## Supplementary material for "Epidemiology and genetic diversity of SARS-CoV-2 lineages circulating in Africa": Pairwise distance: ContinentsPairwiseDistance.csv (part 528 of 1021)

Species 1	Species 2	Dist	Continent
Africa|hCoV-19/Senegal/64766/2020|EPI ISL 476564|B.1.5.12|Senegal|2020-06-13	Africa|hCoV-19/South Africa/R12670-20/2020|EPI ISL 504218|C.1|South Africa|2020-06-16	0.0006663500	Africa
Africa|hCoV-19/Senegal/64771/2020|EPI ISL 482874|B.1.1.44|Senegal|2020-06-13	Africa|hCoV-19/South Africa/R12670-20/2020|EPI ISL 504218|C.1|South Africa|2020-06-16	0.0005962559	Africa
Africa|hCoV-19/Senegal/64772/2020|EPI ISL 477154|B.1.5.12|Senegal|2020-06-13	Africa|hCoV-19/South Africa/R12670-20/2020|EPI ISL 504218|C.1|South Africa|2020-06-16	0.0007481950	Africa
Africa|hCoV-19/Senegal/6481/2020|EPI ISL 486871|B.1.5|Senegal|2020-04-21	Africa|hCoV-19/South Africa/R12670-20/2020|EPI ISL 504218|C.1|South Africa|2020-06-16	0.0004925370	Africa
Africa|hCoV-19/Senegal/64916/2020|EPI ISL 477156|B.1.5.12|Senegal|2020-06-13	Africa|hCoV-19/South Africa/R12670-20/2020|EPI ISL 504218|C.1|South Africa|2020-06-16	0.0006313036	Africa
Africa|hCoV-19/Senegal/64932/2020|EPI ISL 476569|B.1.1.44|Senegal|2020-06-13	Africa|hCoV-19/South Africa/R12670-20/2020|EPI ISL 504218|C.1|South Africa|2020-06-16	0.0004559398	Africa
Africa|hCoV-19/Senegal/64969/2020|EPI ISL 476570|B.1.5.12|Senegal|2020-06-13	Africa|hCoV-19/South Africa/R12670-20/2020|EPI ISL 504218|C.1|South Africa|2020-06-16	0.0008956256	Africa
Africa|hCoV-19/Senegal/65030/2020|EPI ISL 476572|B.1.5.12|Senegal|2020-06-14	Africa|hCoV-19/South Africa/R12670-20/2020|EPI ISL 504218|C.1|South Africa|2020-06-16	0.0005961833	Africa
Africa|hCoV-19/Senegal/65052/2020|EPI ISL 476574|B.1.5|Senegal|2020-06-13	Africa|hCoV-19/South Africa/R12670-20/2020|EPI ISL 504218|C.1|South Africa|2020-06-16	0.0005625611	Africa
Africa|hCoV-19/Senegal/65428/2020|EPI ISL 485712|B.1.5.12|Senegal|2020-06-14	Africa|hCoV-19/South Africa/R12670-20/2020|EPI ISL 504218|C.1|South Africa|2020-06-16	0.0007015170	Africa
Africa|hCoV-19/Senegal/65481/2020|EPI ISL 477151|B.1.1|Senegal|2020-06-14	Africa|hCoV-19/South Africa/R12670-20/2020|EPI ISL 504218|C.1|South Africa|2020-06-16	0.0005292240	Africa
Africa|hCoV-19/Senegal/65548/2020|EPI ISL 477153|B.1.5.12|Senegal|2020-06-14	Africa|hCoV-19/South Africa/R12670-20/2020|EPI ISL 504218|C.1|South Africa|2020-06-16	0.0007089156	Africa
Africa|hCoV-19/Senegal/65601/2020|EPI ISL 485713|B.1.5.12|Senegal|2020-06-14	Africa|hCoV-19/South Africa/R12670-20/2020|EPI ISL 504218|C.1|South Africa|2020-06-16	0.0005611013	Africa
Africa|hCoV-19/Senegal/659/2020|EPI ISL 480554|B.1|Senegal|2020-03-21	Africa|hCoV-19/South Africa/R12670-20/2020|EPI ISL 504218|C.1|South Africa|2020-06-16	0.0005978666	Africa
Africa|hCoV-19/Senegal/6597/2020|EPI ISL 486870|B.1.356|Senegal|2020-04-23	Africa|hCoV-19/South Africa/R12670-20/2020|EPI ISL 504218|C.1|South Africa|2020-06-16	0.0005961957	Africa
Africa|hCoV-19/Senegal/6619/2020|EPI ISL 498230|B.1|Senegal|2020-04-21	Africa|hCoV-19/South Africa/R12670-20/2020|EPI ISL 504218|C.1|South Africa|2020-06-16	0.0005961829	Africa
Africa|hCoV-19/Senegal/6626/2020|EPI ISL 498229|B.1|Senegal|2020-04-21	Africa|hCoV-19/South Africa/R12670-20/2020|EPI ISL 504218|C.1|South Africa|2020-06-16	0.0006316266	Africa
Africa|hCoV-19/Senegal/66298/2020|EPI ISL 485708|B.1.5.12|Senegal|2020-06-15	Africa|hCoV-19/South Africa/R12670-20/2020|EPI ISL 504218|C.1|South Africa|2020-06-16	0.0008069252	Africa
Africa|hCoV-19/Senegal/66443/2020|EPI ISL 485711|B.1.1|Senegal|2020-06-15	Africa|hCoV-19/South Africa/R12670-20/2020|EPI ISL 504218|C.1|South Africa|2020-06-16	0.0004949426	Africa
Africa|hCoV-19/Senegal/66458/2020|EPI ISL 485710|B.1.1|Senegal|2020-06-15	Africa|hCoV-19/South Africa/R12670-20/2020|EPI ISL 504218|C.1|South Africa|2020-06-16	0.0004207594	Africa
Africa|hCoV-19/Senegal/6751/2020|EPI ISL 486859|B.1.1|Senegal|2020-04-21	Africa|hCoV-19/South Africa/R12670-20/2020|EPI ISL 504218|C.1|South Africa|2020-06-16	0.0004596240	Africa
Africa|hCoV-19/Senegal/6762/2020|EPI ISL 486869|B.1.5.12|Senegal|2020-04-21	Africa|hCoV-19/South Africa/R12670-20/2020|EPI ISL 504218|C.1|South Africa|2020-06-16	0.0007988996	Africa
Africa|hCoV-19/Senegal/68303/2020|EPI ISL 477143|B.1.5.12|Senegal|2020-06-17	Africa|hCoV-19/South Africa/R12670-20/2020|EPI ISL 504218|C.1|South Africa|2020-06-16	0.0006313516	Africa
Africa|hCoV-19/Senegal/68349/2020|EPI ISL 485635|B.1.5.12|Senegal|2020-06-18	Africa|hCoV-19/South Africa/R12670-20/2020|EPI ISL 504218|C.1|South Africa|2020-06-16	0.0007365413	Africa
Africa|hCoV-19/Senegal/6837/2020|EPI ISL 486868|B.1.272|Senegal|2020-04-21	Africa|hCoV-19/South Africa/R12670-20/2020|EPI ISL 504218|C.1|South Africa|2020-06-16	0.0007075763	Africa
Africa|hCoV-19/Senegal/6839/2020|EPI ISL 486867|B.1|Senegal|2020-04-23	Africa|hCoV-19/South Africa/R12670-20/2020|EPI ISL 504218|C.1|South Africa|2020-06-16	0.0005995020	Africa
Africa|hCoV-19/Senegal/68458/2020|EPI ISL 482878|B.1.1|Senegal|2020-06-18	Africa|hCoV-19/South Africa/R12670-20/2020|EPI ISL 504218|C.1|South Africa|2020-06-16	0.0004207596	Africa
Africa|hCoV-19/Senegal/6847/2020|EPI ISL 486865|B.1.272|Senegal|2020-04-02	Africa|hCoV-19/South Africa/R12670-20/2020|EPI ISL 504218|C.1|South Africa|2020-06-16	0.0006663943	Africa
Africa|hCoV-19/Senegal/68488/2020|EPI ISL 482877|B.1.356|Senegal|2020-06-17	Africa|hCoV-19/South Africa/R12670-20/2020|EPI ISL 504218|C.1|South Africa|2020-06-16	0.0007014504	Africa
Africa|hCoV-19/Senegal/68525/2020|EPI ISL 477142|B.1.1|Senegal|2020-06-17	Africa|hCoV-19/South Africa/R12670-20/2020|EPI ISL 504218|C.1|South Africa|2020-06-16	0.0005674870	Africa
Africa|hCoV-19/Senegal/68548/2020|EPI ISL 482876|B.1.5.12|Senegal|2020-06-17	Africa|hCoV-19/South Africa/R12670-20/2020|EPI ISL 504218|C.1|South Africa|2020-06-16	0.0006355427	Africa
Africa|hCoV-19/Senegal/68550/2020|EPI ISL 482875|B.1.5.12|Senegal|2020-06-16	Africa|hCoV-19/South Africa/R12670-20/2020|EPI ISL 504218|C.1|South Africa|2020-06-16	0.0005961829	Africa
Africa|hCoV-19/Senegal/6914/2020|EPI ISL 498237|B.1.5|Senegal|2020-04-24	Africa|hCoV-19/South Africa/R12670-20/2020|EPI ISL 504218|C.1|South Africa|2020-06-16	0.0006402356	Africa
Africa|hCoV-19/Senegal/6934/2020|EPI ISL 498235|B.1.5.12|Senegal|2020-04-22	Africa|hCoV-19/South Africa/R12670-20/2020|EPI ISL 504218|C.1|South Africa|2020-06-16	0.0007405779	Africa
Africa|hCoV-19/Senegal/70339/2020|EPI ISL 477146|B.1.5.12|Senegal|2020-06-20	Africa|hCoV-19/South Africa/R12670-20/2020|EPI ISL 504218|C.1|South Africa|2020-06-16	0.0006682480	Africa
Africa|hCoV-19/Senegal/70427/2020|EPI ISL 477144|B.1.5.12|Senegal|2020-06-20	Africa|hCoV-19/South Africa/R12670-20/2020|EPI ISL 504218|C.1|South Africa|2020-06-16	0.0006701497	Africa
Africa|hCoV-19/Senegal/70440/2020|EPI ISL 477145|B.1.5.12|Senegal|2020-06-19	Africa|hCoV-19/South Africa/R12670-20/2020|EPI ISL 504218|C.1|South Africa|2020-06-16	0.0007402161	Africa
Africa|hCoV-19/Senegal/83493/2020|EPI ISL 498252|B.1.1.44|Senegal|2020-07-09	Africa|hCoV-19/South Africa/R12670-20/2020|EPI ISL 504218|C.1|South Africa|2020-06-16	0.0006076279	Africa
Africa|hCoV-19/Senegal/9068/2020|EPI ISL 498236|B.1.356|Senegal|2020-04-24	Africa|hCoV-19/South Africa/R12670-20/2020|EPI ISL 504218|C.1|South Africa|2020-06-16	0.0005967812	Africa
Africa|hCoV-19/Senegal/9250/2020|EPI ISL 486866|B.1.1|Senegal|2020-04-22	Africa|hCoV-19/South Africa/R12670-20/2020|EPI ISL 504218|C.1|South Africa|2020-06-16	0.0005961954	Africa
Africa|hCoV-19/Senegal/9256/2020|EPI ISL 486864|B.1.1|Senegal|2020-04-23	Africa|hCoV-19/South Africa/R12670-20/2020|EPI ISL 504218|C.1|South Africa|2020-06-16	0.0006020005	Africa
Africa|hCoV-19/Senegal/9369/2020|EPI ISL 486863|B.1.5|Senegal|2020-04-25	Africa|hCoV-19/South Africa/R12670-20/2020|EPI ISL 504218|C.1|South Africa|2020-06-16	0.0004909313	Africa
Africa|hCoV-19/Senegal/9392/2020|EPI ISL 486862|B.1.1|Senegal|2020-04-25	Africa|hCoV-19/South Africa/R12670-20/2020|EPI ISL 504218|C.1|South Africa|2020-06-16	0.0004580277	Africa
Africa|hCoV-19/Senegal/9439/2020|EPI ISL 486861|B.1.1.44|Senegal|2020-04-25	Africa|hCoV-19/South Africa/R12670-20/2020|EPI ISL 504218|C.1|South Africa|2020-06-16	0.0004208483	Africa
Africa|hCoV-19/Senegal/9615/2020|EPI ISL 486860|B.1.5.12|Senegal|2020-04-25	Africa|hCoV-19/South Africa/R12670-20/2020|EPI ISL 504218|C.1|South Africa|2020-06-16	0.0005611015	Africa
Africa|hCoV-19/Senegal/9819/2020|EPI ISL 498233|B.1|Senegal|2020-04-25	Africa|hCoV-19/South Africa/R12670-20/2020|EPI ISL 504218|C.1|South Africa|2020-06-16	0.0006761892	Africa
Africa|hCoV-19/Senegal/9821/2020|EPI ISL 498232|B.1.356|Senegal|2020-04-25	Africa|hCoV-19/South Africa/R12670-20/2020|EPI ISL 504218|C.1|South Africa|2020-06-16	0.0005646846	Africa
Africa|hCoV-19/Senegal/9838/2020|EPI ISL 498231|B.1.272|Senegal|2020-04-25	Africa|hCoV-19/South Africa/R12670-20/2020|EPI ISL 504218|C.1|South Africa|2020-06-16	0.0007432620	Africa
Africa|hCoV-19/Sierra Leone/KGH-G-8548/2020|EPI ISL 512811|B.1|Sierra Leone|2020-03-30	Africa|hCoV-19/South Africa/R12670-20/2020|EPI ISL 504218|C.1|South Africa|2020-06-16	0.0005962493	Africa
Africa|hCoV-19/Sierra Leone/KGH-G-8549/2020|EPI ISL 512812|B.1.1|Sierra Leone|2020-03-31	Africa|hCoV-19/South Africa/R12670-20/2020|EPI ISL 504218|C.1|South Africa|2020-06-16	0.0003506024	Africa
Africa|hCoV-19/Sierra Leone/KGH-G-8603/2020|EPI ISL 512813|B.1|Sierra Leone|2020-04-23	Africa|hCoV-19/South Africa/R12670-20/2020|EPI ISL 504218|C.1|South Africa|2020-06-16	0.0005964943	Africa
Africa|hCoV-19/Sierra Leone/KGH-G-8604/2020|EPI ISL 512814|B.6|Sierra Leone|2020-04-03	Africa|hCoV-19/South Africa/R12670-20/2020|EPI ISL 504218|C.1|South Africa|2020-06-16	0.0007716821	Africa
Africa|hCoV-19/Sierra Leone/KGH-G-8607/2020|EPI ISL 512815|B.1.1|Sierra Leone|2020-04-03	Africa|hCoV-19/South Africa/R12670-20/2020|EPI ISL 504218|C.1|South Africa|2020-06-16	0.0003858426	Africa
Africa|hCoV-19/Sierra Leone/KGH-G-8625/2020|EPI ISL 512816|A.12|Sierra Leone|2020-04-10	Africa|hCoV-19/South Africa/R12670-20/2020|EPI ISL 504218|C.1|South Africa|2020-06-16	0.0010877823	Africa
Africa|hCoV-19/Sierra Leone/KGH-G-8626/2020|EPI ISL 512817|A.12|Sierra Leone|2020-04-10	Africa|hCoV-19/South Africa/R12670-20/2020|EPI ISL 504218|C.1|South Africa|2020-06-16	0.0009472574	Africa
Africa|hCoV-19/Sierra Leone/KGH-G-8627/2020|EPI ISL 512818|B.1.5|Sierra Leone|2020-04-08	Africa|hCoV-19/South Africa/R12670-20/2020|EPI ISL 504218|C.1|South Africa|2020-06-16	0.0005260455	Africa
Africa|hCoV-19/Sierra Leone/KGH-G-8668/2020|EPI ISL 512819|A.12|Sierra Leone|2020-04-11	Africa|hCoV-19/South Africa/R12670-20/2020|EPI ISL 504218|C.1|South Africa|2020-06-16	0.0009715205	Africa
Africa|hCoV-19/Sierra Leone/KGH-G-8669/2020|EPI ISL 512820|A.12|Sierra Leone|2020-04-14	Africa|hCoV-19/South Africa/R12670-20/2020|EPI ISL 504218|C.1|South Africa|2020-06-16	0.0009823612	Africa
Africa|hCoV-19/South Africa/KRISP-0001/2020|EPI ISL 467431|B|South Africa|2020-03-23	Africa|hCoV-19/South Africa/R12670-20/2020|EPI ISL 504218|C.1|South Africa|2020-06-16	0.0005272232	Africa
Africa|hCoV-19/South Africa/KRISP-0016/2020|EPI ISL 467432|B.1.106|South Africa|2020-03-28	Africa|hCoV-19/South Africa/R12670-20/2020|EPI ISL 504218|C.1|South Africa|2020-06-16	0.0004909483	Africa
Africa|hCoV-19/South Africa/KRISP-0017/2020|EPI ISL 467433|B.1.5|South Africa|2020-04-03	Africa|hCoV-19/South Africa/R12670-20/2020|EPI ISL 504218|C.1|South Africa|2020-06-16	0.0004558710	Africa
Africa|hCoV-19/South Africa/KRISP-0019/2020|EPI ISL 467434|B.1.5|South Africa|2020-04-02	Africa|hCoV-19/South Africa/R12670-20/2020|EPI ISL 504218|C.1|South Africa|2020-06-16	0.0004558710	Africa
Africa|hCoV-19/South Africa/KRISP-0021/2020|EPI ISL 467435|B.1.5|South Africa|2020-04-02	Africa|hCoV-19/South Africa/R12670-20/2020|EPI ISL 504218|C.1|South Africa|2020-06-16	0.0004911722	Africa
Africa|hCoV-19/South Africa/KRISP-0024/2020|EPI ISL 467436|B.1.106|South Africa|2020-04-01	Africa|hCoV-19/South Africa/R12670-20/2020|EPI ISL 504218|C.1|South Africa|2020-06-16	0.0004692309	Africa
Africa|hCoV-19/South Africa/KRISP-0026/2020|EPI ISL 467437|B.1.106|South Africa|2020-04-01	Africa|hCoV-19/South Africa/R12670-20/2020|EPI ISL 504218|C.1|South Africa|2020-06-16	0.0004914151	Africa
Africa|hCoV-19/South Africa/KRISP-0028/2020|EPI ISL 467438|B.1.106|South Africa|2020-04-02	Africa|hCoV-19/South Africa/R12670-20/2020|EPI ISL 504218|C.1|South Africa|2020-06-16	0.0005065048	Africa
Africa|hCoV-19/South Africa/KRISP-0029/2020|EPI ISL 467439|B.1.5|South Africa|2020-04-02	Africa|hCoV-19/South Africa/R12670-20/2020|EPI ISL 504218|C.1|South Africa|2020-06-16	0.0004787138	Africa
Africa|hCoV-19/South Africa/KRISP-0033/2020|EPI ISL 467440|B.1.106|South Africa|2020-04-01	Africa|hCoV-19/South Africa/R12670-20/2020|EPI ISL 504218|C.1|South Africa|2020-06-16	0.0004970832	Africa
Africa|hCoV-19/South Africa/KRISP-0035/2020|EPI ISL 467441|B.1.5|South Africa|2020-03-27	Africa|hCoV-19/South Africa/R12670-20/2020|EPI ISL 504218|C.1|South Africa|2020-06-16	0.0004558553	Africa
Africa|hCoV-19/South Africa/KRISP-0041/2020|EPI ISL 467443|B.1.5|South Africa|2020-03-25	Africa|hCoV-19/South Africa/R12670-20/2020|EPI ISL 504218|C.1|South Africa|2020-06-16	0.0004558550	Africa
Africa|hCoV-19/South Africa/KRISP-005/2020|EPI ISL 455630|B.1.5|South Africa|2020-04-29	Africa|hCoV-19/South Africa/R12670-20/2020|EPI ISL 504218|C.1|South Africa|2020-06-16	0.0005084230	Africa
Africa|hCoV-19/South Africa/KRISP-0055/2020|EPI ISL 467444|B.1.5|South Africa|2020-03-24	Africa|hCoV-19/South Africa/R12670-20/2020|EPI ISL 504218|C.1|South Africa|2020-06-16	0.0004558550	Africa
Africa|hCoV-19/South Africa/KRISP-0056/2020|EPI ISL 467445|B.1.5|South Africa|2020-04-04	Africa|hCoV-19/South Africa/R12670-20/2020|EPI ISL 504218|C.1|South Africa|2020-06-16	0.0005260565	Africa
Africa|hCoV-19/South Africa/KRISP-0057/2020|EPI ISL 467446|B.1.5|South Africa|2020-03-29	Africa|hCoV-19/South Africa/R12670-20/2020|EPI ISL 504218|C.1|South Africa|2020-06-16	0.0004563672	Africa
Africa|hCoV-19/South Africa/KRISP-0059/2020|EPI ISL 467448|B.1.5|South Africa|2020-04-01	Africa|hCoV-19/South Africa/R12670-20/2020|EPI ISL 504218|C.1|South Africa|2020-06-16	0.0005335719	Africa
Africa|hCoV-19/South Africa/KRISP-0065/2020|EPI ISL 467449|B.1.106|South Africa|2020-04-04	Africa|hCoV-19/South Africa/R12670-20/2020|EPI ISL 504218|C.1|South Africa|2020-06-16	0.0004916894	Africa
Africa|hCoV-19/South Africa/KRISP-0066/2020|EPI ISL 467450|B.1.106|South Africa|2020-04-03	Africa|hCoV-19/South Africa/R12670-20/2020|EPI ISL 504218|C.1|South Africa|2020-06-16	0.0004909310	Africa
Africa|hCoV-19/South Africa/KRISP-0067/2020|EPI ISL 467451|B.1.5|South Africa|2020-04-03	Africa|hCoV-19/South Africa/R12670-20/2020|EPI ISL 504218|C.1|South Africa|2020-06-16	0.0004558550	Africa
Africa|hCoV-19/South Africa/KRISP-0074/2020|EPI ISL 467452|B.1.106|South Africa|2020-04-04	Africa|hCoV-19/South Africa/R12670-20/2020|EPI ISL 504218|C.1|South Africa|2020-06-16	0.0005020920	Africa
Africa|hCoV-19/South Africa/KRISP-0075/2020|EPI ISL 467453|B.1.106|South Africa|2020-04-04	Africa|hCoV-19/South Africa/R12670-20/2020|EPI ISL 504218|C.1|South Africa|2020-06-16	0.0004912070	Africa
Africa|hCoV-19/South Africa/KRISP-0080/2020|EPI ISL 467454|B.1.106|South Africa|2020-04-01	Africa|hCoV-19/South Africa/R12670-20/2020|EPI ISL 504218|C.1|South Africa|2020-06-16	0.0004909311	Africa
Africa|hCoV-19/South Africa/KRISP-0081/2020|EPI ISL 467455|B.1.106|South Africa|2020-04-06	Africa|hCoV-19/South Africa/R12670-20/2020|EPI ISL 504218|C.1|South Africa|2020-06-16	0.0004909311	Africa
Africa|hCoV-19/South Africa/KRISP-0084/2020|EPI ISL 467456|B.1.106|South Africa|2020-04-05	Africa|hCoV-19/South Africa/R12670-20/2020|EPI ISL 504218|C.1|South Africa|2020-06-16	0.0004909311	Africa
Africa|hCoV-19/South Africa/KRISP-0088/2020|EPI ISL 467457|B.1.106|South Africa|2020-04-07	Africa|hCoV-19/South Africa/R12670-20/2020|EPI ISL 504218|C.1|South Africa|2020-06-16	0.0004909311	Africa
Africa|hCoV-19/South Africa/KRISP-0089/2020|EPI ISL 467458|B.1.106|South Africa|2020-04-05	Africa|hCoV-19/South Africa/R12670-20/2020|EPI ISL 504218|C.1|South Africa|2020-06-16	0.0005010675	Africa
Africa|hCoV-19/South Africa/KRISP-0090/2020|EPI ISL 467459|B.1.106|South Africa|2020-04-03	Africa|hCoV-19/South Africa/R12670-20/2020|EPI ISL 504218|C.1|South Africa|2020-06-16	0.0005028306	Africa
Africa|hCoV-19/South Africa/KRISP-0096/2020|EPI ISL 467461|B.1.106|South Africa|2020-04-01	Africa|hCoV-19/South Africa/R12670-20/2020|EPI ISL 504218|C.1|South Africa|2020-06-16	0.0004949748	Africa
Africa|hCoV-19/South Africa/KRISP-0097/2020|EPI ISL 467462|B.1.106|South Africa|2020-04-01	Africa|hCoV-19/South Africa/R12670-20/2020|EPI ISL 504218|C.1|South Africa|2020-06-16	0.0004912589	Africa
Africa|hCoV-19/South Africa/KRISP-0111/2020|EPI ISL 467465|B.1.106|South Africa|2020-04-01	Africa|hCoV-19/South Africa/R12670-20/2020|EPI ISL 504218|C.1|South Africa|2020-06-16	0.0005987503	Africa
Africa|hCoV-19/South Africa/KRISP-0113/2020|EPI ISL 467467|B.1.106|South Africa|2020-04-05	Africa|hCoV-19/South Africa/R12670-20/2020|EPI ISL 504218|C.1|South Africa|2020-06-16	0.0005260326	Africa
Africa|hCoV-19/South Africa/KRISP-0115/2020|EPI ISL 467468|B.1.5|South Africa|2020-04-04	Africa|hCoV-19/South Africa/R12670-20/2020|EPI ISL 504218|C.1|South Africa|2020-06-16	0.0004558550	Africa
Africa|hCoV-19/South Africa/KRISP-0118/2020|EPI ISL 467470|B.1.106|South Africa|2020-04-01	Africa|hCoV-19/South Africa/R12670-20/2020|EPI ISL 504218|C.1|South Africa|2020-06-16	0.0004909483	Africa
Africa|hCoV-19/South Africa/KRISP-0119/2020|EPI ISL 467471|B.1.5|South Africa|2020-04-01	Africa|hCoV-19/South Africa/R12670-20/2020|EPI ISL 504218|C.1|South Africa|2020-06-16	0.0004558550	Africa
Africa|hCoV-19/South Africa/KRISP-012/2020|EPI ISL 421576|B.1.1.10|South Africa|2020-04-01	Africa|hCoV-19/South Africa/R12670-20/2020|EPI ISL 504218|C.1|South Africa|2020-06-16	0.0004562967	Africa
Africa|hCoV-19/South Africa/KRISP-0120/2020|EPI ISL 467472|B.1.106|South Africa|2020-04-01	Africa|hCoV-19/South Africa/R12670-20/2020|EPI ISL 504218|C.1|South Africa|2020-06-16	0.0005260327	Africa
Africa|hCoV-19/South Africa/KRISP-0123/2020|EPI ISL 467475|B.1.5|South Africa|2020-05-14	Africa|hCoV-19/South Africa/R12670-20/2020|EPI ISL 504218|C.1|South Africa|2020-06-16	0.0005611153	Africa
Africa|hCoV-19/South Africa/KRISP-0124/2020|EPI ISL 467476|B.1.1.57|South Africa|2020-05-13	Africa|hCoV-19/South Africa/R12670-20/2020|EPI ISL 504218|C.1|South Africa|2020-06-16	0.0003884351	Africa
Africa|hCoV-19/South Africa/KRISP-0125/2020|EPI ISL 467477|B.1.1.52|South Africa|2020-05-13	Africa|hCoV-19/South Africa/R12670-20/2020|EPI ISL 504218|C.1|South Africa|2020-06-16	0.0004558329	Africa
Africa|hCoV-19/South Africa/KRISP-0126/2020|EPI ISL 467478|B.1.1.40|South Africa|2020-05-13	Africa|hCoV-19/South Africa/R12670-20/2020|EPI ISL 504218|C.1|South Africa|2020-06-16	0.0005610601	Africa
Africa|hCoV-19/South Africa/KRISP-0127/2020|EPI ISL 467479|B.1.5.19|South Africa|2020-05-13	Africa|hCoV-19/South Africa/R12670-20/2020|EPI ISL 504218|C.1|South Africa|2020-06-16	0.0005611015	Africa
Africa|hCoV-19/South Africa/KRISP-0128/2020|EPI ISL 467480|B.1.1.57|South Africa|2020-05-13	Africa|hCoV-19/South Africa/R12670-20/2020|EPI ISL 504218|C.1|South Africa|2020-06-16	0.0003873957	Africa
Africa|hCoV-19/South Africa/KRISP-0129/2020|EPI ISL 467481|B.1.1.52|South Africa|2020-05-13	Africa|hCoV-19/South Africa/R12670-20/2020|EPI ISL 504218|C.1|South Africa|2020-06-16	0.0004909073	Africa
Africa|hCoV-19/South Africa/KRISP-0130/2020|EPI ISL 467482|B.1.1.57|South Africa|2020-05-13	Africa|hCoV-19/South Africa/R12670-20/2020|EPI ISL 504218|C.1|South Africa|2020-06-16	0.0004207509	Africa
Africa|hCoV-19/South Africa/KRISP-0131/2020|EPI ISL 467483|B.1.5|South Africa|2020-05-13	Africa|hCoV-19/South Africa/R12670-20/2020|EPI ISL 504218|C.1|South Africa|2020-06-16	0.0005260346	Africa
Africa|hCoV-19/South Africa/KRISP-0132/2020|EPI ISL 467484|B.1.1.40|South Africa|2020-05-13	Africa|hCoV-19/South Africa/R12670-20/2020|EPI ISL 504218|C.1|South Africa|2020-06-16	0.0004558119	Africa
Africa|hCoV-19/South Africa/KRISP-0133/2020|EPI ISL 467485|B.1.1.57|South Africa|2020-05-13	Africa|hCoV-19/South Africa/R12670-20/2020|EPI ISL 504218|C.1|South Africa|2020-06-16	0.0004558326	Africa
Africa|hCoV-19/South Africa/KRISP-0134/2020|EPI ISL 467486|B.1.1.206|South Africa|2020-05-14	Africa|hCoV-19/South Africa/R12670-20/2020|EPI ISL 504218|C.1|South Africa|2020-06-16	0.0004207406	Africa
Africa|hCoV-19/South Africa/KRISP-0135/2020|EPI ISL 467487|B.1.1.57|South Africa|2020-05-14	Africa|hCoV-19/South Africa/R12670-20/2020|EPI ISL 504218|C.1|South Africa|2020-06-16	0.0003889982	Africa
Africa|hCoV-19/South Africa/KRISP-0136/2020|EPI ISL 467488|B.1.5|South Africa|2020-05-14	Africa|hCoV-19/South Africa/R12670-20/2020|EPI ISL 504218|C.1|South Africa|2020-06-16	0.0005260459	Africa
Africa|hCoV-19/South Africa/KRISP-0137/2020|EPI ISL 467489|B.1.1.52|South Africa|2020-05-14	Africa|hCoV-19/South Africa/R12670-20/2020|EPI ISL 504218|C.1|South Africa|2020-06-16	0.0004558326	Africa
Africa|hCoV-19/South Africa/KRISP-0138/2020|EPI ISL 467490|B.1.1.53|South Africa|2020-05-14	Africa|hCoV-19/South Africa/R12670-20/2020|EPI ISL 504218|C.1|South Africa|2020-06-16	0.0004558439	Africa
Africa|hCoV-19/South Africa/KRISP-0139/2020|EPI ISL 467491|B.1.1|South Africa|2020-05-16	Africa|hCoV-19/South Africa/R12670-20/2020|EPI ISL 504218|C.1|South Africa|2020-06-16	0.0004207597	Africa
Africa|hCoV-19/South Africa/KRISP-0143/2020|EPI ISL 467493|B.1.1.56|South Africa|2020-05-21	Africa|hCoV-19/South Africa/R12670-20/2020|EPI ISL 504218|C.1|South Africa|2020-06-16	0.0004207406	Africa
Africa|hCoV-19/South Africa/KRISP-0144/2020|EPI ISL 467494|B.1.5.16|South Africa|2020-05-30	Africa|hCoV-19/South Africa/R12670-20/2020|EPI ISL 504218|C.1|South Africa|2020-06-16	0.0005260456	Africa
Africa|hCoV-19/South Africa/KRISP-0145/2020|EPI ISL 467495|B.1.106|South Africa|2020-05-30	Africa|hCoV-19/South Africa/R12670-20/2020|EPI ISL 504218|C.1|South Africa|2020-06-16	0.0005260087	Africa
Africa|hCoV-19/South Africa/KRISP-0148/2020|EPI ISL 467498|B.1.1|South Africa|2020-05-30	Africa|hCoV-19/South Africa/R12670-20/2020|EPI ISL 504218|C.1|South Africa|2020-06-16	0.0003856883	Africa
Africa|hCoV-19/South Africa/KRISP-0149/2020|EPI ISL 467499|B.1.1|South Africa|2020-05-30	Africa|hCoV-19/South Africa/R12670-20/2020|EPI ISL 504218|C.1|South Africa|2020-06-16	0.0003856708	Africa
Africa|hCoV-19/South Africa/KRISP-0150/2020|EPI ISL 467500|B.1.1.75|South Africa|2020-05-30	Africa|hCoV-19/South Africa/R12670-20/2020|EPI ISL 504218|C.1|South Africa|2020-06-16	0.0005259719	Africa
Africa|hCoV-19/South Africa/KRISP-0151/2020|EPI ISL 467501|B.1.1|South Africa|2020-06-01	Africa|hCoV-19/South Africa/R12670-20/2020|EPI ISL 504218|C.1|South Africa|2020-06-16	0.0004566877	Africa
Africa|hCoV-19/South Africa/KRISP-0152/2020|EPI ISL 467502|B.1.1|South Africa|2020-06-01	Africa|hCoV-19/South Africa/R12670-20/2020|EPI ISL 504218|C.1|South Africa|2020-06-16	0.0004207597	Africa
Africa|hCoV-19/South Africa/KRISP-0153/2020|EPI ISL 467503|B.1.1|South Africa|2020-06-01	Africa|hCoV-19/South Africa/R12670-20/2020|EPI ISL 504218|C.1|South Africa|2020-06-16	0.0004558326	Africa
Africa|hCoV-19/South Africa/KRISP-0154/2020|EPI ISL 467504|B.1.1|South Africa|2020-06-01	Africa|hCoV-19/South Africa/R12670-20/2020|EPI ISL 504218|C.1|South Africa|2020-06-16	0.0003530530	Africa
Africa|hCoV-19/South Africa/KRISP-0155/2020|EPI ISL 467505|B.1.106|South Africa|2020-06-01	Africa|hCoV-19/South Africa/R12670-20/2020|EPI ISL 504218|C.1|South Africa|2020-06-16	0.0005691556	Africa
Africa|hCoV-19/South Africa/KRISP-0157/2020|EPI ISL 467507|B.1.1.273|South Africa|2020-05-25	Africa|hCoV-19/South Africa/R12670-20/2020|EPI ISL 504218|C.1|South Africa|2020-06-16	0.0004908966	Africa
Africa|hCoV-19/South Africa/KRISP-0158/2020|EPI ISL 467508|B.1.106|South Africa|2020-05-28	Africa|hCoV-19/South Africa/R12670-20/2020|EPI ISL 504218|C.1|South Africa|2020-06-16	0.0005962225	Africa
Africa|hCoV-19/South Africa/KRISP-0159/2020|EPI ISL 467509|B.1.5|South Africa|2020-06-01	Africa|hCoV-19/South Africa/R12670-20/2020|EPI ISL 504218|C.1|South Africa|2020-06-16	0.0004558550	Africa
Africa|hCoV-19/South Africa/KRISP-0160/2020|EPI ISL 467510|B.1.5|South Africa|2020-06-01	Africa|hCoV-19/South Africa/R12670-20/2020|EPI ISL 504218|C.1|South Africa|2020-06-16	0.0004609950	Africa
Africa|hCoV-19/South Africa/KRISP-0161/2020|EPI ISL 467511|B.1.106|South Africa|2020-06-01	Africa|hCoV-19/South Africa/R12670-20/2020|EPI ISL 504218|C.1|South Africa|2020-06-16	0.0005611137	Africa
Africa|hCoV-19/South Africa/KRISP-0165/2020|EPI ISL 467515|B.1.1|South Africa|2020-05-29	Africa|hCoV-19/South Africa/R12670-20/2020|EPI ISL 504218|C.1|South Africa|2020-06-16	0.0003530031	Africa
Africa|hCoV-19/South Africa/KRISP-0166/2020|EPI ISL 467516|B.1.5|South Africa|2020-04-14	Africa|hCoV-19/South Africa/R12670-20/2020|EPI ISL 504218|C.1|South Africa|2020-06-16	0.0004909537	Africa
Africa|hCoV-19/South Africa/KRISP-0167/2020|EPI ISL 467517|B.1.106|South Africa|2020-06-02	Africa|hCoV-19/South Africa/R12670-20/2020|EPI ISL 504218|C.1|South Africa|2020-06-16	0.0005611132	Africa
Africa|hCoV-19/South Africa/KRISP-0168/2020|EPI ISL 467518|B.1.106|South Africa|2020-05-28	Africa|hCoV-19/South Africa/R12670-20/2020|EPI ISL 504218|C.1|South Africa|2020-06-16	0.0005611132	Africa
Africa|hCoV-19/South Africa/KRISP-0169/2020|EPI ISL 467519|B.1|South Africa|2020-05-31	Africa|hCoV-19/South Africa/R12670-20/2020|EPI ISL 504218|C.1|South Africa|2020-06-16	0.0005640544	Africa
Africa|hCoV-19/South Africa/KRISP-0170/2020|EPI ISL 467520|B.1.1.273|South Africa|2020-05-31	Africa|hCoV-19/South Africa/R12670-20/2020|EPI ISL 504218|C.1|South Africa|2020-06-16	0.0004940490	Africa
Africa|hCoV-19/South Africa/KRISP-0174/2020|EPI ISL 467524|B.1.106|South Africa|2020-06-04	Africa|hCoV-19/South Africa/R12670-20/2020|EPI ISL 504218|C.1|South Africa|2020-06-16	0.0005611132	Africa
Africa|hCoV-19/South Africa/KRISP-0175/2020|EPI ISL 482702|B.1.1.273|South Africa|2020-06-05	Africa|hCoV-19/South Africa/R12670-20/2020|EPI ISL 504218|C.1|South Africa|2020-06-16	0.0004926882	Africa
Africa|hCoV-19/South Africa/KRISP-0178/2020|EPI ISL 482704|B.1.1.57|South Africa|2020-06-05	Africa|hCoV-19/South Africa/R12670-20/2020|EPI ISL 504218|C.1|South Africa|2020-06-16	0.0004927159	Africa
Africa|hCoV-19/South Africa/KRISP-0179/2020|EPI ISL 482705|B.1.5.16|South Africa|2020-06-06	Africa|hCoV-19/South Africa/R12670-20/2020|EPI ISL 504218|C.1|South Africa|2020-06-16	0.0006664110	Africa
Africa|hCoV-19/South Africa/KRISP-0185/2020|EPI ISL 482708|B.1.1|South Africa|2020-06-07	Africa|hCoV-19/South Africa/R12670-20/2020|EPI ISL 504218|C.1|South Africa|2020-06-16	0.0004558534	Africa
Africa|hCoV-19/South Africa/KRISP-0190/2020|EPI ISL 482709|B.1.1.273|South Africa|2020-06-06	Africa|hCoV-19/South Africa/R12670-20/2020|EPI ISL 504218|C.1|South Africa|2020-06-16	0.0004912929	Africa
Africa|hCoV-19/South Africa/KRISP-0191/2020|EPI ISL 482710|B.1.106|South Africa|2020-06-04	Africa|hCoV-19/South Africa/R12670-20/2020|EPI ISL 504218|C.1|South Africa|2020-06-16	0.0005965301	Africa
Africa|hCoV-19/South Africa/KRISP-0193/2020|EPI ISL 482848|B.1.106|South Africa|2020-06-03	Africa|hCoV-19/South Africa/R12670-20/2020|EPI ISL 504218|C.1|South Africa|2020-06-16	0.0005653951	Africa
Africa|hCoV-19/South Africa/KRISP-0194/2020|EPI ISL 482849|B.1.106|South Africa|2020-06-06	Africa|hCoV-19/South Africa/R12670-20/2020|EPI ISL 504218|C.1|South Africa|2020-06-16	0.0005792718	Africa
Africa|hCoV-19/South Africa/KRISP-0195/2020|EPI ISL 482850|B.1.106|South Africa|2020-06-07	Africa|hCoV-19/South Africa/R12670-20/2020|EPI ISL 504218|C.1|South Africa|2020-06-16	0.0006423684	Africa
Africa|hCoV-19/South Africa/KRISP-0196/2020|EPI ISL 482712|B.1.106|South Africa|2020-06-08	Africa|hCoV-19/South Africa/R12670-20/2020|EPI ISL 504218|C.1|South Africa|2020-06-16	0.0006312792	Africa
Africa|hCoV-19/South Africa/KRISP-0197/2020|EPI ISL 482713|B.1.1.206|South Africa|2020-06-08	Africa|hCoV-19/South Africa/R12670-20/2020|EPI ISL 504218|C.1|South Africa|2020-06-16	0.0004255748	Africa
Africa|hCoV-19/South Africa/KRISP-0198/2020|EPI ISL 482851|B.1.1|South Africa|2020-06-11	Africa|hCoV-19/South Africa/R12670-20/2020|EPI ISL 504218|C.1|South Africa|2020-06-16	0.0004240710	Africa
Africa|hCoV-19/South Africa/KRISP-0199/2020|EPI ISL 482714|B.1.5|South Africa|2020-06-11	Africa|hCoV-19/South Africa/R12670-20/2020|EPI ISL 504218|C.1|South Africa|2020-06-16	0.0006038257	Africa
Africa|hCoV-19/South Africa/KRISP-02/2020|EPI ISL 421572|B|South Africa|2020-03-23	Africa|hCoV-19/South Africa/R12670-20/2020|EPI ISL 504218|C.1|South Africa|2020-06-16	0.0007531969	Africa
Africa|hCoV-19/South Africa/KRISP-0200/2020|EPI ISL 482715|B.1.5|South Africa|2020-06-11	Africa|hCoV-19/South Africa/R12670-20/2020|EPI ISL 504218|C.1|South Africa|2020-06-16	0.0005673858	Africa
Africa|hCoV-19/South Africa/KRISP-0201/2020|EPI ISL 482716|B.1.1|South Africa|2020-06-11	Africa|hCoV-19/South Africa/R12670-20/2020|EPI ISL 504218|C.1|South Africa|2020-06-16	0.0003856706	Africa
Africa|hCoV-19/South Africa/KRISP-0203/2020|EPI ISL 482852|B.1.1|South Africa|2020-06-11	Africa|hCoV-19/South Africa/R12670-20/2020|EPI ISL 504218|C.1|South Africa|2020-06-16	0.0004207598	Africa
Africa|hCoV-19/South Africa/KRISP-0206/2020|EPI ISL 482719|B.1.5|South Africa|2020-06-11	Africa|hCoV-19/South Africa/R12670-20/2020|EPI ISL 504218|C.1|South Africa|2020-06-16	0.0005625733	Africa
Africa|hCoV-19/South Africa/KRISP-0211/2020|EPI ISL 482720|B.1.5|South Africa|2020-06-11	Africa|hCoV-19/South Africa/R12670-20/2020|EPI ISL 504218|C.1|South Africa|2020-06-16	0.0005262172	Africa
Africa|hCoV-19/South Africa/KRISP-0212/2020|EPI ISL 482721|B.1.5|South Africa|2020-06-11	Africa|hCoV-19/South Africa/R12670-20/2020|EPI ISL 504218|C.1|South Africa|2020-06-16	0.0005276608	Africa
Africa|hCoV-19/South Africa/KRISP-0213/2020|EPI ISL 482722|B.1.5|South Africa|2020-06-11	Africa|hCoV-19/South Africa/R12670-20/2020|EPI ISL 504218|C.1|South Africa|2020-06-16	0.0004913275	Africa
Africa|hCoV-19/South Africa/KRISP-0214/2020|EPI ISL 482723|B.1.5|South Africa|2020-06-11	Africa|hCoV-19/South Africa/R12670-20/2020|EPI ISL 504218|C.1|South Africa|2020-06-16	0.0005988265	Africa
Africa|hCoV-19/South Africa/KRISP-0224/2020|EPI ISL 482724|B.1.144|South Africa|2020-06-11	Africa|hCoV-19/South Africa/R12670-20/2020|EPI ISL 504218|C.1|South Africa|2020-06-16	0.0004971363	Africa
Africa|hCoV-19/South Africa/KRISP-0243/2020|EPI ISL 482725|B.1.140|South Africa|2020-06-14	Africa|hCoV-19/South Africa/R12670-20/2020|EPI ISL 504218|C.1|South Africa|2020-06-16	0.0006482298	Africa
Africa|hCoV-19/South Africa/KRISP-0245/2020|EPI ISL 482726|B.1.144|South Africa|2020-06-14	Africa|hCoV-19/South Africa/R12670-20/2020|EPI ISL 504218|C.1|South Africa|2020-06-16	0.0005260092	Africa
Africa|hCoV-19/South Africa/KRISP-0255/2020|EPI ISL 482728|B.1.5|South Africa|2020-06-14	Africa|hCoV-19/South Africa/R12670-20/2020|EPI ISL 504218|C.1|South Africa|2020-06-16	0.0005319345	Africa
Africa|hCoV-19/South Africa/KRISP-0259/2020|EPI ISL 482729|B.1|South Africa|2020-06-15	Africa|hCoV-19/South Africa/R12670-20/2020|EPI ISL 504218|C.1|South Africa|2020-06-16	0.0006428289	Africa
Africa|hCoV-19/South Africa/KRISP-0260/2020|EPI ISL 482730|B.1.140|South Africa|2020-06-15	Africa|hCoV-19/South Africa/R12670-20/2020|EPI ISL 504218|C.1|South Africa|2020-06-16	0.0007137388	Africa
Africa|hCoV-19/South Africa/KRISP-0261/2020|EPI ISL 482731|B.1.5|South Africa|2020-06-15	Africa|hCoV-19/South Africa/R12670-20/2020|EPI ISL 504218|C.1|South Africa|2020-06-16	0.0006040072	Africa
Africa|hCoV-19/South Africa/KRISP-0266/2020|EPI ISL 482853|B.1.1|South Africa|2020-06-17	Africa|hCoV-19/South Africa/R12670-20/2020|EPI ISL 504218|C.1|South Africa|2020-06-16	0.0005260312	Africa
Africa|hCoV-19/South Africa/KRISP-0267/2020|EPI ISL 482854|A|South Africa|2020-06-17	Africa|hCoV-19/South Africa/R12670-20/2020|EPI ISL 504218|C.1|South Africa|2020-06-16	0.0011690854	Africa
Africa|hCoV-19/South Africa/KRISP-0268/2020|EPI ISL 482855|B.1.1.117|South Africa|2020-06-17	Africa|hCoV-19/South Africa/R12670-20/2020|EPI ISL 504218|C.1|South Africa|2020-06-16	0.0004970835	Africa
Africa|hCoV-19/South Africa/KRISP-0269/2020|EPI ISL 482856|B.1.5|South Africa|2020-06-17	Africa|hCoV-19/South Africa/R12670-20/2020|EPI ISL 504218|C.1|South Africa|2020-06-16	0.0006020432	Africa
Africa|hCoV-19/South Africa/KRISP-0270/2020|EPI ISL 482857|B.1.1.117|South Africa|2020-06-17	Africa|hCoV-19/South Africa/R12670-20/2020|EPI ISL 504218|C.1|South Africa|2020-06-16	0.0004958161	Africa
Africa|hCoV-19/South Africa/KRISP-0271/2020|EPI ISL 482858|B.1.1|South Africa|2020-06-17	Africa|hCoV-19/South Africa/R12670-20/2020|EPI ISL 504218|C.1|South Africa|2020-06-16	0.0005694074	Africa
Africa|hCoV-19/South Africa/KRISP-0272/2020|EPI ISL 482859|B.1.1|South Africa|2020-06-17	Africa|hCoV-19/South Africa/R12670-20/2020|EPI ISL 504218|C.1|South Africa|2020-06-16	0.0004267897	Africa
Africa|hCoV-19/South Africa/KRISP-0273/2020|EPI ISL 482860|B.1.1.57|South Africa|2020-06-18	Africa|hCoV-19/South Africa/R12670-20/2020|EPI ISL 504218|C.1|South Africa|2020-06-16	0.0006074827	Africa
Africa|hCoV-19/South Africa/KRISP-0274/2020|EPI ISL 482861|B.1.1.57|South Africa|2020-06-18	Africa|hCoV-19/South Africa/R12670-20/2020|EPI ISL 504218|C.1|South Africa|2020-06-16	0.0006013815	Africa
Africa|hCoV-19/South Africa/KRISP-0275/2020|EPI ISL 482862|B.1.1|South Africa|2020-06-18	Africa|hCoV-19/South Africa/R12670-20/2020|EPI ISL 504218|C.1|South Africa|2020-06-16	0.0004217317	Africa
Africa|hCoV-19/South Africa/KRISP-0276/2020|EPI ISL 482863|B.1.1.57|South Africa|2020-06-18	Africa|hCoV-19/South Africa/R12670-20/2020|EPI ISL 504218|C.1|South Africa|2020-06-16	0.0006077868	Africa
Africa|hCoV-19/South Africa/KRISP-0277/2020|EPI ISL 482864|B.1.1.273|South Africa|2020-06-16	Africa|hCoV-19/South Africa/R12670-20/2020|EPI ISL 504218|C.1|South Africa|2020-06-16	0.0006416216	Africa
Africa|hCoV-19/South Africa/KRISP-0278/2020|EPI ISL 482865|B.1.1.75|South Africa|2020-06-16	Africa|hCoV-19/South Africa/R12670-20/2020|EPI ISL 504218|C.1|South Africa|2020-06-16	0.0004586255	Africa
Africa|hCoV-19/South Africa/KRISP-0279/2020|EPI ISL 482866|B.1.1.56|South Africa|2020-06-16	Africa|hCoV-19/South Africa/R12670-20/2020|EPI ISL 504218|C.1|South Africa|2020-06-16	0.0005359281	Africa
Africa|hCoV-19/South Africa/KRISP-0280/2020|EPI ISL 482867|B.1.1.206|South Africa|2020-06-16	Africa|hCoV-19/South Africa/R12670-20/2020|EPI ISL 504218|C.1|South Africa|2020-06-16	0.0004558121	Africa
Africa|hCoV-19/South Africa/KRISP-0281/2020|EPI ISL 482868|B.1.1.206|South Africa|2020-06-16	Africa|hCoV-19/South Africa/R12670-20/2020|EPI ISL 504218|C.1|South Africa|2020-06-16	0.0004662738	Africa
Africa|hCoV-19/South Africa/KRISP-0282/2020|EPI ISL 482869|B.1.1.206|South Africa|2020-06-16	Africa|hCoV-19/South Africa/R12670-20/2020|EPI ISL 504218|C.1|South Africa|2020-06-16	0.0004983807	Africa
Africa|hCoV-19/South Africa/KRISP-0283/2020|EPI ISL 482870|B.1.1.206|South Africa|2020-06-16	Africa|hCoV-19/South Africa/R12670-20/2020|EPI ISL 504218|C.1|South Africa|2020-06-16	0.0005049943	Africa
Africa|hCoV-19/South Africa/KRISP-0284/2020|EPI ISL 482871|B.1.1.206|South Africa|2020-06-16	Africa|hCoV-19/South Africa/R12670-20/2020|EPI ISL 504218|C.1|South Africa|2020-06-16	0.0005296971	Africa
Africa|hCoV-19/South Africa/KRISP-0285/2020|EPI ISL 482872|B.1.1.206|South Africa|2020-06-16	Africa|hCoV-19/South Africa/R12670-20/2020|EPI ISL 504218|C.1|South Africa|2020-06-16	0.0004988064	Africa
Africa|hCoV-19/South Africa/KRISP-0286/2020|EPI ISL 487277|B.1.1|South Africa|2020-06-26	Africa|hCoV-19/South Africa/R12670-20/2020|EPI ISL 504218|C.1|South Africa|2020-06-16	0.0003856709	Africa
Africa|hCoV-19/South Africa/KRISP-0287/2020|EPI ISL 487278|B.1.1.84|South Africa|2020-06-26	Africa|hCoV-19/South Africa/R12670-20/2020|EPI ISL 504218|C.1|South Africa|2020-06-16	0.0004215979	Africa
Africa|hCoV-19/South Africa/KRISP-0288/2020|EPI ISL 487279|B.1.140|South Africa|2020-06-26	Africa|hCoV-19/South Africa/R12670-20/2020|EPI ISL 504218|C.1|South Africa|2020-06-16	0.0006081086	Africa
Africa|hCoV-19/South Africa/KRISP-0290/2020|EPI ISL 487280|B.1.1.84|South Africa|2020-06-26	Africa|hCoV-19/South Africa/R12670-20/2020|EPI ISL 504218|C.1|South Africa|2020-06-16	0.0004561798	Africa
Africa|hCoV-19/South Africa/KRISP-0291/2020|EPI ISL 487281|B.1.1.84|South Africa|2020-06-26	Africa|hCoV-19/South Africa/R12670-20/2020|EPI ISL 504218|C.1|South Africa|2020-06-16	0.0005269934	Africa
Africa|hCoV-19/South Africa/KRISP-0293/2020|EPI ISL 487282|B.1.5|South Africa|2020-06-25	Africa|hCoV-19/South Africa/R12670-20/2020|EPI ISL 504218|C.1|South Africa|2020-06-16	0.0006862756	Africa
Africa|hCoV-19/South Africa/KRISP-0296/2020|EPI ISL 487284|B.1.1.57|South Africa|2020-06-26	Africa|hCoV-19/South Africa/R12670-20/2020|EPI ISL 504218|C.1|South Africa|2020-06-16	0.0004281450	Africa
Africa|hCoV-19/South Africa/KRISP-0297/2020|EPI ISL 487285|B.1.1.84|South Africa|2020-06-26	Africa|hCoV-19/South Africa/R12670-20/2020|EPI ISL 504218|C.1|South Africa|2020-06-16	0.0004256192	Africa
Africa|hCoV-19/South Africa/KRISP-0299/2020|EPI ISL 487287|B.1.140|South Africa|2020-06-25	Africa|hCoV-19/South Africa/R12670-20/2020|EPI ISL 504218|C.1|South Africa|2020-06-16	0.0005663633	Africa
Africa|hCoV-19/South Africa/KRISP-0300/2020|EPI ISL 487288|B.1.140|South Africa|2020-06-25	Africa|hCoV-19/South Africa/R12670-20/2020|EPI ISL 504218|C.1|South Africa|2020-06-16	0.0005962240	Africa
Africa|hCoV-19/South Africa/KRISP-0302/2020|EPI ISL 487289|B.1.5|South Africa|2020-06-24	Africa|hCoV-19/South Africa/R12670-20/2020|EPI ISL 504218|C.1|South Africa|2020-06-16	0.0006132540	Africa
Africa|hCoV-19/South Africa/KRISP-0303/2020|EPI ISL 487348|B.1.144|South Africa|2020-06-25	Africa|hCoV-19/South Africa/R12670-20/2020|EPI ISL 504218|C.1|South Africa|2020-06-16	0.0006378927	Africa
Africa|hCoV-19/South Africa/KRISP-0305/2020|EPI ISL 487291|B.1.1.206|South Africa|2020-06-24	Africa|hCoV-19/South Africa/R12670-20/2020|EPI ISL 504218|C.1|South Africa|2020-06-16	0.0005493246	Africa
Africa|hCoV-19/South Africa/KRISP-0308/2020|EPI ISL 487292|C.1|South Africa|2020-06-24	Africa|hCoV-19/South Africa/R12670-20/2020|EPI ISL 504218|C.1|South Africa|2020-06-16	0.0002113488	Africa
Africa|hCoV-19/South Africa/KRISP-0309/2020|EPI ISL 487293|C.1|South Africa|2020-06-24	Africa|hCoV-19/South Africa/R12670-20/2020|EPI ISL 504218|C.1|South Africa|2020-06-16	0.0001796979	Africa
Africa|hCoV-19/South Africa/KRISP-0310/2020|EPI ISL 487294|C.1|South Africa|2020-06-24	Africa|hCoV-19/South Africa/R12670-20/2020|EPI ISL 504218|C.1|South Africa|2020-06-16	0.0002126920	Africa
Africa|hCoV-19/South Africa/KRISP-0312/2020|EPI ISL 487295|B.1.1.62|South Africa|2020-06-24	Africa|hCoV-19/South Africa/R12670-20/2020|EPI ISL 504218|C.1|South Africa|2020-06-16	0.0004226269	Africa
Africa|hCoV-19/South Africa/KRISP-0318/2020|EPI ISL 487297|B.1.1.206|South Africa|2020-06-23	Africa|hCoV-19/South Africa/R12670-20/2020|EPI ISL 504218|C.1|South Africa|2020-06-16	0.0004560405	Africa
Africa|hCoV-19/South Africa/KRISP-0321/2020|EPI ISL 487298|B.1.1.206|South Africa|2020-06-24	Africa|hCoV-19/South Africa/R12670-20/2020|EPI ISL 504218|C.1|South Africa|2020-06-16	0.0005357560	Africa
Africa|hCoV-19/South Africa/KRISP-0322/2020|EPI ISL 487299|B.1.1.288|South Africa|2020-06-24	Africa|hCoV-19/South Africa/R12670-20/2020|EPI ISL 504218|C.1|South Africa|2020-06-16	0.0003239898	Africa
Africa|hCoV-19/South Africa/KRISP-0323/2020|EPI ISL 487300|B.1.1.288|South Africa|2020-06-24	Africa|hCoV-19/South Africa/R12670-20/2020|EPI ISL 504218|C.1|South Africa|2020-06-16	0.0003922432	Africa
Africa|hCoV-19/South Africa/KRISP-0327/2020|EPI ISL 487301|C.1|South Africa|2020-06-24	Africa|hCoV-19/South Africa/R12670-20/2020|EPI ISL 504218|C.1|South Africa|2020-06-16	0.0002174550	Africa
Africa|hCoV-19/South Africa/KRISP-0331/2020|EPI ISL 487302|B.1.1.206|South Africa|2020-06-24	Africa|hCoV-19/South Africa/R12670-20/2020|EPI ISL 504218|C.1|South Africa|2020-06-16	0.0004997373	Africa
Africa|hCoV-19/South Africa/KRISP-0332/2020|EPI ISL 487303|C.1|South Africa|2020-06-24	Africa|hCoV-19/South Africa/R12670-20/2020|EPI ISL 504218|C.1|South Africa|2020-06-16	0.0001783461	Africa
Africa|hCoV-19/South Africa/KRISP-0336/2020|EPI ISL 487304|B.1.1.273|South Africa|2020-06-18	Africa|hCoV-19/South Africa/R12670-20/2020|EPI ISL 504218|C.1|South Africa|2020-06-16	0.0005961811	Africa
Africa|hCoV-19/South Africa/KRISP-0337/2020|EPI ISL 495517|B.1.1.273|South Africa|2020-06-18	Africa|hCoV-19/South Africa/R12670-20/2020|EPI ISL 504218|C.1|South Africa|2020-06-16	0.0006093196	Africa
Africa|hCoV-19/South Africa/KRISP-0338/2020|EPI ISL 487305|B.1.1.273|South Africa|2020-06-18	Africa|hCoV-19/South Africa/R12670-20/2020|EPI ISL 504218|C.1|South Africa|2020-06-16	0.0005655949	Africa
Africa|hCoV-19/South Africa/KRISP-0339/2020|EPI ISL 487306|B.1.1.273|South Africa|2020-06-18	Africa|hCoV-19/South Africa/R12670-20/2020|EPI ISL 504218|C.1|South Africa|2020-06-16	0.0005768083	Africa
Africa|hCoV-19/South Africa/KRISP-0340/2020|EPI ISL 487307|B.1.1.273|South Africa|2020-06-17	Africa|hCoV-19/South Africa/R12670-20/2020|EPI ISL 504218|C.1|South Africa|2020-06-16	0.0005719025	Africa
Africa|hCoV-19/South Africa/KRISP-0342/2020|EPI ISL 495518|B.1.1.206|South Africa|2020-06-18	Africa|hCoV-19/South Africa/R12670-20/2020|EPI ISL 504218|C.1|South Africa|2020-06-16	0.0005816210	Africa
Africa|hCoV-19/South Africa/KRISP-0343/2020|EPI ISL 495519|H.1|South Africa|2020-06-18	Africa|hCoV-19/South Africa/R12670-20/2020|EPI ISL 504218|C.1|South Africa|2020-06-16	0.0004596095	Africa
Africa|hCoV-19/South Africa/KRISP-0344/2020|EPI ISL 495520|C.1|South Africa|2020-06-20	Africa|hCoV-19/South Africa/R12670-20/2020|EPI ISL 504218|C.1|South Africa|2020-06-16	0.0002815913	Africa
Africa|hCoV-19/South Africa/KRISP-0346/2020|EPI ISL 495521|B.1.140|South Africa|2020-06-18	Africa|hCoV-19/South Africa/R12670-20/2020|EPI ISL 504218|C.1|South Africa|2020-06-16	0.0006429735	Africa
Africa|hCoV-19/South Africa/KRISP-0347/2020|EPI ISL 487308|B.1.1.206|South Africa|2020-06-18	Africa|hCoV-19/South Africa/R12670-20/2020|EPI ISL 504218|C.1|South Africa|2020-06-16	0.0005610859	Africa
Africa|hCoV-19/South Africa/KRISP-0348/2020|EPI ISL 487309|B.1.144|South Africa|2020-06-18	Africa|hCoV-19/South Africa/R12670-20/2020|EPI ISL 504218|C.1|South Africa|2020-06-16	0.0006109337	Africa
Africa|hCoV-19/South Africa/KRISP-0349/2020|EPI ISL 487310|B.1.1.206|South Africa|2020-06-17	Africa|hCoV-19/South Africa/R12670-20/2020|EPI ISL 504218|C.1|South Africa|2020-06-16	0.0004240708	Africa
Africa|hCoV-19/South Africa/KRISP-0350/2020|EPI ISL 487311|B.1.1.206|South Africa|2020-06-17	Africa|hCoV-19/South Africa/R12670-20/2020|EPI ISL 504218|C.1|South Africa|2020-06-16	0.0004211540	Africa
Africa|hCoV-19/South Africa/KRISP-0352/2020|EPI ISL 487312|B.1.1.206|South Africa|2020-06-17	Africa|hCoV-19/South Africa/R12670-20/2020|EPI ISL 504218|C.1|South Africa|2020-06-16	0.0004210359	Africa
Africa|hCoV-19/South Africa/KRISP-0356/2020|EPI ISL 487313|B.1.5|South Africa|2020-06-25	Africa|hCoV-19/South Africa/R12670-20/2020|EPI ISL 504218|C.1|South Africa|2020-06-16	0.0006706536	Africa
Africa|hCoV-19/South Africa/KRISP-0360/2020|EPI ISL 487314|C.1|South Africa|2020-06-19	Africa|hCoV-19/South Africa/R12670-20/2020|EPI ISL 504218|C.1|South Africa|2020-06-16	0.0002103290	Africa
Africa|hCoV-19/South Africa/KRISP-0361/2020|EPI ISL 487315|B.1.1.206|South Africa|2020-06-18	Africa|hCoV-19/South Africa/R12670-20/2020|EPI ISL 504218|C.1|South Africa|2020-06-16	0.0005413627	Africa
Africa|hCoV-19/South Africa/KRISP-0365/2020|EPI ISL 487316|B.1.1.84|South Africa|2020-06-25	Africa|hCoV-19/South Africa/R12670-20/2020|EPI ISL 504218|C.1|South Africa|2020-06-16	0.0004558237	Africa
Africa|hCoV-19/South Africa/KRISP-0366/2020|EPI ISL 487317|B.1.1|South Africa|2020-06-18	Africa|hCoV-19/South Africa/R12670-20/2020|EPI ISL 504218|C.1|South Africa|2020-06-16	0.0003599525	Africa
Africa|hCoV-19/South Africa/KRISP-0367/2020|EPI ISL 487318|B.1.1.273|South Africa|2020-06-25	Africa|hCoV-19/South Africa/R12670-20/2020|EPI ISL 504218|C.1|South Africa|2020-06-16	0.0005610492	Africa
Africa|hCoV-19/South Africa/KRISP-0368/2020|EPI ISL 487319|B.1.1|South Africa|2020-06-18	Africa|hCoV-19/South Africa/R12670-20/2020|EPI ISL 504218|C.1|South Africa|2020-06-16	0.0003856803	Africa
Africa|hCoV-19/South Africa/KRISP-0369/2020|EPI ISL 487320|B.1.1.84|South Africa|2020-06-25	Africa|hCoV-19/South Africa/R12670-20/2020|EPI ISL 504218|C.1|South Africa|2020-06-16	0.0004558119	Africa
Africa|hCoV-19/South Africa/KRISP-0370/2020|EPI ISL 487321|B.1.140|South Africa|2020-06-25	Africa|hCoV-19/South Africa/R12670-20/2020|EPI ISL 504218|C.1|South Africa|2020-06-16	0.0006313388	Africa
Africa|hCoV-19/South Africa/KRISP-0372/2020|EPI ISL 487323|B.1.106|South Africa|2020-06-19	Africa|hCoV-19/South Africa/R12670-20/2020|EPI ISL 504218|C.1|South Africa|2020-06-16	0.0005663704	Africa
Africa|hCoV-19/South Africa/KRISP-0373/2020|EPI ISL 487324|B.1.106|South Africa|2020-06-19	Africa|hCoV-19/South Africa/R12670-20/2020|EPI ISL 504218|C.1|South Africa|2020-06-16	0.0005961960	Africa
Africa|hCoV-19/South Africa/KRISP-0375/2020|EPI ISL 487325|B.1.140|South Africa|2020-06-25	Africa|hCoV-19/South Africa/R12670-20/2020|EPI ISL 504218|C.1|South Africa|2020-06-16	0.0006361123	Africa
Africa|hCoV-19/South Africa/KRISP-0376/2020|EPI ISL 487326|B.1.5|South Africa|2020-06-22	Africa|hCoV-19/South Africa/R12670-20/2020|EPI ISL 504218|C.1|South Africa|2020-06-16	0.0004925196	Africa
Africa|hCoV-19/South Africa/KRISP-0377/2020|EPI ISL 495522|B.1.1|South Africa|2020-06-22	Africa|hCoV-19/South Africa/R12670-20/2020|EPI ISL 504218|C.1|South Africa|2020-06-16	0.0004035225	Africa
Africa|hCoV-19/South Africa/KRISP-0378/2020|EPI ISL 487327|B.1.1.84|South Africa|2020-06-22	Africa|hCoV-19/South Africa/R12670-20/2020|EPI ISL 504218|C.1|South Africa|2020-06-16	0.0004701853	Africa
Africa|hCoV-19/South Africa/KRISP-0380/2020|EPI ISL 487328|B.1.1.84|South Africa|2020-06-25	Africa|hCoV-19/South Africa/R12670-20/2020|EPI ISL 504218|C.1|South Africa|2020-06-16	0.0004211689	Africa
Africa|hCoV-19/South Africa/KRISP-0382/2020|EPI ISL 495523|B.1.140|South Africa|2020-06-25	Africa|hCoV-19/South Africa/R12670-20/2020|EPI ISL 504218|C.1|South Africa|2020-06-16	0.0006173977	Africa
Africa|hCoV-19/South Africa/KRISP-0383/2020|EPI ISL 495524|B.1.140|South Africa|2020-06-25	Africa|hCoV-19/South Africa/R12670-20/2020|EPI ISL 504218|C.1|South Africa|2020-06-16	0.0007787636	Africa
Africa|hCoV-19/South Africa/KRISP-0384/2020|EPI ISL 495525|B.1.140|South Africa|2020-06-25	Africa|hCoV-19/South Africa/R12670-20/2020|EPI ISL 504218|C.1|South Africa|2020-06-16	0.0006117619	Africa
Africa|hCoV-19/South Africa/KRISP-0386/2020|EPI ISL 487329|B.1.1.62|South Africa|2020-07-01	Africa|hCoV-19/South Africa/R12670-20/2020|EPI ISL 504218|C.1|South Africa|2020-06-16	0.0004207787	Africa
Africa|hCoV-19/South Africa/KRISP-0387/2020|EPI ISL 487330|B.1.1.99|South Africa|2020-07-01	Africa|hCoV-19/South Africa/R12670-20/2020|EPI ISL 504218|C.1|South Africa|2020-06-16	0.0004909140	Africa
Africa|hCoV-19/South Africa/KRISP-0388/2020|EPI ISL 487331|B.1.140|South Africa|2020-07-01	Africa|hCoV-19/South Africa/R12670-20/2020|EPI ISL 504218|C.1|South Africa|2020-06-16	0.0006007751	Africa
Africa|hCoV-19/South Africa/KRISP-0389/2020|EPI ISL 487332|C.9|South Africa|2020-07-01	Africa|hCoV-19/South Africa/R12670-20/2020|EPI ISL 504218|C.1|South Africa|2020-06-16	0.0003506257	Africa
Africa|hCoV-19/South Africa/KRISP-0390/2020|EPI ISL 487333|C.2|South Africa|2020-07-01	Africa|hCoV-19/South Africa/R12670-20/2020|EPI ISL 504218|C.1|South Africa|2020-06-16	0.0003513524	Africa
Africa|hCoV-19/South Africa/KRISP-0391/2020|EPI ISL 487334|B.1.1.206|South Africa|2020-07-01	Africa|hCoV-19/South Africa/R12670-20/2020|EPI ISL 504218|C.1|South Africa|2020-06-16	0.0004207555	Africa
Africa|hCoV-19/South Africa/KRISP-0392/2020|EPI ISL 487335|B.1.5.19|South Africa|2020-07-01	Africa|hCoV-19/South Africa/R12670-20/2020|EPI ISL 504218|C.1|South Africa|2020-06-16	0.0004734144	Africa
Africa|hCoV-19/South Africa/KRISP-0393/2020|EPI ISL 487336|C.6|South Africa|2020-07-01	Africa|hCoV-19/South Africa/R12670-20/2020|EPI ISL 504218|C.1|South Africa|2020-06-16	0.0002804794	Africa
Africa|hCoV-19/South Africa/KRISP-0394/2020|EPI ISL 487337|B.1.5.19|South Africa|2020-07-01	Africa|hCoV-19/South Africa/R12670-20/2020|EPI ISL 504218|C.1|South Africa|2020-06-16	0.0005611192	Africa
Africa|hCoV-19/South Africa/KRISP-0395/2020|EPI ISL 487338|C.2|South Africa|2020-07-01	Africa|hCoV-19/South Africa/R12670-20/2020|EPI ISL 504218|C.1|South Africa|2020-06-16	0.0003155421	Africa
Africa|hCoV-19/South Africa/KRISP-0396/2020|EPI ISL 487339|C.1|South Africa|2020-07-01	Africa|hCoV-19/South Africa/R12670-20/2020|EPI ISL 504218|C.1|South Africa|2020-06-16	0.0002104573	Africa
Africa|hCoV-19/South Africa/KRISP-0397/2020|EPI ISL 487340|B.1.5|South Africa|2020-07-01	Africa|hCoV-19/South Africa/R12670-20/2020|EPI ISL 504218|C.1|South Africa|2020-06-16	0.0005611015	Africa
Africa|hCoV-19/South Africa/KRISP-0398/2020|EPI ISL 487341|B.1.1.206|South Africa|2020-07-01	Africa|hCoV-19/South Africa/R12670-20/2020|EPI ISL 504218|C.1|South Africa|2020-06-16	0.0004653438	Africa
Africa|hCoV-19/South Africa/KRISP-04/2020|EPI ISL 436684|B.1.1.273|South Africa|2020-03-31	Africa|hCoV-19/South Africa/R12670-20/2020|EPI ISL 504218|C.1|South Africa|2020-06-16	0.0004218055	Africa
Africa|hCoV-19/South Africa/KRISP-0402/2020|EPI ISL 495527|B.1.140|South Africa|2020-06-23	Africa|hCoV-19/South Africa/R12670-20/2020|EPI ISL 504218|C.1|South Africa|2020-06-16	0.0006680366	Africa
Africa|hCoV-19/South Africa/KRISP-0403/2020|EPI ISL 495528|C.1|South Africa|2020-06-23	Africa|hCoV-19/South Africa/R12670-20/2020|EPI ISL 504218|C.1|South Africa|2020-06-16	0.0001412530	Africa
Africa|hCoV-19/South Africa/KRISP-0404/2020|EPI ISL 495529|B.1.1.206|South Africa|2020-06-24	Africa|hCoV-19/South Africa/R12670-20/2020|EPI ISL 504218|C.1|South Africa|2020-06-16	0.0004558326	Africa
Africa|hCoV-19/South Africa/KRISP-0405/2020|EPI ISL 495530|B.1.140|South Africa|2020-06-23	Africa|hCoV-19/South Africa/R12670-20/2020|EPI ISL 504218|C.1|South Africa|2020-06-16	0.0006664435	Africa
Africa|hCoV-19/South Africa/KRISP-0406/2020|EPI ISL 495531|B.1.1.206|South Africa|2020-06-22	Africa|hCoV-19/South Africa/R12670-20/2020|EPI ISL 504218|C.1|South Africa|2020-06-16	0.0005017721	Africa
Africa|hCoV-19/South Africa/KRISP-0407/2020|EPI ISL 495532|B.1.5|South Africa|2020-06-24	Africa|hCoV-19/South Africa/R12670-20/2020|EPI ISL 504218|C.1|South Africa|2020-06-16	0.0004632830	Africa
Africa|hCoV-19/South Africa/KRISP-0408/2020|EPI ISL 495533|B.1.140|South Africa|2020-06-23	Africa|hCoV-19/South Africa/R12670-20/2020|EPI ISL 504218|C.1|South Africa|2020-06-16	0.0005828233	Africa
Africa|hCoV-19/South Africa/KRISP-0409/2020|EPI ISL 495534|C.1|South Africa|2020-06-23	Africa|hCoV-19/South Africa/R12670-20/2020|EPI ISL 504218|C.1|South Africa|2020-06-16	0.0001402133	Africa
Africa|hCoV-19/South Africa/KRISP-0410/2020|EPI ISL 495535|B.1.140|South Africa|2020-07-02	Africa|hCoV-19/South Africa/R12670-20/2020|EPI ISL 504218|C.1|South Africa|2020-06-16	0.0007015170	Africa
Africa|hCoV-19/South Africa/KRISP-0411/2020|EPI ISL 495536|B.1.1.206|South Africa|2020-07-02	Africa|hCoV-19/South Africa/R12670-20/2020|EPI ISL 504218|C.1|South Africa|2020-06-16	0.0005259958	Africa
Africa|hCoV-19/South Africa/KRISP-0412/2020|EPI ISL 495537|B.1.1.206|South Africa|2020-07-02	Africa|hCoV-19/South Africa/R12670-20/2020|EPI ISL 504218|C.1|South Africa|2020-06-16	0.0005610740	Africa
Africa|hCoV-19/South Africa/KRISP-0413/2020|EPI ISL 495538|B.1.1.40|South Africa|2020-07-02	Africa|hCoV-19/South Africa/R12670-20/2020|EPI ISL 504218|C.1|South Africa|2020-06-16	0.0005259957	Africa
Africa|hCoV-19/South Africa/KRISP-0414/2020|EPI ISL 495539|B.1.140|South Africa|2020-07-02	Africa|hCoV-19/South Africa/R12670-20/2020|EPI ISL 504218|C.1|South Africa|2020-06-16	0.0006313100	Africa
Africa|hCoV-19/South Africa/KRISP-0415/2020|EPI ISL 495540|B.1.140|South Africa|2020-07-02	Africa|hCoV-19/South Africa/R12670-20/2020|EPI ISL 504218|C.1|South Africa|2020-06-16	0.0006663968	Africa
Africa|hCoV-19/South Africa/KRISP-0417/2020|EPI ISL 495541|B.1.1.62|South Africa|2020-07-02	Africa|hCoV-19/South Africa/R12670-20/2020|EPI ISL 504218|C.1|South Africa|2020-06-16	0.0004909413	Africa
Africa|hCoV-19/South Africa/KRISP-0418/2020|EPI ISL 495542|B.1.1.206|South Africa|2020-07-02	Africa|hCoV-19/South Africa/R12670-20/2020|EPI ISL 504218|C.1|South Africa|2020-06-16	0.0005961390	Africa
Africa|hCoV-19/South Africa/KRISP-0420/2020|EPI ISL 495543|C.9|South Africa|2020-07-01	Africa|hCoV-19/South Africa/R12670-20/2020|EPI ISL 504218|C.1|South Africa|2020-06-16	0.0003513523	Africa
Africa|hCoV-19/South Africa/KRISP-0421/2020|EPI ISL 495544|B.1.1|South Africa|2020-07-01	Africa|hCoV-19/South Africa/R12670-20/2020|EPI ISL 504218|C.1|South Africa|2020-06-16	0.0004922359	Africa
Africa|hCoV-19/South Africa/KRISP-0423/2020|EPI ISL 495545|B.1.140|South Africa|2020-07-01	Africa|hCoV-19/South Africa/R12670-20/2020|EPI ISL 504218|C.1|South Africa|2020-06-16	0.0005714807	Africa
Africa|hCoV-19/South Africa/KRISP-0426/2020|EPI ISL 495546|B.1.1.206|South Africa|2020-07-01	Africa|hCoV-19/South Africa/R12670-20/2020|EPI ISL 504218|C.1|South Africa|2020-06-16	0.0005612765	Africa
Africa|hCoV-19/South Africa/KRISP-0436/2020|EPI ISL 498055|B.1.1|South Africa|2020-07-01	Africa|hCoV-19/South Africa/R12670-20/2020|EPI ISL 504218|C.1|South Africa|2020-06-16	0.0005259957	Africa
Africa|hCoV-19/South Africa/KRISP-0445/2020|EPI ISL 498058|H.1|South Africa|2020-06-30	Africa|hCoV-19/South Africa/R12670-20/2020|EPI ISL 504218|C.1|South Africa|2020-06-16	0.0004284463	Africa
Africa|hCoV-19/South Africa/KRISP-0446/2020|EPI ISL 498059|B.1.5|South Africa|2020-06-30	Africa|hCoV-19/South Africa/R12670-20/2020|EPI ISL 504218|C.1|South Africa|2020-06-16	0.0004289466	Africa
Africa|hCoV-19/South Africa/KRISP-045/2020|EPI ISL 436686|B.1.1.1|South Africa|2020-03-27	Africa|hCoV-19/South Africa/R12670-20/2020|EPI ISL 504218|C.1|South Africa|2020-06-16	0.0002454111	Africa
Africa|hCoV-19/South Africa/KRISP-0458/2020|EPI ISL 495549|B.1.1|South Africa|2020-07-02	Africa|hCoV-19/South Africa/R12670-20/2020|EPI ISL 504218|C.1|South Africa|2020-06-16	0.0004928647	Africa
Africa|hCoV-19/South Africa/KRISP-0460/2020|EPI ISL 495550|B.1.106|South Africa|2020-07-02	Africa|hCoV-19/South Africa/R12670-20/2020|EPI ISL 504218|C.1|South Africa|2020-06-16	0.0005613967	Africa
Africa|hCoV-19/South Africa/KRISP-0462/2020|EPI ISL 495552|B.1.106|South Africa|2020-07-02	Africa|hCoV-19/South Africa/R12670-20/2020|EPI ISL 504218|C.1|South Africa|2020-06-16	0.0005673475	Africa
Africa|hCoV-19/South Africa/KRISP-0464/2020|EPI ISL 495553|B.1.5|South Africa|2020-06-30	Africa|hCoV-19/South Africa/R12670-20/2020|EPI ISL 504218|C.1|South Africa|2020-06-16	0.0005541894	Africa
Africa|hCoV-19/South Africa/KRISP-0469/2020|EPI ISL 495555|H.1|South Africa|2020-07-06	Africa|hCoV-19/South Africa/R12670-20/2020|EPI ISL 504218|C.1|South Africa|2020-06-16	0.0004615552	Africa
Africa|hCoV-19/South Africa/KRISP-0474/2020|EPI ISL 495557|H.1|South Africa|2020-07-06	Africa|hCoV-19/South Africa/R12670-20/2020|EPI ISL 504218|C.1|South Africa|2020-06-16	0.0004558437	Africa
Africa|hCoV-19/South Africa/KRISP-0475/2020|EPI ISL 495558|H.1|South Africa|2020-07-06	Africa|hCoV-19/South Africa/R12670-20/2020|EPI ISL 504218|C.1|South Africa|2020-06-16	0.0004592246	Africa
Africa|hCoV-19/South Africa/KRISP-0478/2020|EPI ISL 495559|B.1.1|South Africa|2020-07-05	Africa|hCoV-19/South Africa/R12670-20/2020|EPI ISL 504218|C.1|South Africa|2020-06-16	0.0003511562	Africa
Africa|hCoV-19/South Africa/KRISP-0485/2020|EPI ISL 495561|B.1.1.206|South Africa|2020-07-03	Africa|hCoV-19/South Africa/R12670-20/2020|EPI ISL 504218|C.1|South Africa|2020-06-16	0.0004233825	Africa
Africa|hCoV-19/South Africa/KRISP-0487/2020|EPI ISL 495562|B.1.106|South Africa|2020-07-03	Africa|hCoV-19/South Africa/R12670-20/2020|EPI ISL 504218|C.1|South Africa|2020-06-16	0.0007014998	Africa
Africa|hCoV-19/South Africa/KRISP-0489/2020|EPI ISL 498060|B.1.1.206|South Africa|2020-07-09	Africa|hCoV-19/South Africa/R12670-20/2020|EPI ISL 504218|C.1|South Africa|2020-06-16	0.0004219832	Africa
Africa|hCoV-19/South Africa/KRISP-0490/2020|EPI ISL 498061|B.1.1.206|South Africa|2020-07-09	Africa|hCoV-19/South Africa/R12670-20/2020|EPI ISL 504218|C.1|South Africa|2020-06-16	0.0004558119	Africa
Africa|hCoV-19/South Africa/KRISP-0491/2020|EPI ISL 498062|B.1.1.273|South Africa|2020-07-07	Africa|hCoV-19/South Africa/R12670-20/2020|EPI ISL 504218|C.1|South Africa|2020-06-16	0.0005961412	Africa
Africa|hCoV-19/South Africa/KRISP-0492/2020|EPI ISL 498063|B.1.1.273|South Africa|2020-07-07	Africa|hCoV-19/South Africa/R12670-20/2020|EPI ISL 504218|C.1|South Africa|2020-06-16	0.0006011724	Africa
Africa|hCoV-19/South Africa/KRISP-0493/2020|EPI ISL 498064|B.1.1.67|South Africa|2020-07-07	Africa|hCoV-19/South Africa/R12670-20/2020|EPI ISL 504218|C.1|South Africa|2020-06-16	0.0004938398	Africa
Africa|hCoV-19/South Africa/KRISP-0494/2020|EPI ISL 498065|B.1.1.206|South Africa|2020-07-09	Africa|hCoV-19/South Africa/R12670-20/2020|EPI ISL 504218|C.1|South Africa|2020-06-16	0.0004908846	Africa
Africa|hCoV-19/South Africa/KRISP-0497/2020|EPI ISL 498066|B.1.1.206|South Africa|2020-07-09	Africa|hCoV-19/South Africa/R12670-20/2020|EPI ISL 504218|C.1|South Africa|2020-06-16	0.0004908847	Africa
Africa|hCoV-19/South Africa/KRISP-0498/2020|EPI ISL 498067|B.1|South Africa|2020-07-10	Africa|hCoV-19/South Africa/R12670-20/2020|EPI ISL 504218|C.1|South Africa|2020-06-16	0.0007014850	Africa
Africa|hCoV-19/South Africa/KRISP-0500/2020|EPI ISL 498068|B.1.1|South Africa|2020-07-07	Africa|hCoV-19/South Africa/R12670-20/2020|EPI ISL 504218|C.1|South Africa|2020-06-16	0.0004406565	Africa
Africa|hCoV-19/South Africa/KRISP-0501/2020|EPI ISL 498069|B.1.5|South Africa|2020-07-11	Africa|hCoV-19/South Africa/R12670-20/2020|EPI ISL 504218|C.1|South Africa|2020-06-16	0.0005611405	Africa
Africa|hCoV-19/South Africa/KRISP-0502/2020|EPI ISL 498070|B.1.1.273|South Africa|2020-07-11	Africa|hCoV-19/South Africa/R12670-20/2020|EPI ISL 504218|C.1|South Africa|2020-06-16	0.0006319529	Africa
Africa|hCoV-19/South Africa/KRISP-0503/2020|EPI ISL 498071|B.1.1.273|South Africa|2020-07-11	Africa|hCoV-19/South Africa/R12670-20/2020|EPI ISL 504218|C.1|South Africa|2020-06-16	0.0007365904	Africa
Africa|hCoV-19/South Africa/KRISP-0526/2020|EPI ISL 498072|B.1.5.19|South Africa|2020-07-13	Africa|hCoV-19/South Africa/R12670-20/2020|EPI ISL 504218|C.1|South Africa|2020-06-16	0.0005962078	Africa
Africa|hCoV-19/South Africa/KRISP-0527/2020|EPI ISL 498073|B.1.140|South Africa|2020-07-14	Africa|hCoV-19/South Africa/R12670-20/2020|EPI ISL 504218|C.1|South Africa|2020-06-16	0.0007717011	Africa
Africa|hCoV-19/South Africa/KRISP-0529/2020|EPI ISL 498074|C.1|South Africa|2020-07-13	Africa|hCoV-19/South Africa/R12670-20/2020|EPI ISL 504218|C.1|South Africa|2020-06-16	0.0002103481	Africa
Africa|hCoV-19/South Africa/KRISP-0531/2020|EPI ISL 498075|B.1.5|South Africa|2020-07-14	Africa|hCoV-19/South Africa/R12670-20/2020|EPI ISL 504218|C.1|South Africa|2020-06-16	0.0007015169	Africa
Africa|hCoV-19/South Africa/KRISP-0534/2020|EPI ISL 498077|B.1.5|South Africa|2020-07-14	Africa|hCoV-19/South Africa/R12670-20/2020|EPI ISL 504218|C.1|South Africa|2020-06-16	0.0007015661	Africa
Africa|hCoV-19/South Africa/KRISP-0535/2020|EPI ISL 498078|B.1.1.206|South Africa|2020-07-08	Africa|hCoV-19/South Africa/R12670-20/2020|EPI ISL 504218|C.1|South Africa|2020-06-16	0.0005610485	Africa
Africa|hCoV-19/South Africa/KRISP-0536/2020|EPI ISL 498079|B.1.1|South Africa|2020-07-14	Africa|hCoV-19/South Africa/R12670-20/2020|EPI ISL 504218|C.1|South Africa|2020-06-16	0.0005260068	Africa
Africa|hCoV-19/South Africa/KRISP-0538/2020|EPI ISL 498080|B.1.1.254|South Africa|2020-07-14	Africa|hCoV-19/South Africa/R12670-20/2020|EPI ISL 504218|C.1|South Africa|2020-06-16	0.0004597443	Africa
Africa|hCoV-19/South Africa/KRISP-0539/2020|EPI ISL 498081|B.1.1.206|South Africa|2020-07-07	Africa|hCoV-19/South Africa/R12670-20/2020|EPI ISL 504218|C.1|South Africa|2020-06-16	0.0005259829	Africa
Africa|hCoV-19/South Africa/KRISP-0540/2020|EPI ISL 498082|B.1.1|South Africa|2020-07-14	Africa|hCoV-19/South Africa/R12670-20/2020|EPI ISL 504218|C.1|South Africa|2020-06-16	0.0004558327	Africa
Africa|hCoV-19/South Africa/KRISP-0541/2020|EPI ISL 498083|B.1.1.206|South Africa|2020-07-14	Africa|hCoV-19/South Africa/R12670-20/2020|EPI ISL 504218|C.1|South Africa|2020-06-16	0.0005705241	Africa
Africa|hCoV-19/South Africa/KRISP-0543/2020|EPI ISL 498084|C.2|South Africa|2020-07-12	Africa|hCoV-19/South Africa/R12670-20/2020|EPI ISL 504218|C.1|South Africa|2020-06-16	0.0004908955	Africa
Africa|hCoV-19/South Africa/KRISP-0544/2020|EPI ISL 498085|B.1.1.206|South Africa|2020-07-13	Africa|hCoV-19/South Africa/R12670-20/2020|EPI ISL 504218|C.1|South Africa|2020-06-16	0.0004932836	Africa
Africa|hCoV-19/South Africa/KRISP-0545/2020|EPI ISL 498086|B.1.1.273|South Africa|2020-07-14	Africa|hCoV-19/South Africa/R12670-20/2020|EPI ISL 504218|C.1|South Africa|2020-06-16	0.0006312221	Africa
Africa|hCoV-19/South Africa/KRISP-0548/2020|EPI ISL 498087|B.1.1.273|South Africa|2020-07-15	Africa|hCoV-19/South Africa/R12670-20/2020|EPI ISL 504218|C.1|South Africa|2020-06-16	0.0005610485	Africa
Africa|hCoV-19/South Africa/KRISP-0549/2020|EPI ISL 498088|B.1.140|South Africa|2020-07-15	Africa|hCoV-19/South Africa/R12670-20/2020|EPI ISL 504218|C.1|South Africa|2020-06-16	0.0006313387	Africa
Africa|hCoV-19/South Africa/KRISP-0550/2020|EPI ISL 498089|B.1.1.34|South Africa|2020-07-15	Africa|hCoV-19/South Africa/R12670-20/2020|EPI ISL 504218|C.1|South Africa|2020-06-16	0.0005962225	Africa
Africa|hCoV-19/South Africa/KRISP-0551/2020|EPI ISL 498090|H.1|South Africa|2020-07-14	Africa|hCoV-19/South Africa/R12670-20/2020|EPI ISL 504218|C.1|South Africa|2020-06-16	0.0004558438	Africa
Africa|hCoV-19/South Africa/KRISP-0552/2020|EPI ISL 498091|H.1|South Africa|2020-07-14	Africa|hCoV-19/South Africa/R12670-20/2020|EPI ISL 504218|C.1|South Africa|2020-06-16	0.0004558438	Africa
Africa|hCoV-19/South Africa/KRISP-0553/2020|EPI ISL 498092|H.1|South Africa|2020-07-14	Africa|hCoV-19/South Africa/R12670-20/2020|EPI ISL 504218|C.1|South Africa|2020-06-16	0.0004581407	Africa
Africa|hCoV-19/South Africa/KRISP-0554/2020|EPI ISL 498093|B.1.1|South Africa|2020-07-14	Africa|hCoV-19/South Africa/R12670-20/2020|EPI ISL 504218|C.1|South Africa|2020-06-16	0.0004587226	Africa
Africa|hCoV-19/South Africa/KRISP-0555/2020|EPI ISL 498094|B.1.140|South Africa|2020-07-15	Africa|hCoV-19/South Africa/R12670-20/2020|EPI ISL 504218|C.1|South Africa|2020-06-16	0.0006664133	Africa
Africa|hCoV-19/South Africa/KRISP-0556/2020|EPI ISL 498095|B.1.1.273|South Africa|2020-07-15	Africa|hCoV-19/South Africa/R12670-20/2020|EPI ISL 504218|C.1|South Africa|2020-06-16	0.0005610623	Africa
Africa|hCoV-19/South Africa/KRISP-0557/2020|EPI ISL 498096|C.1|South Africa|2020-07-14	Africa|hCoV-19/South Africa/R12670-20/2020|EPI ISL 504218|C.1|South Africa|2020-06-16	0.0002103776	Africa
Africa|hCoV-19/South Africa/KRISP-0558/2020|EPI ISL 498097|B.1.1.206|South Africa|2020-07-15	Africa|hCoV-19/South Africa/R12670-20/2020|EPI ISL 504218|C.1|South Africa|2020-06-16	0.0005259957	Africa
Africa|hCoV-19/South Africa/KRISP-0559/2020|EPI ISL 498098|B.1.1.206|South Africa|2020-07-14	Africa|hCoV-19/South Africa/R12670-20/2020|EPI ISL 504218|C.1|South Africa|2020-06-16	0.0005610739	Africa
Africa|hCoV-19/South Africa/KRISP-0560/2020|EPI ISL 498099|B.1.1|South Africa|2020-07-15	Africa|hCoV-19/South Africa/R12670-20/2020|EPI ISL 504218|C.1|South Africa|2020-06-16	0.0004207406	Africa
Africa|hCoV-19/South Africa/KRISP-0561/2020|EPI ISL 498100|H.1|South Africa|2020-07-15	Africa|hCoV-19/South Africa/R12670-20/2020|EPI ISL 504218|C.1|South Africa|2020-06-16	0.0004558438	Africa
Africa|hCoV-19/South Africa/KRISP-0562/2020|EPI ISL 498101|B.1.140|South Africa|2020-07-15	Africa|hCoV-19/South Africa/R12670-20/2020|EPI ISL 504218|C.1|South Africa|2020-06-16	0.0005962247	Africa
Africa|hCoV-19/South Africa/KRISP-0564/2020|EPI ISL 498103|B.1.1|South Africa|2020-07-15	Africa|hCoV-19/South Africa/R12670-20/2020|EPI ISL 504218|C.1|South Africa|2020-06-16	0.0003506024	Africa
Africa|hCoV-19/South Africa/KRISP-0565/2020|EPI ISL 498104|C.2|South Africa|2020-07-14	Africa|hCoV-19/South Africa/R12670-20/2020|EPI ISL 504218|C.1|South Africa|2020-06-16	0.0003506097	Africa
Africa|hCoV-19/South Africa/KRISP-0567/2020|EPI ISL 498105|B.1.1.206|South Africa|2020-07-15	Africa|hCoV-19/South Africa/R12670-20/2020|EPI ISL 504218|C.1|South Africa|2020-06-16	0.0004940491	Africa
Africa|hCoV-19/South Africa/KRISP-0568/2020|EPI ISL 498106|B.1.1|South Africa|2020-07-15	Africa|hCoV-19/South Africa/R12670-20/2020|EPI ISL 504218|C.1|South Africa|2020-06-16	0.0004207406	Africa
Africa|hCoV-19/South Africa/KRISP-0569/2020|EPI ISL 498107|B.1.1.206|South Africa|2020-07-15	Africa|hCoV-19/South Africa/R12670-20/2020|EPI ISL 504218|C.1|South Africa|2020-06-16	0.0004587388	Africa
Africa|hCoV-19/South Africa/KRISP-0570/2020|EPI ISL 498108|B.1.1.56|South Africa|2020-07-02	Africa|hCoV-19/South Africa/R12670-20/2020|EPI ISL 504218|C.1|South Africa|2020-06-16	0.0005260307	Africa
Africa|hCoV-19/South Africa/KRISP-0571/2020|EPI ISL 498109|B.1.1.56|South Africa|2020-07-14	Africa|hCoV-19/South Africa/R12670-20/2020|EPI ISL 504218|C.1|South Africa|2020-06-16	0.0004558533	Africa
Africa|hCoV-19/South Africa/KRISP-0572/2020|EPI ISL 498110|B.1.5|South Africa|2020-07-13	Africa|hCoV-19/South Africa/R12670-20/2020|EPI ISL 504218|C.1|South Africa|2020-06-16	0.0006664409	Africa
Africa|hCoV-19/South Africa/KRISP-0573/2020|EPI ISL 498111|B.1.1.206|South Africa|2020-07-14	Africa|hCoV-19/South Africa/R12670-20/2020|EPI ISL 504218|C.1|South Africa|2020-06-16	0.0005610741	Africa
Africa|hCoV-19/South Africa/KRISP-0574/2020|EPI ISL 498112|B.1.1.206|South Africa|2020-07-15	Africa|hCoV-19/South Africa/R12670-20/2020|EPI ISL 504218|C.1|South Africa|2020-06-16	0.0005961808	Africa
Africa|hCoV-19/South Africa/KRISP-0575/2020|EPI ISL 498113|B.1.1.206|South Africa|2020-07-13	Africa|hCoV-19/South Africa/R12670-20/2020|EPI ISL 504218|C.1|South Africa|2020-06-16	0.0005610741	Africa
Africa|hCoV-19/South Africa/KRISP-0576/2020|EPI ISL 498114|B.1.1.206|South Africa|2020-07-07	Africa|hCoV-19/South Africa/R12670-20/2020|EPI ISL 504218|C.1|South Africa|2020-06-16	0.0004558119	Africa
Africa|hCoV-19/South Africa/KRISP-0577/2020|EPI ISL 498115|B.1.1.56|South Africa|2020-07-09	Africa|hCoV-19/South Africa/R12670-20/2020|EPI ISL 504218|C.1|South Africa|2020-06-16	0.0005961808	Africa
Africa|hCoV-19/South Africa/KRISP-0578/2020|EPI ISL 498116|B.1.1.206|South Africa|2020-07-09	Africa|hCoV-19/South Africa/R12670-20/2020|EPI ISL 504218|C.1|South Africa|2020-06-16	0.0004908968	Africa
Africa|hCoV-19/South Africa/KRISP-0579/2020|EPI ISL 498117|B.1.1.273|South Africa|2020-07-08	Africa|hCoV-19/South Africa/R12670-20/2020|EPI ISL 504218|C.1|South Africa|2020-06-16	0.0005961683	Africa
Africa|hCoV-19/South Africa/KRISP-0580/2020|EPI ISL 498118|B.1.1.206|South Africa|2020-07-07	Africa|hCoV-19/South Africa/R12670-20/2020|EPI ISL 504218|C.1|South Africa|2020-06-16	0.0004908968	Africa
Africa|hCoV-19/South Africa/KRISP-0581/2020|EPI ISL 498119|B.1.1.273|South Africa|2020-07-09	Africa|hCoV-19/South Africa/R12670-20/2020|EPI ISL 504218|C.1|South Africa|2020-06-16	0.0005259719	Africa
Africa|hCoV-19/South Africa/KRISP-0584/2020|EPI ISL 498122|B.1|South Africa|2020-07-07	Africa|hCoV-19/South Africa/R12670-20/2020|EPI ISL 504218|C.1|South Africa|2020-06-16	0.0005962101	Africa
Africa|hCoV-19/South Africa/KRISP-0585/2020|EPI ISL 498123|B.1.140|South Africa|2020-07-08	Africa|hCoV-19/South Africa/R12670-20/2020|EPI ISL 504218|C.1|South Africa|2020-06-16	0.0007015025	Africa
Africa|hCoV-19/South Africa/KRISP-0586/2020|EPI ISL 498124|B.1.1.273|South Africa|2020-07-08	Africa|hCoV-19/South Africa/R12670-20/2020|EPI ISL 504218|C.1|South Africa|2020-06-16	0.0005610740	Africa
Africa|hCoV-19/South Africa/KRISP-0587/2020|EPI ISL 498125|B.1.1.56|South Africa|2020-07-09	Africa|hCoV-19/South Africa/R12670-20/2020|EPI ISL 504218|C.1|South Africa|2020-06-16	0.0005610740	Africa
Africa|hCoV-19/South Africa/KRISP-0588/2020|EPI ISL 498126|B.1.140|South Africa|2020-07-08	Africa|hCoV-19/South Africa/R12670-20/2020|EPI ISL 504218|C.1|South Africa|2020-06-16	0.0006663969	Africa
Africa|hCoV-19/South Africa/KRISP-06/2020|EPI ISL 421573|B.6|South Africa|2020-03-31	Africa|hCoV-19/South Africa/R12670-20/2020|EPI ISL 504218|C.1|South Africa|2020-06-16	0.0007396246	Africa
Africa|hCoV-19/South Africa/KRISP-07/2020|EPI ISL 421574|B.1.106|South Africa|2020-04-01	Africa|hCoV-19/South Africa/R12670-20/2020|EPI ISL 504218|C.1|South Africa|2020-06-16	0.0004909481	Africa
Africa|hCoV-19/South Africa/KRISP-101/2020|EPI ISL 455631|B.1.5|South Africa|2020-04-30	Africa|hCoV-19/South Africa/R12670-20/2020|EPI ISL 504218|C.1|South Africa|2020-06-16	0.0004909312	Africa
Africa|hCoV-19/South Africa/KRISP-102/2020|EPI ISL 455632|B.1.1|South Africa|2020-04-30	Africa|hCoV-19/South Africa/R12670-20/2020|EPI ISL 504218|C.1|South Africa|2020-06-16	0.0003856708	Africa
Africa|hCoV-19/South Africa/KRISP-103/2020|EPI ISL 455633|B.1.106|South Africa|2020-04-30	Africa|hCoV-19/South Africa/R12670-20/2020|EPI ISL 504218|C.1|South Africa|2020-06-16	0.0005970327	Africa
Africa|hCoV-19/South Africa/KRISP-104/2020|EPI ISL 455634|B.1.106|South Africa|2020-05-01	Africa|hCoV-19/South Africa/R12670-20/2020|EPI ISL 504218|C.1|South Africa|2020-06-16	0.0006161811	Africa
Africa|hCoV-19/South Africa/KRISP-105/2020|EPI ISL 455635|B.1.106|South Africa|2020-05-05	Africa|hCoV-19/South Africa/R12670-20/2020|EPI ISL 504218|C.1|South Africa|2020-06-16	0.0005980202	Africa
Africa|hCoV-19/South Africa/KRISP-106/2020|EPI ISL 455636|B.1.106|South Africa|2020-03-31	Africa|hCoV-19/South Africa/R12670-20/2020|EPI ISL 504218|C.1|South Africa|2020-06-16	0.0005260088	Africa
Africa|hCoV-19/South Africa/KRISP-108/2020|EPI ISL 455638|B.1|South Africa|2020-05-04	Africa|hCoV-19/South Africa/R12670-20/2020|EPI ISL 504218|C.1|South Africa|2020-06-16	0.0006176961	Africa
Africa|hCoV-19/South Africa/KRISP-109/2020|EPI ISL 455639|B.1.1.57|South Africa|2020-03-31	Africa|hCoV-19/South Africa/R12670-20/2020|EPI ISL 504218|C.1|South Africa|2020-06-16	0.0004558328	Africa
Africa|hCoV-19/South Africa/KRISP-K000566/2020|EPI ISL 509223|B.1.1.206|South Africa|2020-07-13	Africa|hCoV-19/South Africa/R12670-20/2020|EPI ISL 504218|C.1|South Africa|2020-06-16	0.0004908968	Africa
Africa|hCoV-19/South Africa/KRISP-K000567/2020|EPI ISL 509224|B.1.1.62|South Africa|2020-07-13	Africa|hCoV-19/South Africa/R12670-20/2020|EPI ISL 504218|C.1|South Africa|2020-06-16	0.0004909930	Africa
Africa|hCoV-19/South Africa/KRISP-K000568/2020|EPI ISL 509225|B.1.1.206|South Africa|2020-07-11	Africa|hCoV-19/South Africa/R12670-20/2020|EPI ISL 504218|C.1|South Africa|2020-06-16	0.0004909191	Africa
Africa|hCoV-19/South Africa/KRISP-K000569/2020|EPI ISL 509226|H.1|South Africa|2020-07-11	Africa|hCoV-19/South Africa/R12670-20/2020|EPI ISL 504218|C.1|South Africa|2020-06-16	0.0005611132	Africa
Africa|hCoV-19/South Africa/KRISP-K000571/2020|EPI ISL 509227|B.1.1.99|South Africa|2020-07-13	Africa|hCoV-19/South Africa/R12670-20/2020|EPI ISL 504218|C.1|South Africa|2020-06-16	0.0003872455	Africa
Africa|hCoV-19/South Africa/KRISP-K000572/2020|EPI ISL 509228|B.1.1.206|South Africa|2020-07-13	Africa|hCoV-19/South Africa/R12670-20/2020|EPI ISL 504218|C.1|South Africa|2020-06-16	0.0005610623	Africa
Africa|hCoV-19/South Africa/KRISP-K000573/2020|EPI ISL 509229|B.1.1.206|South Africa|2020-07-10	Africa|hCoV-19/South Africa/R12670-20/2020|EPI ISL 504218|C.1|South Africa|2020-06-16	0.0004207406	Africa
Africa|hCoV-19/South Africa/KRISP-K000574/2020|EPI ISL 509230|B.1.5.19|South Africa|2020-07-13	Africa|hCoV-19/South Africa/R12670-20/2020|EPI ISL 504218|C.1|South Africa|2020-06-16	0.0005961829	Africa
Africa|hCoV-19/South Africa/KRISP-K000575/2020|EPI ISL 509231|B.1.140|South Africa|2020-07-13	Africa|hCoV-19/South Africa/R12670-20/2020|EPI ISL 504218|C.1|South Africa|2020-06-16	0.0006663805	Africa
Africa|hCoV-19/South Africa/KRISP-K000576/2020|EPI ISL 509232|B.1.1.206|South Africa|2020-07-13	Africa|hCoV-19/South Africa/R12670-20/2020|EPI ISL 504218|C.1|South Africa|2020-06-16	0.0005259829	Africa
Africa|hCoV-19/South Africa/KRISP-K000577/2020|EPI ISL 509233|B.1.1.206|South Africa|2020-07-11	Africa|hCoV-19/South Africa/R12670-20/2020|EPI ISL 504218|C.1|South Africa|2020-06-16	0.0004207406	Africa
Africa|hCoV-19/South Africa/KRISP-K000578/2020|EPI ISL 509234|C.1|South Africa|2020-07-13	Africa|hCoV-19/South Africa/R12670-20/2020|EPI ISL 504218|C.1|South Africa|2020-06-16	0.0002824601	Africa
Africa|hCoV-19/South Africa/KRISP-K000579/2020|EPI ISL 509235|C.1|South Africa|2020-07-10	Africa|hCoV-19/South Africa/R12670-20/2020|EPI ISL 504218|C.1|South Africa|2020-06-16	0.0001402282	Africa
Africa|hCoV-19/South Africa/KRISP-K000580/2020|EPI ISL 509236|B.1.1|South Africa|2020-07-13	Africa|hCoV-19/South Africa/R12670-20/2020|EPI ISL 504218|C.1|South Africa|2020-06-16	0.0004909191	Africa
Africa|hCoV-19/South Africa/KRISP-K000581/2020|EPI ISL 509237|B.1.1.206|South Africa|2020-07-13	Africa|hCoV-19/South Africa/R12670-20/2020|EPI ISL 504218|C.1|South Africa|2020-06-16	0.0005961807	Africa
Africa|hCoV-19/South Africa/KRISP-K000582/2020|EPI ISL 509238|B.1.1.206|South Africa|2020-07-13	Africa|hCoV-19/South Africa/R12670-20/2020|EPI ISL 504218|C.1|South Africa|2020-06-16	0.0004909071	Africa
Africa|hCoV-19/South Africa/KRISP-K000583/2020|EPI ISL 509239|B.1.1.206|South Africa|2020-07-13	Africa|hCoV-19/South Africa/R12670-20/2020|EPI ISL 504218|C.1|South Africa|2020-06-16	0.0004909070	Africa
Africa|hCoV-19/South Africa/KRISP-K000584/2020|EPI ISL 509240|B.1.1.273|South Africa|2020-07-13	Africa|hCoV-19/South Africa/R12670-20/2020|EPI ISL 504218|C.1|South Africa|2020-06-16	0.0005961412	Africa
Africa|hCoV-19/South Africa/KRISP-K000585/2020|EPI ISL 509241|B.1.140|South Africa|2020-07-13	Africa|hCoV-19/South Africa/R12670-20/2020|EPI ISL 504218|C.1|South Africa|2020-06-16	0.0005962247	Africa
Africa|hCoV-19/South Africa/KRISP-K000586/2020|EPI ISL 509242|B.1.140|South Africa|2020-07-13	Africa|hCoV-19/South Africa/R12670-20/2020|EPI ISL 504218|C.1|South Africa|2020-06-16	0.0006316577	Africa
Africa|hCoV-19/South Africa/KRISP-K000588/2020|EPI ISL 509243|B.1.1.206|South Africa|2020-07-13	Africa|hCoV-19/South Africa/R12670-20/2020|EPI ISL 504218|C.1|South Africa|2020-06-16	0.0005259828	Africa
Africa|hCoV-19/South Africa/KRISP-K000589/2020|EPI ISL 509244|B.1.1.206|South Africa|2020-07-13	Africa|hCoV-19/South Africa/R12670-20/2020|EPI ISL 504218|C.1|South Africa|2020-06-16	0.0005260068	Africa
Africa|hCoV-19/South Africa/KRISP-K000591/2020|EPI ISL 509245|B.1.5|South Africa|2020-07-12	Africa|hCoV-19/South Africa/R12670-20/2020|EPI ISL 504218|C.1|South Africa|2020-06-16	0.0004558550	Africa
Africa|hCoV-19/South Africa/KRISP-K000592/2020|EPI ISL 509246|B.1.1.273|South Africa|2020-07-13	Africa|hCoV-19/South Africa/R12670-20/2020|EPI ISL 504218|C.1|South Africa|2020-06-16	0.0005658010	Africa
Africa|hCoV-19/South Africa/KRISP-K000594/2020|EPI ISL 509247|B.1.140|South Africa|2020-07-02	Africa|hCoV-19/South Africa/R12670-20/2020|EPI ISL 504218|C.1|South Africa|2020-06-16	0.0007014849	Africa
Africa|hCoV-19/South Africa/KRISP-K000595/2020|EPI ISL 509248|B.1.140|South Africa|2020-07-02	Africa|hCoV-19/South Africa/R12670-20/2020|EPI ISL 504218|C.1|South Africa|2020-06-16	0.0006663968	Africa
Africa|hCoV-19/South Africa/KRISP-K000596/2020|EPI ISL 509249|B.1.1.206|South Africa|2020-07-02	Africa|hCoV-19/South Africa/R12670-20/2020|EPI ISL 504218|C.1|South Africa|2020-06-16	0.0005610996	Africa
Africa|hCoV-19/South Africa/KRISP-K000597/2020|EPI ISL 509250|B.1.1.34|South Africa|2020-07-13	Africa|hCoV-19/South Africa/R12670-20/2020|EPI ISL 504218|C.1|South Africa|2020-06-16	0.0004909070	Africa
Africa|hCoV-19/South Africa/KRISP-K000598/2020|EPI ISL 509251|B.1.1.206|South Africa|2020-07-03	Africa|hCoV-19/South Africa/R12670-20/2020|EPI ISL 504218|C.1|South Africa|2020-06-16	0.0004558327	Africa
Africa|hCoV-19/South Africa/KRISP-K000599/2020|EPI ISL 509252|B.1.1.273|South Africa|2020-07-13	Africa|hCoV-19/South Africa/R12670-20/2020|EPI ISL 504218|C.1|South Africa|2020-06-16	0.0004558326	Africa
Africa|hCoV-19/South Africa/KRISP-K000600/2020|EPI ISL 509253|B.1.1.206|South Africa|2020-07-01	Africa|hCoV-19/South Africa/R12670-20/2020|EPI ISL 504218|C.1|South Africa|2020-06-16	0.0005610485	Africa
Africa|hCoV-19/South Africa/KRISP-K000601/2020|EPI ISL 509254|B.1.1.57|South Africa|2020-07-13	Africa|hCoV-19/South Africa/R12670-20/2020|EPI ISL 504218|C.1|South Africa|2020-06-16	0.0004207597	Africa
Africa|hCoV-19/South Africa/KRISP-K000602/2020|EPI ISL 509255|B.1.1.206|South Africa|2020-07-01	Africa|hCoV-19/South Africa/R12670-20/2020|EPI ISL 504218|C.1|South Africa|2020-06-16	0.0005259720	Africa
Africa|hCoV-19/South Africa/KRISP-K000603/2020|EPI ISL 509256|B.1.1.206|South Africa|2020-07-02	Africa|hCoV-19/South Africa/R12670-20/2020|EPI ISL 504218|C.1|South Africa|2020-06-16	0.0004908847	Africa
Africa|hCoV-19/South Africa/KRISP-K000604/2020|EPI ISL 509257|C.1|South Africa|2020-07-01	Africa|hCoV-19/South Africa/R12670-20/2020|EPI ISL 504218|C.1|South Africa|2020-06-16	0.0001752705	Africa
Africa|hCoV-19/South Africa/KRISP-K000606/2020|EPI ISL 509259|B.1.1.206|South Africa|2020-07-02	Africa|hCoV-19/South Africa/R12670-20/2020|EPI ISL 504218|C.1|South Africa|2020-06-16	0.0006457533	Africa
Africa|hCoV-19/South Africa/KRISP-K000607/2020|EPI ISL 509260|B.1.1.57|South Africa|2020-07-13	Africa|hCoV-19/South Africa/R12670-20/2020|EPI ISL 504218|C.1|South Africa|2020-06-16	0.0004909300	Africa
Africa|hCoV-19/South Africa/KRISP-K000608/2020|EPI ISL 509261|H.1|South Africa|2020-07-03	Africa|hCoV-19/South Africa/R12670-20/2020|EPI ISL 504218|C.1|South Africa|2020-06-16	0.0004570135	Africa
Africa|hCoV-19/South Africa/KRISP-K000612/2020|EPI ISL 509264|B.1.1.206|South Africa|2020-07-01	Africa|hCoV-19/South Africa/R12670-20/2020|EPI ISL 504218|C.1|South Africa|2020-06-16	0.0006312637	Africa
Africa|hCoV-19/South Africa/KRISP-K000613/2020|EPI ISL 509265|B.1.1.206|South Africa|2020-07-14	Africa|hCoV-19/South Africa/R12670-20/2020|EPI ISL 504218|C.1|South Africa|2020-06-16	0.0006312503	Africa
Africa|hCoV-19/South Africa/KRISP-K000614/2020|EPI ISL 509266|B.1.1.206|South Africa|2020-07-02	Africa|hCoV-19/South Africa/R12670-20/2020|EPI ISL 504218|C.1|South Africa|2020-06-16	0.0005259958	Africa
Africa|hCoV-19/South Africa/KRISP-K000615/2020|EPI ISL 509267|B.1.1.206|South Africa|2020-07-02	Africa|hCoV-19/South Africa/R12670-20/2020|EPI ISL 504218|C.1|South Africa|2020-06-16	0.0005961537	Africa
Africa|hCoV-19/South Africa/KRISP-K000616/2020|EPI ISL 509268|B.1.1.206|South Africa|2020-07-01	Africa|hCoV-19/South Africa/R12670-20/2020|EPI ISL 504218|C.1|South Africa|2020-06-16	0.0004949798	Africa
Africa|hCoV-19/South Africa/KRISP-K000617/2020|EPI ISL 509269|B.1.1.206|South Africa|2020-07-01	Africa|hCoV-19/South Africa/R12670-20/2020|EPI ISL 504218|C.1|South Africa|2020-06-16	0.0004909070	Africa
Africa|hCoV-19/South Africa/KRISP-K000618/2020|EPI ISL 509270|B.1.1.206|South Africa|2020-07-03	Africa|hCoV-19/South Africa/R12670-20/2020|EPI ISL 504218|C.1|South Africa|2020-06-16	0.0004558119	Africa
Africa|hCoV-19/South Africa/KRISP-K000620/2020|EPI ISL 509272|B.1.1.206|South Africa|2020-07-01	Africa|hCoV-19/South Africa/R12670-20/2020|EPI ISL 504218|C.1|South Africa|2020-06-16	0.0005306226	Africa
Africa|hCoV-19/South Africa/KRISP-K000621/2020|EPI ISL 509273|B.1.140|South Africa|2020-07-02	Africa|hCoV-19/South Africa/R12670-20/2020|EPI ISL 504218|C.1|South Africa|2020-06-16	0.0006721718	Africa
Africa|hCoV-19/South Africa/KRISP-K000622/2020|EPI ISL 509274|B.1.1|South Africa|2020-07-03	Africa|hCoV-19/South Africa/R12670-20/2020|EPI ISL 504218|C.1|South Africa|2020-06-16	0.0003506025	Africa
Africa|hCoV-19/South Africa/KRISP-K000623/2020|EPI ISL 509275|B.1.1.206|South Africa|2020-07-04	Africa|hCoV-19/South Africa/R12670-20/2020|EPI ISL 504218|C.1|South Africa|2020-06-16	0.0005961537	Africa
Africa|hCoV-19/South Africa/KRISP-K000624/2020|EPI ISL 509276|B.1.1.206|South Africa|2020-07-02	Africa|hCoV-19/South Africa/R12670-20/2020|EPI ISL 504218|C.1|South Africa|2020-06-16	0.0004938921	Africa
Africa|hCoV-19/South Africa/KRISP-K000625/2020|EPI ISL 509277|B.1.1.206|South Africa|2020-07-11	Africa|hCoV-19/South Africa/R12670-20/2020|EPI ISL 504218|C.1|South Africa|2020-06-16	0.0005666969	Africa
Africa|hCoV-19/South Africa/KRISP-K000626/2020|EPI ISL 509278|B.1.1.1|South Africa|2020-07-07	Africa|hCoV-19/South Africa/R12670-20/2020|EPI ISL 504218|C.1|South Africa|2020-06-16	0.0002515123	Africa
Africa|hCoV-19/South Africa/KRISP-K000628/2020|EPI ISL 509279|B.1.1.206|South Africa|2020-07-12	Africa|hCoV-19/South Africa/R12670-20/2020|EPI ISL 504218|C.1|South Africa|2020-06-16	0.0004908975	Africa
Africa|hCoV-19/South Africa/KRISP-K000629/2020|EPI ISL 509280|B.1.1|South Africa|2020-07-03	Africa|hCoV-19/South Africa/R12670-20/2020|EPI ISL 504218|C.1|South Africa|2020-06-16	0.0005411155	Africa
Africa|hCoV-19/South Africa/KRISP-K000630/2020|EPI ISL 509281|B.1.1.206|South Africa|2020-07-03	Africa|hCoV-19/South Africa/R12670-20/2020|EPI ISL 504218|C.1|South Africa|2020-06-16	0.0004558322	Africa
Africa|hCoV-19/South Africa/KRISP-K000631/2020|EPI ISL 509282|B.1.1.206|South Africa|2020-07-04	Africa|hCoV-19/South Africa/R12670-20/2020|EPI ISL 504218|C.1|South Africa|2020-06-16	0.0004949097	Africa
Africa|hCoV-19/South Africa/KRISP-K000632/2020|EPI ISL 509283|B.1.1.206|South Africa|2020-07-02	Africa|hCoV-19/South Africa/R12670-20/2020|EPI ISL 504218|C.1|South Africa|2020-06-16	0.0004908846	Africa
Africa|hCoV-19/South Africa/KRISP-K000633/2020|EPI ISL 509284|B.1.1.206|South Africa|2020-07-02	Africa|hCoV-19/South Africa/R12670-20/2020|EPI ISL 504218|C.1|South Africa|2020-06-16	0.0004558119	Africa
Africa|hCoV-19/South Africa/KRISP-K000635/2020|EPI ISL 509285|B.1|South Africa|2020-07-07	Africa|hCoV-19/South Africa/R12670-20/2020|EPI ISL 504218|C.1|South Africa|2020-06-16	0.0006312945	Africa
Africa|hCoV-19/South Africa/KRISP-K000637/2020|EPI ISL 509287|B.1.106|South Africa|2020-07-13	Africa|hCoV-19/South Africa/R12670-20/2020|EPI ISL 504218|C.1|South Africa|2020-06-16	0.0005610878	Africa
Africa|hCoV-19/South Africa/KRISP-K000639/2020|EPI ISL 509288|C.1|South Africa|2020-07-13	Africa|hCoV-19/South Africa/R12670-20/2020|EPI ISL 504218|C.1|South Africa|2020-06-16	0.0001411882	Africa
Africa|hCoV-19/South Africa/KRISP-K000640/2020|EPI ISL 509289|B.1.5.31|South Africa|2020-07-13	Africa|hCoV-19/South Africa/R12670-20/2020|EPI ISL 504218|C.1|South Africa|2020-06-16	0.0005611015	Africa
Africa|hCoV-19/South Africa/KRISP-K000641/2020|EPI ISL 509290|B.1.1.34|South Africa|2020-07-13	Africa|hCoV-19/South Africa/R12670-20/2020|EPI ISL 504218|C.1|South Africa|2020-06-16	0.0006313210	Africa
Africa|hCoV-19/South Africa/KRISP-K000643/2020|EPI ISL 509292|C.1|South Africa|2020-07-10	Africa|hCoV-19/South Africa/R12670-20/2020|EPI ISL 504218|C.1|South Africa|2020-06-16	0.0001402134	Africa
Africa|hCoV-19/South Africa/KRISP-K000649/2020|EPI ISL 509293|B.1.5.19|South Africa|2020-07-13	Africa|hCoV-19/South Africa/R12670-20/2020|EPI ISL 504218|C.1|South Africa|2020-06-16	0.0007365567	Africa
Africa|hCoV-19/South Africa/KRISP-K000650/2020|EPI ISL 509294|B.1.1.206|South Africa|2020-07-13	Africa|hCoV-19/South Africa/R12670-20/2020|EPI ISL 504218|C.1|South Africa|2020-06-16	0.0005961118	Africa
Africa|hCoV-19/South Africa/KRISP-K000652/2020|EPI ISL 509296|B.1.1.273|South Africa|2020-07-13	Africa|hCoV-19/South Africa/R12670-20/2020|EPI ISL 504218|C.1|South Africa|2020-06-16	0.0005961265	Africa
Africa|hCoV-19/South Africa/KRISP-K000655/2020|EPI ISL 509298|B.1.1.254|South Africa|2020-07-12	Africa|hCoV-19/South Africa/R12670-20/2020|EPI ISL 504218|C.1|South Africa|2020-06-16	0.0004716139	Africa
Africa|hCoV-19/South Africa/KRISP-K000658/2020|EPI ISL 509299|C.1|South Africa|2020-07-13	Africa|hCoV-19/South Africa/R12670-20/2020|EPI ISL 504218|C.1|South Africa|2020-06-16	0.0002806538	Africa
Africa|hCoV-19/South Africa/KRISP-K000659/2020|EPI ISL 509300|B.1.1.206|South Africa|2020-07-13	Africa|hCoV-19/South Africa/R12670-20/2020|EPI ISL 504218|C.1|South Africa|2020-06-16	0.0005962583	Africa
Africa|hCoV-19/South Africa/KRISP-K001035/2020|EPI ISL 509301|H.1|South Africa|2020-07-17	Africa|hCoV-19/South Africa/R12670-20/2020|EPI ISL 504218|C.1|South Africa|2020-06-16	0.0004558439	Africa
Africa|hCoV-19/South Africa/KRISP-K001037/2020|EPI ISL 509302|B.1.140|South Africa|2020-07-16	Africa|hCoV-19/South Africa/R12670-20/2020|EPI ISL 504218|C.1|South Africa|2020-06-16	0.0005962247	Africa
Africa|hCoV-19/South Africa/KRISP-K001038/2020|EPI ISL 509303|B.1.1.273|South Africa|2020-07-16	Africa|hCoV-19/South Africa/R12670-20/2020|EPI ISL 504218|C.1|South Africa|2020-06-16	0.0005961266	Africa
Africa|hCoV-19/South Africa/KRISP-K001041/2020|EPI ISL 509304|B.1.1.273|South Africa|2020-07-16	Africa|hCoV-19/South Africa/R12670-20/2020|EPI ISL 504218|C.1|South Africa|2020-06-16	0.0005961412	Africa
Africa|hCoV-19/South Africa/KRISP-K001043/2020|EPI ISL 509305|B.1.5.16|South Africa|2020-07-02	Africa|hCoV-19/South Africa/R12670-20/2020|EPI ISL 504218|C.1|South Africa|2020-06-16	0.0008067756	Africa
Africa|hCoV-19/South Africa/KRISP-K001044/2020|EPI ISL 509306|B.1.1|South Africa|2020-07-18	Africa|hCoV-19/South Africa/R12670-20/2020|EPI ISL 504218|C.1|South Africa|2020-06-16	0.0003856883	Africa
Africa|hCoV-19/South Africa/KRISP-K001045/2020|EPI ISL 509307|C.2|South Africa|2020-07-18	Africa|hCoV-19/South Africa/R12670-20/2020|EPI ISL 504218|C.1|South Africa|2020-06-16	0.0003506256	Africa
Africa|hCoV-19/South Africa/KRISP-K001049/2020|EPI ISL 509308|B.1.1.34|South Africa|2020-07-16	Africa|hCoV-19/South Africa/R12670-20/2020|EPI ISL 504218|C.1|South Africa|2020-06-16	0.0006312658	Africa
Africa|hCoV-19/South Africa/KRISP-K001051/2020|EPI ISL 509309|B.1.1.206|South Africa|2020-07-14	Africa|hCoV-19/South Africa/R12670-20/2020|EPI ISL 504218|C.1|South Africa|2020-06-16	0.0005961931	Africa
Africa|hCoV-19/South Africa/KRISP-K001052/2020|EPI ISL 509310|B.1.1.206|South Africa|2020-07-14	Africa|hCoV-19/South Africa/R12670-20/2020|EPI ISL 504218|C.1|South Africa|2020-06-16	0.0005259719	Africa
Africa|hCoV-19/South Africa/KRISP-K001053/2020|EPI ISL 509311|B.1.1.206|South Africa|2020-07-03	Africa|hCoV-19/South Africa/R12670-20/2020|EPI ISL 504218|C.1|South Africa|2020-06-16	0.0004570826	Africa
Africa|hCoV-19/South Africa/KRISP-K001055/2020|EPI ISL 509313|B.1.1.62|South Africa|2020-07-13	Africa|hCoV-19/South Africa/R12670-20/2020|EPI ISL 504218|C.1|South Africa|2020-06-16	0.0004909637	Africa
Africa|hCoV-19/South Africa/KRISP-K001057/2020|EPI ISL 509314|B.1.1.254|South Africa|2020-07-03	Africa|hCoV-19/South Africa/R12670-20/2020|EPI ISL 504218|C.1|South Africa|2020-06-16	0.0004558119	Africa
Africa|hCoV-19/South Africa/KRISP-K001059/2020|EPI ISL 509316|B.1.1|South Africa|2020-07-01	Africa|hCoV-19/South Africa/R12670-20/2020|EPI ISL 504218|C.1|South Africa|2020-06-16	0.0005961682	Africa
Africa|hCoV-19/South Africa/KRISP-K001061/2020|EPI ISL 509317|B.1.1.206|South Africa|2020-07-04	Africa|hCoV-19/South Africa/R12670-20/2020|EPI ISL 504218|C.1|South Africa|2020-06-16	0.0004558232	Africa
Africa|hCoV-19/South Africa/KRISP-K001062/2020|EPI ISL 509318|B.1.1.206|South Africa|2020-07-03	Africa|hCoV-19/South Africa/R12670-20/2020|EPI ISL 504218|C.1|South Africa|2020-06-16	0.0004558119	Africa
Africa|hCoV-19/South Africa/KRISP-K001063/2020|EPI ISL 509319|B.1.5|South Africa|2020-07-03	Africa|hCoV-19/South Africa/R12670-20/2020|EPI ISL 504218|C.1|South Africa|2020-06-16	0.0006664133	Africa
Africa|hCoV-19/South Africa/KRISP-K001064/2020|EPI ISL 509320|B.1.1.273|South Africa|2020-07-03	Africa|hCoV-19/South Africa/R12670-20/2020|EPI ISL 504218|C.1|South Africa|2020-06-16	0.0004558533	Africa
Africa|hCoV-19/South Africa/KRISP-K001065/2020|EPI ISL 509321|B.1.1|South Africa|2020-07-03	Africa|hCoV-19/South Africa/R12670-20/2020|EPI ISL 504218|C.1|South Africa|2020-06-16	0.0004207701	Africa
Africa|hCoV-19/South Africa/KRISP-K001067/2020|EPI ISL 509323|B.1.1.206|South Africa|2020-07-02	Africa|hCoV-19/South Africa/R12670-20/2020|EPI ISL 504218|C.1|South Africa|2020-06-16	0.0005260068	Africa
Africa|hCoV-19/South Africa/KRISP-K001068/2020|EPI ISL 509324|C.1|South Africa|2020-07-14	Africa|hCoV-19/South Africa/R12670-20/2020|EPI ISL 504218|C.1|South Africa|2020-06-16	0.0002103289	Africa
Africa|hCoV-19/South Africa/KRISP-K001071/2020|EPI ISL 509325|B.1.1.273|South Africa|2020-07-18	Africa|hCoV-19/South Africa/R12670-20/2020|EPI ISL 504218|C.1|South Africa|2020-06-16	0.0005259958	Africa
Africa|hCoV-19/South Africa/KRISP-K001072/2020|EPI ISL 509326|B.1.1.206|South Africa|2020-07-14	Africa|hCoV-19/South Africa/R12670-20/2020|EPI ISL 504218|C.1|South Africa|2020-06-16	0.0004558119	Africa
Africa|hCoV-19/South Africa/KRISP-K001073/2020|EPI ISL 509327|B.1.1|South Africa|2020-07-14	Africa|hCoV-19/South Africa/R12670-20/2020|EPI ISL 504218|C.1|South Africa|2020-06-16	0.0005610740	Africa
Africa|hCoV-19/South Africa/KRISP-K001074/2020|EPI ISL 509328|C.1|South Africa|2020-07-14	Africa|hCoV-19/South Africa/R12670-20/2020|EPI ISL 504218|C.1|South Africa|2020-06-16	0.0002454001	Africa
Africa|hCoV-19/South Africa/KRISP-K001075/2020|EPI ISL 509329|C.1|South Africa|2020-07-02	Africa|hCoV-19/South Africa/R12670-20/2020|EPI ISL 504218|C.1|South Africa|2020-06-16	0.0002103289	Africa
Africa|hCoV-19/South Africa/KRISP-K001076/2020|EPI ISL 509330|B.1.1|South Africa|2020-07-04	Africa|hCoV-19/South Africa/R12670-20/2020|EPI ISL 504218|C.1|South Africa|2020-06-16	0.0004207406	Africa
Africa|hCoV-19/South Africa/KRISP-K001077/2020|EPI ISL 509331|B.1.1|South Africa|2020-07-03	Africa|hCoV-19/South Africa/R12670-20/2020|EPI ISL 504218|C.1|South Africa|2020-06-16	0.0004909190	Africa
Africa|hCoV-19/South Africa/KRISP-K001078/2020|EPI ISL 509332|H.1|South Africa|2020-07-03	Africa|hCoV-19/South Africa/R12670-20/2020|EPI ISL 504218|C.1|South Africa|2020-06-16	0.0004558439	Africa
Africa|hCoV-19/South Africa/KRISP-K001079/2020|EPI ISL 509333|B.1.1.273|South Africa|2020-07-03	Africa|hCoV-19/South Africa/R12670-20/2020|EPI ISL 504218|C.1|South Africa|2020-06-16	0.0005961265	Africa
Africa|hCoV-19/South Africa/KRISP-K001080/2020|EPI ISL 509334|B.1.1|South Africa|2020-07-01	Africa|hCoV-19/South Africa/R12670-20/2020|EPI ISL 504218|C.1|South Africa|2020-06-16	0.0004558231	Africa
Africa|hCoV-19/South Africa/KRISP-K001082/2020|EPI ISL 509335|B.1.1.40|South Africa|2020-07-18	Africa|hCoV-19/South Africa/R12670-20/2020|EPI ISL 504218|C.1|South Africa|2020-06-16	0.0005961536	Africa
Africa|hCoV-19/South Africa/KRISP-K001084/2020|EPI ISL 509337|C.1|South Africa|2020-07-03	Africa|hCoV-19/South Africa/R12670-20/2020|EPI ISL 504218|C.1|South Africa|2020-06-16	0.0002103289	Africa
Africa|hCoV-19/South Africa/KRISP-K001085/2020|EPI ISL 509338|C.1|South Africa|2020-07-13	Africa|hCoV-19/South Africa/R12670-20/2020|EPI ISL 504218|C.1|South Africa|2020-06-16	0.0001752704	Africa
Africa|hCoV-19/South Africa/KRISP-K001087/2020|EPI ISL 509339|B.1.1.56|South Africa|2020-07-13	Africa|hCoV-19/South Africa/R12670-20/2020|EPI ISL 504218|C.1|South Africa|2020-06-16	0.0005962078	Africa
Africa|hCoV-19/South Africa/KRISP-K001088/2020|EPI ISL 509340|B.1.1.99|South Africa|2020-07-13	Africa|hCoV-19/South Africa/R12670-20/2020|EPI ISL 504218|C.1|South Africa|2020-06-16	0.0003856708	Africa
Africa|hCoV-19/South Africa/KRISP-K001091/2020|EPI ISL 509342|B.1.1.206|South Africa|2020-07-10	Africa|hCoV-19/South Africa/R12670-20/2020|EPI ISL 504218|C.1|South Africa|2020-06-16	0.0005259720	Africa
Africa|hCoV-19/South Africa/KRISP-K001096/2020|EPI ISL 509345|B.1.1.206|South Africa|2020-07-13	Africa|hCoV-19/South Africa/R12670-20/2020|EPI ISL 504218|C.1|South Africa|2020-06-16	0.0005610602	Africa
Africa|hCoV-19/South Africa/KRISP-K001097/2020|EPI ISL 509346|B.1.1|South Africa|2020-07-13	Africa|hCoV-19/South Africa/R12670-20/2020|EPI ISL 504218|C.1|South Africa|2020-06-16	0.0006312658	Africa
Africa|hCoV-19/South Africa/KRISP-K001098/2020|EPI ISL 509347|B.1.1|South Africa|2020-07-10	Africa|hCoV-19/South Africa/R12670-20/2020|EPI ISL 504218|C.1|South Africa|2020-06-16	0.0004207510	Africa
Africa|hCoV-19/South Africa/KRISP-K001099/2020|EPI ISL 509348|B.1.1.62|South Africa|2020-07-13	Africa|hCoV-19/South Africa/R12670-20/2020|EPI ISL 504218|C.1|South Africa|2020-06-16	0.0004558533	Africa
Africa|hCoV-19/South Africa/KRISP-K001101/2020|EPI ISL 509350|C.1|South Africa|2020-07-10	Africa|hCoV-19/South Africa/R12670-20/2020|EPI ISL 504218|C.1|South Africa|2020-06-16	0.0001752784	Africa
Africa|hCoV-19/South Africa/KRISP-K001103/2020|EPI ISL 509352|B.1.1.206|South Africa|2020-07-13	Africa|hCoV-19/South Africa/R12670-20/2020|EPI ISL 504218|C.1|South Africa|2020-06-16	0.0004908847	Africa
Africa|hCoV-19/South Africa/KRISP-K001104/2020|EPI ISL 509353|C.1|South Africa|2020-07-13	Africa|hCoV-19/South Africa/R12670-20/2020|EPI ISL 504218|C.1|South Africa|2020-06-16	0.0002453950	Africa
Africa|hCoV-19/South Africa/KRISP-K001105/2020|EPI ISL 509354|B.1.1.206|South Africa|2020-07-10	Africa|hCoV-19/South Africa/R12670-20/2020|EPI ISL 504218|C.1|South Africa|2020-06-16	0.0004908968	Africa
Africa|hCoV-19/South Africa/KRISP-K001109/2020|EPI ISL 509356|B.1.1.34|South Africa|2020-07-16	Africa|hCoV-19/South Africa/R12670-20/2020|EPI ISL 504218|C.1|South Africa|2020-06-16	0.0004909070	Africa
Africa|hCoV-19/South Africa/KRISP-K001110/2020|EPI ISL 509357|C.1|South Africa|2020-07-17	Africa|hCoV-19/South Africa/R12670-20/2020|EPI ISL 504218|C.1|South Africa|2020-06-16	0.0002103385	Africa
Africa|hCoV-19/South Africa/KRISP-K001112/2020|EPI ISL 509358|B.1.5|South Africa|2020-07-17	Africa|hCoV-19/South Africa/R12670-20/2020|EPI ISL 504218|C.1|South Africa|2020-06-16	0.0005962372	Africa
Africa|hCoV-19/South Africa/KRISP-K001113/2020|EPI ISL 509359|B.1|South Africa|2020-07-14	Africa|hCoV-19/South Africa/R12670-20/2020|EPI ISL 504218|C.1|South Africa|2020-06-16	0.0006749653	Africa
Africa|hCoV-19/South Africa/KRISP-K001114/2020|EPI ISL 509360|B.1.1|South Africa|2020-07-17	Africa|hCoV-19/South Africa/R12670-20/2020|EPI ISL 504218|C.1|South Africa|2020-06-16	0.0003856710	Africa
Africa|hCoV-19/South Africa/KRISP-K001115/2020|EPI ISL 509361|B.1|South Africa|2020-07-14	Africa|hCoV-19/South Africa/R12670-20/2020|EPI ISL 504218|C.1|South Africa|2020-06-16	0.0007015316	Africa
Africa|hCoV-19/South Africa/KRISP-K001116/2020|EPI ISL 509362|C.1|South Africa|2020-07-16	Africa|hCoV-19/South Africa/R12670-20/2020|EPI ISL 504218|C.1|South Africa|2020-06-16	0.0002454112	Africa
Africa|hCoV-19/South Africa/KRISP-K001117/2020|EPI ISL 509363|H.1|South Africa|2020-07-17	Africa|hCoV-19/South Africa/R12670-20/2020|EPI ISL 504218|C.1|South Africa|2020-06-16	0.0005260197	Africa
Africa|hCoV-19/South Africa/KRISP-K001118/2020|EPI ISL 509364|B.1.1.206|South Africa|2020-07-16	Africa|hCoV-19/South Africa/R12670-20/2020|EPI ISL 504218|C.1|South Africa|2020-06-16	0.0004558119	Africa
Africa|hCoV-19/South Africa/KRISP-K001121/2020|EPI ISL 509365|B.1.1.273|South Africa|2020-07-16	Africa|hCoV-19/South Africa/R12670-20/2020|EPI ISL 504218|C.1|South Africa|2020-06-16	0.0005259848	Africa
Africa|hCoV-19/South Africa/KRISP-K001122/2020|EPI ISL 515801|B.1.106|South Africa|2020-07-16	Africa|hCoV-19/South Africa/R12670-20/2020|EPI ISL 504218|C.1|South Africa|2020-06-16	0.0005961683	Africa
Africa|hCoV-19/South Africa/KRISP-K001123/2020|EPI ISL 509366|B.1.1.34|South Africa|2020-07-15	Africa|hCoV-19/South Africa/R12670-20/2020|EPI ISL 504218|C.1|South Africa|2020-06-16	0.0004909070	Africa
Africa|hCoV-19/South Africa/KRISP-K001124/2020|EPI ISL 509367|B.1.1.40|South Africa|2020-07-16	Africa|hCoV-19/South Africa/R12670-20/2020|EPI ISL 504218|C.1|South Africa|2020-06-16	0.0005610601	Africa
Africa|hCoV-19/South Africa/KRISP-K001125/2020|EPI ISL 509368|B.1.1.117|South Africa|2020-07-16	Africa|hCoV-19/South Africa/R12670-20/2020|EPI ISL 504218|C.1|South Africa|2020-06-16	0.0004908967	Africa
Africa|hCoV-19/South Africa/KRISP-K001126/2020|EPI ISL 509369|B.1.5|South Africa|2020-07-16	Africa|hCoV-19/South Africa/R12670-20/2020|EPI ISL 504218|C.1|South Africa|2020-06-16	0.0006312504	Africa
Africa|hCoV-19/South Africa/KRISP-K001128/2020|EPI ISL 509371|B.1.1.273|South Africa|2020-07-16	Africa|hCoV-19/South Africa/R12670-20/2020|EPI ISL 504218|C.1|South Africa|2020-06-16	0.0004624537	Africa
Africa|hCoV-19/South Africa/KRISP-K001317/2020|EPI ISL 515802|B.1.1.62|South Africa|2020-07-17	Africa|hCoV-19/South Africa/R12670-20/2020|EPI ISL 504218|C.1|South Africa|2020-06-16	0.0004909290	Africa
Africa|hCoV-19/South Africa/KRISP-K001318/2020|EPI ISL 515803|B.1.1|South Africa|2020-07-18	Africa|hCoV-19/South Africa/R12670-20/2020|EPI ISL 504218|C.1|South Africa|2020-06-16	0.0005260068	Africa
Africa|hCoV-19/South Africa/KRISP-K001319/2020|EPI ISL 515804|B.1.1.40|South Africa|2020-07-18	Africa|hCoV-19/South Africa/R12670-20/2020|EPI ISL 504218|C.1|South Africa|2020-06-16	0.0004909070	Africa
Africa|hCoV-19/South Africa/KRISP-K001320/2020|EPI ISL 515805|C.6|South Africa|2020-07-18	Africa|hCoV-19/South Africa/R12670-20/2020|EPI ISL 504218|C.1|South Africa|2020-06-16	0.0005261985	Africa
Africa|hCoV-19/South Africa/KRISP-K001321/2020|EPI ISL 515806|B.1.5.31|South Africa|2020-07-18	Africa|hCoV-19/South Africa/R12670-20/2020|EPI ISL 504218|C.1|South Africa|2020-06-16	0.0006663804	Africa
Africa|hCoV-19/South Africa/KRISP-K001322/2020|EPI ISL 515807|B.1.1.57|South Africa|2020-07-18	Africa|hCoV-19/South Africa/R12670-20/2020|EPI ISL 504218|C.1|South Africa|2020-06-16	0.0005259958	Africa
Africa|hCoV-19/South Africa/KRISP-K001323/2020|EPI ISL 515808|B.1|South Africa|2020-07-18	Africa|hCoV-19/South Africa/R12670-20/2020|EPI ISL 504218|C.1|South Africa|2020-06-16	0.0006313387	Africa
Africa|hCoV-19/South Africa/KRISP-K001324/2020|EPI ISL 515809|B.1.5.16|South Africa|2020-07-18	Africa|hCoV-19/South Africa/R12670-20/2020|EPI ISL 504218|C.1|South Africa|2020-06-16	0.0007716822	Africa
Africa|hCoV-19/South Africa/KRISP-K001325/2020|EPI ISL 515810|H.1|South Africa|2020-07-18	Africa|hCoV-19/South Africa/R12670-20/2020|EPI ISL 504218|C.1|South Africa|2020-06-16	0.0004909190	Africa
Africa|hCoV-19/South Africa/KRISP-K001326/2020|EPI ISL 515811|B.1.1.34|South Africa|2020-07-18	Africa|hCoV-19/South Africa/R12670-20/2020|EPI ISL 504218|C.1|South Africa|2020-06-16	0.0005259828	Africa
Africa|hCoV-19/South Africa/KRISP-K001327/2020|EPI ISL 515812|B.1.5.16|South Africa|2020-07-18	Africa|hCoV-19/South Africa/R12670-20/2020|EPI ISL 504218|C.1|South Africa|2020-06-16	0.0006313232	Africa
Africa|hCoV-19/South Africa/KRISP-K001328/2020|EPI ISL 515813|B.1.1.34|South Africa|2020-07-18	Africa|hCoV-19/South Africa/R12670-20/2020|EPI ISL 504218|C.1|South Africa|2020-06-16	0.0006312921	Africa
Africa|hCoV-19/South Africa/KRISP-K001329/2020|EPI ISL 515814|B.1.1.206|South Africa|2020-07-18	Africa|hCoV-19/South Africa/R12670-20/2020|EPI ISL 504218|C.1|South Africa|2020-06-16	0.0005610347	Africa
Africa|hCoV-19/South Africa/KRISP-K001330/2020|EPI ISL 515815|B.1.1.206|South Africa|2020-07-18	Africa|hCoV-19/South Africa/R12670-20/2020|EPI ISL 504218|C.1|South Africa|2020-06-16	0.0004908847	Africa
Africa|hCoV-19/South Africa/KRISP-K001331/2020|EPI ISL 515816|B.1.1.206|South Africa|2020-07-19	Africa|hCoV-19/South Africa/R12670-20/2020|EPI ISL 504218|C.1|South Africa|2020-06-16	0.0005259958	Africa
Africa|hCoV-19/South Africa/KRISP-K001332/2020|EPI ISL 515817|B.1.1.62|South Africa|2020-07-19	Africa|hCoV-19/South Africa/R12670-20/2020|EPI ISL 504218|C.1|South Africa|2020-06-16	0.0005260067	Africa
Africa|hCoV-19/South Africa/KRISP-K001333/2020|EPI ISL 515818|B.1.1.206|South Africa|2020-07-19	Africa|hCoV-19/South Africa/R12670-20/2020|EPI ISL 504218|C.1|South Africa|2020-06-16	0.0005259849	Africa
Africa|hCoV-19/South Africa/KRISP-K001334/2020|EPI ISL 515819|B.1.1.206|South Africa|2020-07-19	Africa|hCoV-19/South Africa/R12670-20/2020|EPI ISL 504218|C.1|South Africa|2020-06-16	0.0004909070	Africa
Africa|hCoV-19/South Africa/KRISP-K001335/2020|EPI ISL 515820|B.1.1.206|South Africa|2020-07-19	Africa|hCoV-19/South Africa/R12670-20/2020|EPI ISL 504218|C.1|South Africa|2020-06-16	0.0006312635	Africa
Africa|hCoV-19/South Africa/KRISP-K001336/2020|EPI ISL 515821|B.1.1.62|South Africa|2020-07-19	Africa|hCoV-19/South Africa/R12670-20/2020|EPI ISL 504218|C.1|South Africa|2020-06-16	0.0004207788	Africa
Africa|hCoV-19/South Africa/KRISP-K001337/2020|EPI ISL 515822|B.1.1.206|South Africa|2020-07-19	Africa|hCoV-19/South Africa/R12670-20/2020|EPI ISL 504218|C.1|South Africa|2020-06-16	0.0005260068	Africa
Africa|hCoV-19/South Africa/KRISP-K001338/2020|EPI ISL 515823|B.1.5.16|South Africa|2020-07-18	Africa|hCoV-19/South Africa/R12670-20/2020|EPI ISL 504218|C.1|South Africa|2020-06-16	0.0006313232	Africa
Africa|hCoV-19/South Africa/KRISP-K001339/2020|EPI ISL 515824|B.1.1.57|South Africa|2020-07-10	Africa|hCoV-19/South Africa/R12670-20/2020|EPI ISL 504218|C.1|South Africa|2020-06-16	0.0005624071	Africa
Africa|hCoV-19/South Africa/KRISP-K001340/2020|EPI ISL 515825|B.1.1.206|South Africa|2020-07-10	Africa|hCoV-19/South Africa/R12670-20/2020|EPI ISL 504218|C.1|South Africa|2020-06-16	0.0005610742	Africa
Africa|hCoV-19/South Africa/KRISP-K001341/2020|EPI ISL 515826|B.1.1.56|South Africa|2020-07-10	Africa|hCoV-19/South Africa/R12670-20/2020|EPI ISL 504218|C.1|South Africa|2020-06-16	0.0005610857	Africa
Africa|hCoV-19/South Africa/KRISP-K001344/2020|EPI ISL 515829|B.1.1.254|South Africa|2020-07-13	Africa|hCoV-19/South Africa/R12670-20/2020|EPI ISL 504218|C.1|South Africa|2020-06-16	0.0004908967	Africa
Africa|hCoV-19/South Africa/KRISP-K001345/2020|EPI ISL 515830|B.1.106|South Africa|2020-07-13	Africa|hCoV-19/South Africa/R12670-20/2020|EPI ISL 504218|C.1|South Africa|2020-06-16	0.0007014825	Africa
Africa|hCoV-19/South Africa/KRISP-K001346/2020|EPI ISL 515831|H.1|South Africa|2020-07-13	Africa|hCoV-19/South Africa/R12670-20/2020|EPI ISL 504218|C.1|South Africa|2020-06-16	0.0004558438	Africa
Africa|hCoV-19/South Africa/KRISP-K001347/2020|EPI ISL 515832|H.1|South Africa|2020-07-01	Africa|hCoV-19/South Africa/R12670-20/2020|EPI ISL 504218|C.1|South Africa|2020-06-16	0.0004207509	Africa
Africa|hCoV-19/South Africa/KRISP-K001348/2020|EPI ISL 515833|B.1.5|South Africa|2020-07-01	Africa|hCoV-19/South Africa/R12670-20/2020|EPI ISL 504218|C.1|South Africa|2020-06-16	0.0006313387	Africa
Africa|hCoV-19/South Africa/KRISP-K001349/2020|EPI ISL 515834|B.1.5|South Africa|2020-07-01	Africa|hCoV-19/South Africa/R12670-20/2020|EPI ISL 504218|C.1|South Africa|2020-06-16	0.0007075295	Africa
Africa|hCoV-19/South Africa/KRISP-K001350/2020|EPI ISL 515835|B.1.1.273|South Africa|2020-06-30	Africa|hCoV-19/South Africa/R12670-20/2020|EPI ISL 504218|C.1|South Africa|2020-06-16	0.0004908971	Africa
Africa|hCoV-19/South Africa/KRISP-K001351/2020|EPI ISL 515836|B.1.1.206|South Africa|2020-07-01	Africa|hCoV-19/South Africa/R12670-20/2020|EPI ISL 504218|C.1|South Africa|2020-06-16	0.0006312636	Africa
Africa|hCoV-19/South Africa/KRISP-K001352/2020|EPI ISL 515837|B.1.1|South Africa|2020-06-24	Africa|hCoV-19/South Africa/R12670-20/2020|EPI ISL 504218|C.1|South Africa|2020-06-16	0.0004558119	Africa
Africa|hCoV-19/South Africa/KRISP-K001353/2020|EPI ISL 515838|B.1.1.1|South Africa|2020-07-01	Africa|hCoV-19/South Africa/R12670-20/2020|EPI ISL 504218|C.1|South Africa|2020-06-16	0.0004207683	Africa
Africa|hCoV-19/South Africa/KRISP-K001354/2020|EPI ISL 515839|B.1.1.273|South Africa|2020-07-01	Africa|hCoV-19/South Africa/R12670-20/2020|EPI ISL 504218|C.1|South Africa|2020-06-16	0.0005961683	Africa
Africa|hCoV-19/South Africa/KRISP-K001355/2020|EPI ISL 515840|B.1.1.273|South Africa|2020-07-17	Africa|hCoV-19/South Africa/R12670-20/2020|EPI ISL 504218|C.1|South Africa|2020-06-16	0.0004909089	Africa
Africa|hCoV-19/South Africa/KRISP-K001356/2020|EPI ISL 515841|B.1.1.34|South Africa|2020-07-16	Africa|hCoV-19/South Africa/R12670-20/2020|EPI ISL 504218|C.1|South Africa|2020-06-16	0.0004558327	Africa
Africa|hCoV-19/South Africa/KRISP-K001357/2020|EPI ISL 515842|C.1|South Africa|2020-07-16	Africa|hCoV-19/South Africa/R12670-20/2020|EPI ISL 504218|C.1|South Africa|2020-06-16	0.0003856962	Africa
Africa|hCoV-19/South Africa/KRISP-K001358/2020|EPI ISL 515843|H.1|South Africa|2020-07-15	Africa|hCoV-19/South Africa/R12670-20/2020|EPI ISL 504218|C.1|South Africa|2020-06-16	0.0004909414	Africa
Africa|hCoV-19/South Africa/KRISP-K001359/2020|EPI ISL 515844|B.1.1.273|South Africa|2020-07-16	Africa|hCoV-19/South Africa/R12670-20/2020|EPI ISL 504218|C.1|South Africa|2020-06-16	0.0006312060	Africa
Africa|hCoV-19/South Africa/KRISP-K001360/2020|EPI ISL 515845|B.1.1.206|South Africa|2020-07-16	Africa|hCoV-19/South Africa/R12670-20/2020|EPI ISL 504218|C.1|South Africa|2020-06-16	0.0005961808	Africa
Africa|hCoV-19/South Africa/KRISP-K001361/2020|EPI ISL 515846|C.1|South Africa|2020-07-16	Africa|hCoV-19/South Africa/R12670-20/2020|EPI ISL 504218|C.1|South Africa|2020-06-16	0.0003155784	Africa
Africa|hCoV-19/South Africa/KRISP-K001362/2020|EPI ISL 515847|B.1.1|South Africa|2020-07-15	Africa|hCoV-19/South Africa/R12670-20/2020|EPI ISL 504218|C.1|South Africa|2020-06-16	0.0004558438	Africa
Africa|hCoV-19/South Africa/KRISP-K001363/2020|EPI ISL 515848|H.1|South Africa|2020-07-17	Africa|hCoV-19/South Africa/R12670-20/2020|EPI ISL 504218|C.1|South Africa|2020-06-16	0.0004909190	Africa
Africa|hCoV-19/South Africa/KRISP-K001364/2020|EPI ISL 515849|B.1.1.273|South Africa|2020-07-16	Africa|hCoV-19/South Africa/R12670-20/2020|EPI ISL 504218|C.1|South Africa|2020-06-16	0.0004558119	Africa
Africa|hCoV-19/South Africa/KRISP-K001365/2020|EPI ISL 515850|B.1.1.273|South Africa|2020-07-16	Africa|hCoV-19/South Africa/R12670-20/2020|EPI ISL 504218|C.1|South Africa|2020-06-16	0.0005610995	Africa
Africa|hCoV-19/South Africa/KRISP-K001366/2020|EPI ISL 515851|B.1.140|South Africa|2020-07-16	Africa|hCoV-19/South Africa/R12670-20/2020|EPI ISL 504218|C.1|South Africa|2020-06-16	0.0007365929	Africa
Africa|hCoV-19/South Africa/KRISP-K001367/2020|EPI ISL 515852|B.1.1.273|South Africa|2020-07-16	Africa|hCoV-19/South Africa/R12670-20/2020|EPI ISL 504218|C.1|South Africa|2020-06-16	0.0004558119	Africa
Africa|hCoV-19/South Africa/KRISP-K001368/2020|EPI ISL 515853|B.1.1.273|South Africa|2020-07-15	Africa|hCoV-19/South Africa/R12670-20/2020|EPI ISL 504218|C.1|South Africa|2020-06-16	0.0005610485	Africa
Africa|hCoV-19/South Africa/KRISP-K001370/2020|EPI ISL 515855|H.1|South Africa|2020-07-15	Africa|hCoV-19/South Africa/R12670-20/2020|EPI ISL 504218|C.1|South Africa|2020-06-16	0.0004576521	Africa
Africa|hCoV-19/South Africa/KRISP-K001372/2020|EPI ISL 515857|B.1.1.52|South Africa|2020-07-15	Africa|hCoV-19/South Africa/R12670-20/2020|EPI ISL 504218|C.1|South Africa|2020-06-16	0.0004919421	Africa
Africa|hCoV-19/South Africa/KRISP-K001373/2020|EPI ISL 515858|B.1.1.273|South Africa|2020-07-17	Africa|hCoV-19/South Africa/R12670-20/2020|EPI ISL 504218|C.1|South Africa|2020-06-16	0.0005610742	Africa
Africa|hCoV-19/South Africa/KRISP-K001374/2020|EPI ISL 515859|B.1.1.273|South Africa|2020-07-16	Africa|hCoV-19/South Africa/R12670-20/2020|EPI ISL 504218|C.1|South Africa|2020-06-16	0.0005611016	Africa
Africa|hCoV-19/South Africa/KRISP-K001375/2020|EPI ISL 515860|B.1.1.273|South Africa|2020-07-16	Africa|hCoV-19/South Africa/R12670-20/2020|EPI ISL 504218|C.1|South Africa|2020-06-16	0.0005961265	Africa
Africa|hCoV-19/South Africa/KRISP-K001377/2020|EPI ISL 515862|B.1.1.206|South Africa|2020-07-16	Africa|hCoV-19/South Africa/R12670-20/2020|EPI ISL 504218|C.1|South Africa|2020-06-16	0.0004558119	Africa
Africa|hCoV-19/South Africa/KRISP-K001378/2020|EPI ISL 515863|B.1.1.117|South Africa|2020-07-17	Africa|hCoV-19/South Africa/R12670-20/2020|EPI ISL 504218|C.1|South Africa|2020-06-16	0.0004207406	Africa
Africa|hCoV-19/South Africa/KRISP-K001379/2020|EPI ISL 515864|B.1.1.206|South Africa|2020-07-09	Africa|hCoV-19/South Africa/R12670-20/2020|EPI ISL 504218|C.1|South Africa|2020-06-16	0.0004908848	Africa
Africa|hCoV-19/South Africa/KRISP-K001380/2020|EPI ISL 515865|B.1.1.206|South Africa|2020-07-19	Africa|hCoV-19/South Africa/R12670-20/2020|EPI ISL 504218|C.1|South Africa|2020-06-16	0.0005259719	Africa
Africa|hCoV-19/South Africa/KRISP-K001381/2020|EPI ISL 515866|C.1|South Africa|2020-07-19	Africa|hCoV-19/South Africa/R12670-20/2020|EPI ISL 504218|C.1|South Africa|2020-06-16	0.0003856881	Africa
Africa|hCoV-19/South Africa/KRISP-K001383/2020|EPI ISL 515867|B.1.1.206|South Africa|2020-07-17	Africa|hCoV-19/South Africa/R12670-20/2020|EPI ISL 504218|C.1|South Africa|2020-06-16	0.0006663919	Africa
Africa|hCoV-19/South Africa/KRISP-K001384/2020|EPI ISL 515868|B.1.1.206|South Africa|2020-07-17	Africa|hCoV-19/South Africa/R12670-20/2020|EPI ISL 504218|C.1|South Africa|2020-06-16	0.0005961536	Africa
Africa|hCoV-19/South Africa/KRISP-K001385/2020|EPI ISL 515869|B.1.1.206|South Africa|2020-07-09	Africa|hCoV-19/South Africa/R12670-20/2020|EPI ISL 504218|C.1|South Africa|2020-06-16	0.0004558119	Africa
Africa|hCoV-19/South Africa/KRISP-K001386/2020|EPI ISL 515870|C.1|South Africa|2020-07-17	Africa|hCoV-19/South Africa/R12670-20/2020|EPI ISL 504218|C.1|South Africa|2020-06-16	0.0003155563	Africa
Africa|hCoV-19/South Africa/KRISP-K001388/2020|EPI ISL 515872|B.1.1.62|South Africa|2020-07-18	Africa|hCoV-19/South Africa/R12670-20/2020|EPI ISL 504218|C.1|South Africa|2020-06-16	0.0004909413	Africa
Africa|hCoV-19/South Africa/KRISP-K001390/2020|EPI ISL 515874|B.1.140|South Africa|2020-07-20	Africa|hCoV-19/South Africa/R12670-20/2020|EPI ISL 504218|C.1|South Africa|2020-06-16	0.0007015316	Africa
Africa|hCoV-19/South Africa/KRISP-K001391/2020|EPI ISL 515875|C.9|South Africa|2020-07-18	Africa|hCoV-19/South Africa/R12670-20/2020|EPI ISL 504218|C.1|South Africa|2020-06-16	0.0004207493	Africa
Africa|hCoV-19/South Africa/KRISP-K001393/2020|EPI ISL 515877|B.1.1.206|South Africa|2020-07-16	Africa|hCoV-19/South Africa/R12670-20/2020|EPI ISL 504218|C.1|South Africa|2020-06-16	0.0004908847	Africa
Africa|hCoV-19/South Africa/KRISP-K001394/2020|EPI ISL 515878|B.1.1.273|South Africa|2020-07-18	Africa|hCoV-19/South Africa/R12670-20/2020|EPI ISL 504218|C.1|South Africa|2020-06-16	0.0005610484	Africa
Africa|hCoV-19/South Africa/KRISP-K001395/2020|EPI ISL 515879|B.1.1.273|South Africa|2020-07-19	Africa|hCoV-19/South Africa/R12670-20/2020|EPI ISL 504218|C.1|South Africa|2020-06-16	0.0006151203	Africa
Africa|hCoV-19/South Africa/KRISP-K001397/2020|EPI ISL 515880|C.9|South Africa|2020-07-18	Africa|hCoV-19/South Africa/R12670-20/2020|EPI ISL 504218|C.1|South Africa|2020-06-16	0.0004237654	Africa
Africa|hCoV-19/South Africa/KRISP-K001398/2020|EPI ISL 515881|B.1.1.206|South Africa|2020-07-18	Africa|hCoV-19/South Africa/R12670-20/2020|EPI ISL 504218|C.1|South Africa|2020-06-16	0.0005961807	Africa
Africa|hCoV-19/South Africa/KRISP-K001399/2020|EPI ISL 515882|B.1.1.206|South Africa|2020-07-18	Africa|hCoV-19/South Africa/R12670-20/2020|EPI ISL 504218|C.1|South Africa|2020-06-16	0.0004558232	Africa
Africa|hCoV-19/South Africa/KRISP-K001400/2020|EPI ISL 515883|B.1.106|South Africa|2020-07-17	Africa|hCoV-19/South Africa/R12670-20/2020|EPI ISL 504218|C.1|South Africa|2020-06-16	0.0005961683	Africa
Africa|hCoV-19/South Africa/KRISP-K001402/2020|EPI ISL 515885|B.1.1.206|South Africa|2020-07-18	Africa|hCoV-19/South Africa/R12670-20/2020|EPI ISL 504218|C.1|South Africa|2020-06-16	0.0005260088	Africa
Africa|hCoV-19/South Africa/KRISP-K001403/2020|EPI ISL 515886|B.1.1.206|South Africa|2020-07-18	Africa|hCoV-19/South Africa/R12670-20/2020|EPI ISL 504218|C.1|South Africa|2020-06-16	0.0004909191	Africa
Africa|hCoV-19/South Africa/KRISP-K001405/2020|EPI ISL 515888|B.1.1.206|South Africa|2020-07-18	Africa|hCoV-19/South Africa/R12670-20/2020|EPI ISL 504218|C.1|South Africa|2020-06-16	0.0004908968	Africa
Africa|hCoV-19/South Africa/KRISP-K001407/2020|EPI ISL 515890|C.9|South Africa|2020-07-18	Africa|hCoV-19/South Africa/R12670-20/2020|EPI ISL 504218|C.1|South Africa|2020-06-16	0.0004573606	Africa
Africa|hCoV-19/South Africa/KRISP-K001408/2020|EPI ISL 515891|B.1.1.206|South Africa|2020-07-18	Africa|hCoV-19/South Africa/R12670-20/2020|EPI ISL 504218|C.1|South Africa|2020-06-16	0.0004558232	Africa
Africa|hCoV-19/South Africa/KRISP-K001409/2020|EPI ISL 515892|B.1.1.273|South Africa|2020-07-17	Africa|hCoV-19/South Africa/R12670-20/2020|EPI ISL 504218|C.1|South Africa|2020-06-16	0.0006312658	Africa
Africa|hCoV-19/South Africa/KRISP-K001410/2020|EPI ISL 515893|C.1|South Africa|2020-07-17	Africa|hCoV-19/South Africa/R12670-20/2020|EPI ISL 504218|C.1|South Africa|2020-06-16	0.0002454061	Africa
Africa|hCoV-19/South Africa/KRISP-K002162/2020|EPI ISL 515568|H.1|South Africa|2020-07-08	Africa|hCoV-19/South Africa/R12670-20/2020|EPI ISL 504218|C.1|South Africa|2020-06-16	0.0004558438	Africa
Africa|hCoV-19/South Africa/KRISP-K002163/2020|EPI ISL 515569|B.1.1.206|South Africa|2020-07-22	Africa|hCoV-19/South Africa/R12670-20/2020|EPI ISL 504218|C.1|South Africa|2020-06-16	0.0004909070	Africa
Africa|hCoV-19/South Africa/KRISP-K002165/2020|EPI ISL 515571|B.1.1.206|South Africa|2020-07-22	Africa|hCoV-19/South Africa/R12670-20/2020|EPI ISL 504218|C.1|South Africa|2020-06-16	0.0005270678	Africa
Africa|hCoV-19/South Africa/KRISP-K002168/2020|EPI ISL 515572|B.1.1|South Africa|2020-07-01	Africa|hCoV-19/South Africa/R12670-20/2020|EPI ISL 504218|C.1|South Africa|2020-06-16	0.0004375196	Africa
Africa|hCoV-19/South Africa/KRISP-K002171/2020|EPI ISL 515573|H.1|South Africa|2020-07-08	Africa|hCoV-19/South Africa/R12670-20/2020|EPI ISL 504218|C.1|South Africa|2020-06-16	0.0004558437	Africa
Africa|hCoV-19/South Africa/KRISP-K002172/2020|EPI ISL 515574|B.1|South Africa|2020-07-08	Africa|hCoV-19/South Africa/R12670-20/2020|EPI ISL 504218|C.1|South Africa|2020-06-16	0.0007018713	Africa
Africa|hCoV-19/South Africa/KRISP-K002173/2020|EPI ISL 515575|B.1.1.206|South Africa|2020-07-08	Africa|hCoV-19/South Africa/R12670-20/2020|EPI ISL 504218|C.1|South Africa|2020-06-16	0.0005961930	Africa
Africa|hCoV-19/South Africa/KRISP-K002174/2020|EPI ISL 515576|B.1.1.206|South Africa|2020-07-09	Africa|hCoV-19/South Africa/R12670-20/2020|EPI ISL 504218|C.1|South Africa|2020-06-16	0.0004565962	Africa
Africa|hCoV-19/South Africa/KRISP-K002175/2020|EPI ISL 515577|B.1.1.57|South Africa|2020-07-09	Africa|hCoV-19/South Africa/R12670-20/2020|EPI ISL 504218|C.1|South Africa|2020-06-16	0.0004237307	Africa
Africa|hCoV-19/South Africa/KRISP-K002176/2020|EPI ISL 515578|B.1.1.206|South Africa|2020-06-29	Africa|hCoV-19/South Africa/R12670-20/2020|EPI ISL 504218|C.1|South Africa|2020-06-16	0.0003955997	Africa
Africa|hCoV-19/South Africa/KRISP-K002177/2020|EPI ISL 515579|B.1.1.57|South Africa|2020-07-09	Africa|hCoV-19/South Africa/R12670-20/2020|EPI ISL 504218|C.1|South Africa|2020-06-16	0.0004239551	Africa
Africa|hCoV-19/South Africa/KRISP-K002179/2020|EPI ISL 515580|B.1.1.273|South Africa|2020-07-08	Africa|hCoV-19/South Africa/R12670-20/2020|EPI ISL 504218|C.1|South Africa|2020-06-16	0.0004909193	Africa
Africa|hCoV-19/South Africa/KRISP-K002182/2020|EPI ISL 515581|B.1.1|South Africa|2020-07-08	Africa|hCoV-19/South Africa/R12670-20/2020|EPI ISL 504218|C.1|South Africa|2020-06-16	0.0005330602	Africa
Africa|hCoV-19/South Africa/KRISP-K002183/2020|EPI ISL 515582|B.1.1.206|South Africa|2020-07-09	Africa|hCoV-19/South Africa/R12670-20/2020|EPI ISL 504218|C.1|South Africa|2020-06-16	0.0005961931	Africa
Africa|hCoV-19/South Africa/KRISP-K002185/2020|EPI ISL 515584|B.1.1.84|South Africa|2020-06-30	Africa|hCoV-19/South Africa/R12670-20/2020|EPI ISL 504218|C.1|South Africa|2020-06-16	0.0004207510	Africa
Africa|hCoV-19/South Africa/KRISP-K002186/2020|EPI ISL 515585|B.1.1.84|South Africa|2020-06-30	Africa|hCoV-19/South Africa/R12670-20/2020|EPI ISL 504218|C.1|South Africa|2020-06-16	0.0005259589	Africa
Africa|hCoV-19/South Africa/KRISP-K002187/2020|EPI ISL 515586|B.1.1.273|South Africa|2020-07-08	Africa|hCoV-19/South Africa/R12670-20/2020|EPI ISL 504218|C.1|South Africa|2020-06-16	0.0005259719	Africa
Africa|hCoV-19/South Africa/KRISP-K002188/2020|EPI ISL 515587|B.1.5|South Africa|2020-07-08	Africa|hCoV-19/South Africa/R12670-20/2020|EPI ISL 504218|C.1|South Africa|2020-06-16	0.0004601463	Africa
Africa|hCoV-19/South Africa/KRISP-K002189/2020|EPI ISL 515588|B.1.5|South Africa|2020-07-08	Africa|hCoV-19/South Africa/R12670-20/2020|EPI ISL 504218|C.1|South Africa|2020-06-16	0.0004919609	Africa
Africa|hCoV-19/South Africa/KRISP-K002190/2020|EPI ISL 515589|B.1.1.62|South Africa|2020-07-14	Africa|hCoV-19/South Africa/R12670-20/2020|EPI ISL 504218|C.1|South Africa|2020-06-16	0.0004558533	Africa
Africa|hCoV-19/South Africa/KRISP-K002191/2020|EPI ISL 515590|B.1.5|South Africa|2020-07-06	Africa|hCoV-19/South Africa/R12670-20/2020|EPI ISL 504218|C.1|South Africa|2020-06-16	0.0004941189	Africa
Africa|hCoV-19/South Africa/KRISP-K002194/2020|EPI ISL 515592|B.1.1.40|South Africa|2020-07-16	Africa|hCoV-19/South Africa/R12670-20/2020|EPI ISL 504218|C.1|South Africa|2020-06-16	0.0005961119	Africa
Africa|hCoV-19/South Africa/KRISP-K002195/2020|EPI ISL 515593|C.1|South Africa|2020-07-10	Africa|hCoV-19/South Africa/R12670-20/2020|EPI ISL 504218|C.1|South Africa|2020-06-16	0.0002103710	Africa
Africa|hCoV-19/South Africa/KRISP-K002196/2020|EPI ISL 515594|B.1.1.273|South Africa|2020-07-05	Africa|hCoV-19/South Africa/R12670-20/2020|EPI ISL 504218|C.1|South Africa|2020-06-16	0.0005259719	Africa
Africa|hCoV-19/South Africa/KRISP-K002197/2020|EPI ISL 515595|B.1.1.206|South Africa|2020-07-13	Africa|hCoV-19/South Africa/R12670-20/2020|EPI ISL 504218|C.1|South Africa|2020-06-16	0.0005083358	Africa
Africa|hCoV-19/South Africa/KRISP-K002198/2020|EPI ISL 515596|B.1.5|South Africa|2020-07-17	Africa|hCoV-19/South Africa/R12670-20/2020|EPI ISL 504218|C.1|South Africa|2020-06-16	0.0006314510	Africa
Africa|hCoV-19/South Africa/KRISP-K002199/2020|EPI ISL 515597|B.1.140|South Africa|2020-07-14	Africa|hCoV-19/South Africa/R12670-20/2020|EPI ISL 504218|C.1|South Africa|2020-06-16	0.0005962247	Africa
Africa|hCoV-19/South Africa/KRISP-K002200/2020|EPI ISL 515598|B.1.144|South Africa|2020-07-01	Africa|hCoV-19/South Africa/R12670-20/2020|EPI ISL 504218|C.1|South Africa|2020-06-16	0.0003650890	Africa
Africa|hCoV-19/South Africa/KRISP-K002201/2020|EPI ISL 515599|B.1.106|South Africa|2020-07-01	Africa|hCoV-19/South Africa/R12670-20/2020|EPI ISL 504218|C.1|South Africa|2020-06-16	0.0006348106	Africa
Africa|hCoV-19/South Africa/KRISP-K002202/2020|EPI ISL 515600|B.1.140|South Africa|2020-07-16	Africa|hCoV-19/South Africa/R12670-20/2020|EPI ISL 504218|C.1|South Africa|2020-06-16	0.0005962246	Africa
Africa|hCoV-19/South Africa/KRISP-K002203/2020|EPI ISL 515601|B.1.140|South Africa|2020-07-09	Africa|hCoV-19/South Africa/R12670-20/2020|EPI ISL 504218|C.1|South Africa|2020-06-16	0.0006664132	Africa
Africa|hCoV-19/South Africa/KRISP-K002204/2020|EPI ISL 515602|B.1.1.273|South Africa|2020-07-18	Africa|hCoV-19/South Africa/R12670-20/2020|EPI ISL 504218|C.1|South Africa|2020-06-16	0.0005259719	Africa
Africa|hCoV-19/South Africa/KRISP-K002205/2020|EPI ISL 515603|B.1.106|South Africa|2020-07-16	Africa|hCoV-19/South Africa/R12670-20/2020|EPI ISL 504218|C.1|South Africa|2020-06-16	0.0007717177	Africa
Africa|hCoV-19/South Africa/KRISP-K002206/2020|EPI ISL 515604|B.1.1.273|South Africa|2020-07-17	Africa|hCoV-19/South Africa/R12670-20/2020|EPI ISL 504218|C.1|South Africa|2020-06-16	0.0005610625	Africa
Africa|hCoV-19/South Africa/KRISP-K002209/2020|EPI ISL 515606|B.1.140|South Africa|2020-07-24	Africa|hCoV-19/South Africa/R12670-20/2020|EPI ISL 504218|C.1|South Africa|2020-06-16	0.0008771481	Africa
Africa|hCoV-19/South Africa/KRISP-K002210/2020|EPI ISL 515607|B.1.1.117|South Africa|2020-07-24	Africa|hCoV-19/South Africa/R12670-20/2020|EPI ISL 504218|C.1|South Africa|2020-06-16	0.0005263519	Africa
Africa|hCoV-19/South Africa/KRISP-K002211/2020|EPI ISL 515608|B.1.140|South Africa|2020-07-08	Africa|hCoV-19/South Africa/R12670-20/2020|EPI ISL 504218|C.1|South Africa|2020-06-16	0.0006700388	Africa
Africa|hCoV-19/South Africa/KRISP-K002213/2020|EPI ISL 515610|C.1|South Africa|2020-07-30	Africa|hCoV-19/South Africa/R12670-20/2020|EPI ISL 504218|C.1|South Africa|2020-06-16	0.0001753277	Africa
Africa|hCoV-19/South Africa/KRISP-K002214/2020|EPI ISL 515611|B.1.1.117|South Africa|2020-07-30	Africa|hCoV-19/South Africa/R12670-20/2020|EPI ISL 504218|C.1|South Africa|2020-06-16	0.0004232229	Africa
Africa|hCoV-19/South Africa/KRISP-K002215/2020|EPI ISL 515612|B.1.1.206|South Africa|2020-07-30	Africa|hCoV-19/South Africa/R12670-20/2020|EPI ISL 504218|C.1|South Africa|2020-06-16	0.0005260071	Africa
Africa|hCoV-19/South Africa/KRISP-K002216/2020|EPI ISL 515613|B.1.1.206|South Africa|2020-07-18	Africa|hCoV-19/South Africa/R12670-20/2020|EPI ISL 504218|C.1|South Africa|2020-06-16	0.0005265257	Africa
Africa|hCoV-19/South Africa/KRISP-K002217/2020|EPI ISL 515614|B.1.144|South Africa|2020-07-18	Africa|hCoV-19/South Africa/R12670-20/2020|EPI ISL 504218|C.1|South Africa|2020-06-16	0.0003574947	Africa
Africa|hCoV-19/South Africa/KRISP-K002218/2020|EPI ISL 515615|B.1.1.206|South Africa|2020-07-17	Africa|hCoV-19/South Africa/R12670-20/2020|EPI ISL 504218|C.1|South Africa|2020-06-16	0.0006332773	Africa
Africa|hCoV-19/South Africa/KRISP-K002219/2020|EPI ISL 515616|H.1|South Africa|2020-07-21	Africa|hCoV-19/South Africa/R12670-20/2020|EPI ISL 504218|C.1|South Africa|2020-06-16	0.0004909364	Africa
Africa|hCoV-19/South Africa/KRISP-K002220/2020|EPI ISL 515617|B.1.144|South Africa|2020-07-13	Africa|hCoV-19/South Africa/R12670-20/2020|EPI ISL 504218|C.1|South Africa|2020-06-16	0.0005019060	Africa
Africa|hCoV-19/South Africa/KRISP-K002221/2020|EPI ISL 515618|B.1.1.206|South Africa|2020-07-20	Africa|hCoV-19/South Africa/R12670-20/2020|EPI ISL 504218|C.1|South Africa|2020-06-16	0.0004717204	Africa
Africa|hCoV-19/South Africa/KRISP-K002222/2020|EPI ISL 515619|B.1.106|South Africa|2020-07-21	Africa|hCoV-19/South Africa/R12670-20/2020|EPI ISL 504218|C.1|South Africa|2020-06-16	0.0004909317	Africa
Africa|hCoV-19/South Africa/KRISP-K002223/2020|EPI ISL 515620|C.1|South Africa|2020-07-21	Africa|hCoV-19/South Africa/R12670-20/2020|EPI ISL 504218|C.1|South Africa|2020-06-16	0.0002477770	Africa
Africa|hCoV-19/South Africa/KRISP-K002225/2020|EPI ISL 515621|B.1.1.206|South Africa|2020-07-21	Africa|hCoV-19/South Africa/R12670-20/2020|EPI ISL 504218|C.1|South Africa|2020-06-16	0.0005066881	Africa
Africa|hCoV-19/South Africa/KRISP-K002226/2020|EPI ISL 515622|B.1.1.254|South Africa|2020-07-21	Africa|hCoV-19/South Africa/R12670-20/2020|EPI ISL 504218|C.1|South Africa|2020-06-16	0.0004558323	Africa
Africa|hCoV-19/South Africa/KRISP-K002227/2020|EPI ISL 515623|B.1.237|South Africa|2020-07-21	Africa|hCoV-19/South Africa/R12670-20/2020|EPI ISL 504218|C.1|South Africa|2020-06-16	0.0006312945	Africa
Africa|hCoV-19/South Africa/KRISP-K002228/2020|EPI ISL 515624|B.1.5|South Africa|2020-07-20	Africa|hCoV-19/South Africa/R12670-20/2020|EPI ISL 504218|C.1|South Africa|2020-06-16	0.0004344739	Africa
Africa|hCoV-19/South Africa/KRISP-K002229/2020|EPI ISL 515625|B.1.1.206|South Africa|2020-07-21	Africa|hCoV-19/South Africa/R12670-20/2020|EPI ISL 504218|C.1|South Africa|2020-06-16	0.0005997489	Africa
Africa|hCoV-19/South Africa/KRISP-K002230/2020|EPI ISL 515626|C.1|South Africa|2020-07-21	Africa|hCoV-19/South Africa/R12670-20/2020|EPI ISL 504218|C.1|South Africa|2020-06-16	0.0002134865	Africa
Africa|hCoV-19/South Africa/KRISP-K002231/2020|EPI ISL 515627|B.1.1|South Africa|2020-07-18	Africa|hCoV-19/South Africa/R12670-20/2020|EPI ISL 504218|C.1|South Africa|2020-06-16	0.0004207598	Africa
Africa|hCoV-19/South Africa/KRISP-K002234/2020|EPI ISL 515628|C.1|South Africa|2020-07-21	Africa|hCoV-19/South Africa/R12670-20/2020|EPI ISL 504218|C.1|South Africa|2020-06-16	0.0001752704	Africa
Africa|hCoV-19/South Africa/KRISP-K002237/2020|EPI ISL 515629|C.1|South Africa|2020-07-20	Africa|hCoV-19/South Africa/R12670-20/2020|EPI ISL 504218|C.1|South Africa|2020-06-16	0.0001773194	Africa
Africa|hCoV-19/South Africa/KRISP-K002238/2020|EPI ISL 515630|B.1.1|South Africa|2020-07-20	Africa|hCoV-19/South Africa/R12670-20/2020|EPI ISL 504218|C.1|South Africa|2020-06-16	0.0004691381	Africa
Africa|hCoV-19/South Africa/KRISP-K002239/2020|EPI ISL 515631|B.1.1.206|South Africa|2020-07-20	Africa|hCoV-19/South Africa/R12670-20/2020|EPI ISL 504218|C.1|South Africa|2020-06-16	0.0005259850	Africa
Africa|hCoV-19/South Africa/KRISP-K002242/2020|EPI ISL 515633|B.1.5|South Africa|2020-07-21	Africa|hCoV-19/South Africa/R12670-20/2020|EPI ISL 504218|C.1|South Africa|2020-06-16	0.0006677854	Africa
Africa|hCoV-19/South Africa/KRISP-K002243/2020|EPI ISL 515634|B.1.1.34|South Africa|2020-07-21	Africa|hCoV-19/South Africa/R12670-20/2020|EPI ISL 504218|C.1|South Africa|2020-06-16	0.0005961390	Africa
Africa|hCoV-19/South Africa/KRISP-K002244/2020|EPI ISL 515635|B.1.106|South Africa|2020-07-20	Africa|hCoV-19/South Africa/R12670-20/2020|EPI ISL 504218|C.1|South Africa|2020-06-16	0.0005977401	Africa
Africa|hCoV-19/South Africa/KRISP-K002249/2020|EPI ISL 515636|B.1.1|South Africa|2020-07-21	Africa|hCoV-19/South Africa/R12670-20/2020|EPI ISL 504218|C.1|South Africa|2020-06-16	0.0005308850	Africa
Africa|hCoV-19/South Africa/KRISP-K002251/2020|EPI ISL 515638|B.1.1|South Africa|2020-07-21	Africa|hCoV-19/South Africa/R12670-20/2020|EPI ISL 504218|C.1|South Africa|2020-06-16	0.0004209573	Africa
Africa|hCoV-19/South Africa/KRISP-K002253/2020|EPI ISL 515639|B.1.1.117|South Africa|2020-07-21	Africa|hCoV-19/South Africa/R12670-20/2020|EPI ISL 504218|C.1|South Africa|2020-06-16	0.0004909069	Africa
Africa|hCoV-19/South Africa/KRISP-K002255/2020|EPI ISL 515640|B.1.1|South Africa|2020-07-21	Africa|hCoV-19/South Africa/R12670-20/2020|EPI ISL 504218|C.1|South Africa|2020-06-16	0.0004566234	Africa
Africa|hCoV-19/South Africa/KRISP-K002256/2020|EPI ISL 515641|B.1.1.56|South Africa|2020-07-21	Africa|hCoV-19/South Africa/R12670-20/2020|EPI ISL 504218|C.1|South Africa|2020-06-16	0.0005961931	Africa
Africa|hCoV-19/South Africa/KRISP-K002257/2020|EPI ISL 515642|B.1.1.206|South Africa|2020-07-19	Africa|hCoV-19/South Africa/R12670-20/2020|EPI ISL 504218|C.1|South Africa|2020-06-16	0.0005610856	Africa
Africa|hCoV-19/South Africa/KRISP-K002258/2020|EPI ISL 515643|B.1.1.206|South Africa|2020-07-18	Africa|hCoV-19/South Africa/R12670-20/2020|EPI ISL 504218|C.1|South Africa|2020-06-16	0.0004207406	Africa
Africa|hCoV-19/South Africa/KRISP-K002259/2020|EPI ISL 515644|C.1|South Africa|2020-07-18	Africa|hCoV-19/South Africa/R12670-20/2020|EPI ISL 504218|C.1|South Africa|2020-06-16	0.0001752704	Africa
Africa|hCoV-19/South Africa/KRISP-K002260/2020|EPI ISL 515645|B.1.5|South Africa|2020-07-16	Africa|hCoV-19/South Africa/R12670-20/2020|EPI ISL 504218|C.1|South Africa|2020-06-16	0.0006313256	Africa
Africa|hCoV-19/South Africa/KRISP-K002263/2020|EPI ISL 515646|B.1.1.206|South Africa|2020-07-19	Africa|hCoV-19/South Africa/R12670-20/2020|EPI ISL 504218|C.1|South Africa|2020-06-16	0.0005621501	Africa
Africa|hCoV-19/South Africa/KRISP-K002264/2020|EPI ISL 515647|B.1.1.206|South Africa|2020-07-19	Africa|hCoV-19/South Africa/R12670-20/2020|EPI ISL 504218|C.1|South Africa|2020-06-16	0.0004909071	Africa
Africa|hCoV-19/South Africa/KRISP-K002265/2020|EPI ISL 515648|B.1.1.62|South Africa|2020-07-20	Africa|hCoV-19/South Africa/R12670-20/2020|EPI ISL 504218|C.1|South Africa|2020-06-16	0.0004982437	Africa
Africa|hCoV-19/South Africa/KRISP-K002266/2020|EPI ISL 515649|H.1|South Africa|2020-07-20	Africa|hCoV-19/South Africa/R12670-20/2020|EPI ISL 504218|C.1|South Africa|2020-06-16	0.0005264635	Africa
Africa|hCoV-19/South Africa/KRISP-K002268/2020|EPI ISL 515650|C.1|South Africa|2020-07-20	Africa|hCoV-19/South Africa/R12670-20/2020|EPI ISL 504218|C.1|South Africa|2020-06-16	0.0001752705	Africa
Africa|hCoV-19/South Africa/KRISP-K002269/2020|EPI ISL 515651|B.1.1.1|South Africa|2020-07-21	Africa|hCoV-19/South Africa/R12670-20/2020|EPI ISL 504218|C.1|South Africa|2020-06-16	0.0002453890	Africa
Africa|hCoV-19/South Africa/KRISP-K002270/2020|EPI ISL 515652|B.1.1.206|South Africa|2020-07-20	Africa|hCoV-19/South Africa/R12670-20/2020|EPI ISL 504218|C.1|South Africa|2020-06-16	0.0004922134	Africa
Africa|hCoV-19/South Africa/KRISP-K002271/2020|EPI ISL 515653|B.1.1.206|South Africa|2020-07-19	Africa|hCoV-19/South Africa/R12670-20/2020|EPI ISL 504218|C.1|South Africa|2020-06-16	0.0004207407	Africa
Africa|hCoV-19/South Africa/KRISP-K002273/2020|EPI ISL 515654|C.1|South Africa|2020-07-21	Africa|hCoV-19/South Africa/R12670-20/2020|EPI ISL 504218|C.1|South Africa|2020-06-16	0.0002453889	Africa
Africa|hCoV-19/South Africa/KRISP-K002274/2020|EPI ISL 515655|B.1.1.206|South Africa|2020-07-21	Africa|hCoV-19/South Africa/R12670-20/2020|EPI ISL 504218|C.1|South Africa|2020-06-16	0.0005259719	Africa
Africa|hCoV-19/South Africa/KRISP-K002278/2020|EPI ISL 515658|B.1.1.206|South Africa|2020-07-21	Africa|hCoV-19/South Africa/R12670-20/2020|EPI ISL 504218|C.1|South Africa|2020-06-16	0.0005961807	Africa
Africa|hCoV-19/South Africa/KRISP-K002279/2020|EPI ISL 515659|B.1.1.206|South Africa|2020-07-21	Africa|hCoV-19/South Africa/R12670-20/2020|EPI ISL 504218|C.1|South Africa|2020-06-16	0.0005961807	Africa
Africa|hCoV-19/South Africa/KRISP-K002280/2020|EPI ISL 515660|C.1|South Africa|2020-07-21	Africa|hCoV-19/South Africa/R12670-20/2020|EPI ISL 504218|C.1|South Africa|2020-06-16	0.0002103437	Africa
Africa|hCoV-19/South Africa/KRISP-K002281/2020|EPI ISL 515661|B.1.1.1|South Africa|2020-07-21	Africa|hCoV-19/South Africa/R12670-20/2020|EPI ISL 504218|C.1|South Africa|2020-06-16	0.0002454001	Africa
Africa|hCoV-19/South Africa/KRISP-K002282/2020|EPI ISL 515662|C.2|South Africa|2020-07-21	Africa|hCoV-19/South Africa/R12670-20/2020|EPI ISL 504218|C.1|South Africa|2020-06-16	0.0004207494	Africa
Africa|hCoV-19/South Africa/KRISP-K002283/2020|EPI ISL 515663|B.1.1.206|South Africa|2020-07-12	Africa|hCoV-19/South Africa/R12670-20/2020|EPI ISL 504218|C.1|South Africa|2020-06-16	0.0004256902	Africa
Africa|hCoV-19/South Africa/KRISP-K002284/2020|EPI ISL 515664|B.1.1.206|South Africa|2020-07-21	Africa|hCoV-19/South Africa/R12670-20/2020|EPI ISL 504218|C.1|South Africa|2020-06-16	0.0006558895	Africa
Africa|hCoV-19/South Africa/KRISP-K002287/2020|EPI ISL 515665|B.1.1.206|South Africa|2020-07-19	Africa|hCoV-19/South Africa/R12670-20/2020|EPI ISL 504218|C.1|South Africa|2020-06-16	0.0005259955	Africa
Africa|hCoV-19/South Africa/KRISP-K002288/2020|EPI ISL 515666|B.1.1.206|South Africa|2020-07-21	Africa|hCoV-19/South Africa/R12670-20/2020|EPI ISL 504218|C.1|South Africa|2020-06-16	0.0005610346	Africa
Africa|hCoV-19/South Africa/KRISP-K002289/2020|EPI ISL 515667|B.1.1.34|South Africa|2020-07-20	Africa|hCoV-19/South Africa/R12670-20/2020|EPI ISL 504218|C.1|South Africa|2020-06-16	0.0004952531	Africa
Africa|hCoV-19/South Africa/KRISP-K002290/2020|EPI ISL 515668|B.1.1.206|South Africa|2020-07-23	Africa|hCoV-19/South Africa/R12670-20/2020|EPI ISL 504218|C.1|South Africa|2020-06-16	0.0004909074	Africa
Africa|hCoV-19/South Africa/KRISP-K002291/2020|EPI ISL 515669|C.1|South Africa|2020-07-22	Africa|hCoV-19/South Africa/R12670-20/2020|EPI ISL 504218|C.1|South Africa|2020-06-16	0.0003859532	Africa
Africa|hCoV-19/South Africa/KRISP-K002292/2020|EPI ISL 515670|B.1.1.206|South Africa|2020-07-22	Africa|hCoV-19/South Africa/R12670-20/2020|EPI ISL 504218|C.1|South Africa|2020-06-16	0.0004628816	Africa
Africa|hCoV-19/South Africa/KRISP-K002293/2020|EPI ISL 515671|C.1|South Africa|2020-07-23	Africa|hCoV-19/South Africa/R12670-20/2020|EPI ISL 504218|C.1|South Africa|2020-06-16	0.0003505776	Africa
Africa|hCoV-19/South Africa/KRISP-K002295/2020|EPI ISL 515672|B.1.1.206|South Africa|2020-07-23	Africa|hCoV-19/South Africa/R12670-20/2020|EPI ISL 504218|C.1|South Africa|2020-06-16	0.0004908968	Africa
Africa|hCoV-19/South Africa/KRISP-K002296/2020|EPI ISL 515673|B.1.1.206|South Africa|2020-07-21	Africa|hCoV-19/South Africa/R12670-20/2020|EPI ISL 504218|C.1|South Africa|2020-06-16	0.0004039812	Africa
Africa|hCoV-19/South Africa/KRISP-K002297/2020|EPI ISL 515674|C.6|South Africa|2020-07-20	Africa|hCoV-19/South Africa/R12670-20/2020|EPI ISL 504218|C.1|South Africa|2020-06-16	0.0004209914	Africa
Africa|hCoV-19/South Africa/KRISP-K002298/2020|EPI ISL 515675|B.1.1.206|South Africa|2020-07-23	Africa|hCoV-19/South Africa/R12670-20/2020|EPI ISL 504218|C.1|South Africa|2020-06-16	0.0004213314	Africa
Africa|hCoV-19/South Africa/KRISP-K002299/2020|EPI ISL 515676|H.1|South Africa|2020-07-22	Africa|hCoV-19/South Africa/R12670-20/2020|EPI ISL 504218|C.1|South Africa|2020-06-16	0.0004909412	Africa
Africa|hCoV-19/South Africa/KRISP-K002300/2020|EPI ISL 515677|C.1|South Africa|2020-07-21	Africa|hCoV-19/South Africa/R12670-20/2020|EPI ISL 504218|C.1|South Africa|2020-06-16	0.0003892949	Africa
Africa|hCoV-19/South Africa/KRISP-K002301/2020|EPI ISL 515678|B.1.1.206|South Africa|2020-07-22	Africa|hCoV-19/South Africa/R12670-20/2020|EPI ISL 504218|C.1|South Africa|2020-06-16	0.0005259717	Africa
Africa|hCoV-19/South Africa/KRISP-K002303/2020|EPI ISL 515680|C.1|South Africa|2020-07-23	Africa|hCoV-19/South Africa/R12670-20/2020|EPI ISL 504218|C.1|South Africa|2020-06-16	0.0002804700	Africa
Africa|hCoV-19/South Africa/KRISP-K002304/2020|EPI ISL 515681|C.1|South Africa|2020-07-23	Africa|hCoV-19/South Africa/R12670-20/2020|EPI ISL 504218|C.1|South Africa|2020-06-16	0.0002804503	Africa
Africa|hCoV-19/South Africa/KRISP-K002306/2020|EPI ISL 515682|B.1.1.206|South Africa|2020-07-21	Africa|hCoV-19/South Africa/R12670-20/2020|EPI ISL 504218|C.1|South Africa|2020-06-16	0.0006663337	Africa
Africa|hCoV-19/South Africa/KRISP-K002307/2020|EPI ISL 515683|B.1.1.206|South Africa|2020-07-23	Africa|hCoV-19/South Africa/R12670-20/2020|EPI ISL 504218|C.1|South Africa|2020-06-16	0.0005610485	Africa
Africa|hCoV-19/South Africa/KRISP-K002308/2020|EPI ISL 515684|B.1.1.206|South Africa|2020-07-22	Africa|hCoV-19/South Africa/R12670-20/2020|EPI ISL 504218|C.1|South Africa|2020-06-16	0.0004909191	Africa
Africa|hCoV-19/South Africa/KRISP-K002309/2020|EPI ISL 515685|B.1.1|South Africa|2020-07-23	Africa|hCoV-19/South Africa/R12670-20/2020|EPI ISL 504218|C.1|South Africa|2020-06-16	0.0004566492	Africa
Africa|hCoV-19/South Africa/KRISP-K002310/2020|EPI ISL 515686|B.1.1.206|South Africa|2020-07-23	Africa|hCoV-19/South Africa/R12670-20/2020|EPI ISL 504218|C.1|South Africa|2020-06-16	0.0006327880	Africa
Africa|hCoV-19/South Africa/KRISP-K002311/2020|EPI ISL 515687|C.9|South Africa|2020-07-22	Africa|hCoV-19/South Africa/R12670-20/2020|EPI ISL 504218|C.1|South Africa|2020-06-16	0.0004207873	Africa
Africa|hCoV-19/South Africa/KRISP-K002312/2020|EPI ISL 515688|B.1.1.206|South Africa|2020-07-22	Africa|hCoV-19/South Africa/R12670-20/2020|EPI ISL 504218|C.1|South Africa|2020-06-16	0.0005259849	Africa
Africa|hCoV-19/South Africa/KRISP-K002313/2020|EPI ISL 515689|B.1.140|South Africa|2020-07-22	Africa|hCoV-19/South Africa/R12670-20/2020|EPI ISL 504218|C.1|South Africa|2020-06-16	0.0007717010	Africa
Africa|hCoV-19/South Africa/KRISP-K002314/2020|EPI ISL 515690|B.1.5|South Africa|2020-07-22	Africa|hCoV-19/South Africa/R12670-20/2020|EPI ISL 504218|C.1|South Africa|2020-06-16	0.0006353807	Africa
Africa|hCoV-19/South Africa/KRISP-K002315/2020|EPI ISL 515691|B.1.5|South Africa|2020-07-22	Africa|hCoV-19/South Africa/R12670-20/2020|EPI ISL 504218|C.1|South Africa|2020-06-16	0.0007015343	Africa
Africa|hCoV-19/South Africa/KRISP-K002316/2020|EPI ISL 515692|B.1.1.206|South Africa|2020-07-22	Africa|hCoV-19/South Africa/R12670-20/2020|EPI ISL 504218|C.1|South Africa|2020-06-16	0.0005267768	Africa
Africa|hCoV-19/South Africa/KRISP-K002318/2020|EPI ISL 515694|B.1.1.206|South Africa|2020-07-22	Africa|hCoV-19/South Africa/R12670-20/2020|EPI ISL 504218|C.1|South Africa|2020-06-16	0.0005961658	Africa
Africa|hCoV-19/South Africa/KRISP-K002319/2020|EPI ISL 515695|H.1|South Africa|2020-07-22	Africa|hCoV-19/South Africa/R12670-20/2020|EPI ISL 504218|C.1|South Africa|2020-06-16	0.0004651719	Africa
Africa|hCoV-19/South Africa/KRISP-K002320/2020|EPI ISL 515696|B.1.5|South Africa|2020-07-22	Africa|hCoV-19/South Africa/R12670-20/2020|EPI ISL 504218|C.1|South Africa|2020-06-16	0.0006313252	Africa
Africa|hCoV-19/South Africa/KRISP-K002321/2020|EPI ISL 515697|B.1.1.273|South Africa|2020-07-22	Africa|hCoV-19/South Africa/R12670-20/2020|EPI ISL 504218|C.1|South Africa|2020-06-16	0.0006312503	Africa
Africa|hCoV-19/South Africa/KRISP-K002322/2020|EPI ISL 515698|B.1.5|South Africa|2020-07-22	Africa|hCoV-19/South Africa/R12670-20/2020|EPI ISL 504218|C.1|South Africa|2020-06-16	0.0004558550	Africa
Africa|hCoV-19/South Africa/KRISP-K002323/2020|EPI ISL 515699|B.1.1.206|South Africa|2020-07-23	Africa|hCoV-19/South Africa/R12670-20/2020|EPI ISL 504218|C.1|South Africa|2020-06-16	0.0004909089	Africa
Africa|hCoV-19/South Africa/KRISP-K002325/2020|EPI ISL 515701|B.1.1.206|South Africa|2020-07-22	Africa|hCoV-19/South Africa/R12670-20/2020|EPI ISL 504218|C.1|South Africa|2020-06-16	0.0007015610	Africa
Africa|hCoV-19/South Africa/KRISP-K002326/2020|EPI ISL 515702|B.1.1.206|South Africa|2020-07-22	Africa|hCoV-19/South Africa/R12670-20/2020|EPI ISL 504218|C.1|South Africa|2020-06-16	0.0007366699	Africa
Africa|hCoV-19/South Africa/KRISP-K002327/2020|EPI ISL 515703|B.1.1.206|South Africa|2020-07-14	Africa|hCoV-19/South Africa/R12670-20/2020|EPI ISL 504218|C.1|South Africa|2020-06-16	0.0005259958	Africa
Africa|hCoV-19/South Africa/KRISP-K002329/2020|EPI ISL 515705|B.1.1.10|South Africa|2020-07-22	Africa|hCoV-19/South Africa/R12670-20/2020|EPI ISL 504218|C.1|South Africa|2020-06-16	0.0004207597	Africa
Africa|hCoV-19/South Africa/KRISP-K002331/2020|EPI ISL 515706|H.1|South Africa|2020-07-22	Africa|hCoV-19/South Africa/R12670-20/2020|EPI ISL 504218|C.1|South Africa|2020-06-16	0.0004558438	Africa
Africa|hCoV-19/South Africa/KRISP-K002332/2020|EPI ISL 515707|B.1.1.206|South Africa|2020-07-23	Africa|hCoV-19/South Africa/R12670-20/2020|EPI ISL 504218|C.1|South Africa|2020-06-16	0.0005259829	Africa
Africa|hCoV-19/South Africa/KRISP-K002333/2020|EPI ISL 515708|B.1.1.206|South Africa|2020-07-22	Africa|hCoV-19/South Africa/R12670-20/2020|EPI ISL 504218|C.1|South Africa|2020-06-16	0.0006664525	Africa
Africa|hCoV-19/South Africa/KRISP-K002335/2020|EPI ISL 515709|B.1.1|South Africa|2020-07-23	Africa|hCoV-19/South Africa/R12670-20/2020|EPI ISL 504218|C.1|South Africa|2020-06-16	0.0003856883	Africa
Africa|hCoV-19/South Africa/KRISP-K002336/2020|EPI ISL 515710|C.1|South Africa|2020-07-23	Africa|hCoV-19/South Africa/R12670-20/2020|EPI ISL 504218|C.1|South Africa|2020-06-16	0.0002804700	Africa
Africa|hCoV-19/South Africa/KRISP-K002337/2020|EPI ISL 515711|B.1.1.99|South Africa|2020-07-22	Africa|hCoV-19/South Africa/R12670-20/2020|EPI ISL 504218|C.1|South Africa|2020-06-16	0.0004207510	Africa
Africa|hCoV-19/South Africa/KRISP-K002341/2020|EPI ISL 515714|B.1|South Africa|2020-07-22	Africa|hCoV-19/South Africa/R12670-20/2020|EPI ISL 504218|C.1|South Africa|2020-06-16	0.0005260087	Africa
Africa|hCoV-19/South Africa/KRISP-K002343/2020|EPI ISL 515716|B.1.1.206|South Africa|2020-07-23	Africa|hCoV-19/South Africa/R12670-20/2020|EPI ISL 504218|C.1|South Africa|2020-06-16	0.0005610741	Africa
Africa|hCoV-19/South Africa/KRISP-K002345/2020|EPI ISL 515717|B.1.1.206|South Africa|2020-07-21	Africa|hCoV-19/South Africa/R12670-20/2020|EPI ISL 504218|C.1|South Africa|2020-06-16	0.0007541176	Africa
Africa|hCoV-19/South Africa/KRISP-K002346/2020|EPI ISL 515718|B.1.1.273|South Africa|2020-07-23	Africa|hCoV-19/South Africa/R12670-20/2020|EPI ISL 504218|C.1|South Africa|2020-06-16	0.0005988086	Africa
Africa|hCoV-19/South Africa/KRISP-K002347/2020|EPI ISL 515719|B.1.1.206|South Africa|2020-07-23	Africa|hCoV-19/South Africa/R12670-20/2020|EPI ISL 504218|C.1|South Africa|2020-06-16	0.0005610878	Africa
Africa|hCoV-19/South Africa/KRISP-K002348/2020|EPI ISL 515720|B.1.1|South Africa|2020-07-22	Africa|hCoV-19/South Africa/R12670-20/2020|EPI ISL 504218|C.1|South Africa|2020-06-16	0.0005610740	Africa
Africa|hCoV-19/South Africa/KRISP-K002349/2020|EPI ISL 515721|B.1.1.206|South Africa|2020-07-10	Africa|hCoV-19/South Africa/R12670-20/2020|EPI ISL 504218|C.1|South Africa|2020-06-16	0.0005611134	Africa
Africa|hCoV-19/South Africa/KRISP-K002350/2020|EPI ISL 515722|B.1.1.34|South Africa|2020-07-21	Africa|hCoV-19/South Africa/R12670-20/2020|EPI ISL 504218|C.1|South Africa|2020-06-16	0.0006312923	Africa
Africa|hCoV-19/South Africa/KRISP-K002352/2020|EPI ISL 515724|C.9|South Africa|2020-07-21	Africa|hCoV-19/South Africa/R12670-20/2020|EPI ISL 504218|C.1|South Africa|2020-06-16	0.0004207787	Africa
Africa|hCoV-19/South Africa/KRISP-K002353/2020|EPI ISL 515725|C.1|South Africa|2020-07-22	Africa|hCoV-19/South Africa/R12670-20/2020|EPI ISL 504218|C.1|South Africa|2020-06-16	0.0002104713	Africa
Africa|hCoV-19/South Africa/KRISP-K002354/2020|EPI ISL 515726|B.1.1.206|South Africa|2020-07-21	Africa|hCoV-19/South Africa/R12670-20/2020|EPI ISL 504218|C.1|South Africa|2020-06-16	0.0004661011	Africa
Africa|hCoV-19/South Africa/KRISP-K002357/2020|EPI ISL 515728|B.1.1.273|South Africa|2020-07-21	Africa|hCoV-19/South Africa/R12670-20/2020|EPI ISL 504218|C.1|South Africa|2020-06-16	0.0006312218	Africa
Africa|hCoV-19/South Africa/KRISP-K002358/2020|EPI ISL 515729|B.1.1.206|South Africa|2020-07-21	Africa|hCoV-19/South Africa/R12670-20/2020|EPI ISL 504218|C.1|South Africa|2020-06-16	0.0005610347	Africa
Africa|hCoV-19/South Africa/KRISP-K002359/2020|EPI ISL 515730|B.1.1.206|South Africa|2020-07-22	Africa|hCoV-19/South Africa/R12670-20/2020|EPI ISL 504218|C.1|South Africa|2020-06-16	0.0005961807	Africa
Africa|hCoV-19/South Africa/KRISP-K002363/2020|EPI ISL 515731|B.1.1|South Africa|2020-07-21	Africa|hCoV-19/South Africa/R12670-20/2020|EPI ISL 504218|C.1|South Africa|2020-06-16	0.0002804701	Africa
Africa|hCoV-19/South Africa/KRISP-K002364/2020|EPI ISL 515732|B.1.1.206|South Africa|2020-07-14	Africa|hCoV-19/South Africa/R12670-20/2020|EPI ISL 504218|C.1|South Africa|2020-06-16	0.0005610485	Africa
Africa|hCoV-19/South Africa/KRISP-K002365/2020|EPI ISL 515733|B.1.1.273|South Africa|2020-07-22	Africa|hCoV-19/South Africa/R12670-20/2020|EPI ISL 504218|C.1|South Africa|2020-06-16	0.0006312503	Africa
Africa|hCoV-19/South Africa/KRISP-K002366/2020|EPI ISL 515734|B.1.1.206|South Africa|2020-07-21	Africa|hCoV-19/South Africa/R12670-20/2020|EPI ISL 504218|C.1|South Africa|2020-06-16	0.0004909070	Africa
Africa|hCoV-19/South Africa/KRISP-K002367/2020|EPI ISL 515735|C.1|South Africa|2020-07-22	Africa|hCoV-19/South Africa/R12670-20/2020|EPI ISL 504218|C.1|South Africa|2020-06-16	0.0002827724	Africa
Africa|hCoV-19/South Africa/KRISP-K002368/2020|EPI ISL 515736|B.1.1.206|South Africa|2020-07-22	Africa|hCoV-19/South Africa/R12670-20/2020|EPI ISL 504218|C.1|South Africa|2020-06-16	0.0004558229	Africa
Africa|hCoV-19/South Africa/KRISP-K002369/2020|EPI ISL 515737|C.1|South Africa|2020-07-22	Africa|hCoV-19/South Africa/R12670-20/2020|EPI ISL 504218|C.1|South Africa|2020-06-16	0.0002103481	Africa
Africa|hCoV-19/South Africa/KRISP-K002370/2020|EPI ISL 515738|B.1.1.62|South Africa|2020-07-22	Africa|hCoV-19/South Africa/R12670-20/2020|EPI ISL 504218|C.1|South Africa|2020-06-16	0.0005650160	Africa
Africa|hCoV-19/South Africa/KRISP-K002371/2020|EPI ISL 515739|C.1|South Africa|2020-07-22	Africa|hCoV-19/South Africa/R12670-20/2020|EPI ISL 504218|C.1|South Africa|2020-06-16	0.0002454061	Africa
Africa|hCoV-19/South Africa/KRISP-K002372/2020|EPI ISL 515740|H.1|South Africa|2020-07-20	Africa|hCoV-19/South Africa/R12670-20/2020|EPI ISL 504218|C.1|South Africa|2020-06-16	0.0004909311	Africa
Africa|hCoV-19/South Africa/KRISP-K002375/2020|EPI ISL 515741|B.1.1|South Africa|2020-07-21	Africa|hCoV-19/South Africa/R12670-20/2020|EPI ISL 504218|C.1|South Africa|2020-06-16	0.0003512549	Africa
Africa|hCoV-19/South Africa/KRISP-K002376/2020|EPI ISL 515742|B.1.1|South Africa|2020-07-22	Africa|hCoV-19/South Africa/R12670-20/2020|EPI ISL 504218|C.1|South Africa|2020-06-16	0.0003893792	Africa
Africa|hCoV-19/South Africa/KRISP-K002377/2020|EPI ISL 515743|B.1.1.206|South Africa|2020-07-22	Africa|hCoV-19/South Africa/R12670-20/2020|EPI ISL 504218|C.1|South Africa|2020-06-16	0.0006663617	Africa
Africa|hCoV-19/South Africa/KRISP-K002378/2020|EPI ISL 515744|B.1|South Africa|2020-07-20	Africa|hCoV-19/South Africa/R12670-20/2020|EPI ISL 504218|C.1|South Africa|2020-06-16	0.0006664272	Africa
Africa|hCoV-19/South Africa/KRISP-K002379/2020|EPI ISL 515745|C.1|South Africa|2020-07-22	Africa|hCoV-19/South Africa/R12670-20/2020|EPI ISL 504218|C.1|South Africa|2020-06-16	0.0001408552	Africa
Africa|hCoV-19/South Africa/KRISP-K002380/2020|EPI ISL 515746|B.1.1|South Africa|2020-07-22	Africa|hCoV-19/South Africa/R12670-20/2020|EPI ISL 504218|C.1|South Africa|2020-06-16	0.0003889568	Africa
Africa|hCoV-19/South Africa/KRISP-K002381/2020|EPI ISL 515747|B.1.1|South Africa|2020-07-17	Africa|hCoV-19/South Africa/R12670-20/2020|EPI ISL 504218|C.1|South Africa|2020-06-16	0.0005271842	Africa
Africa|hCoV-19/South Africa/KRISP-K002382/2020|EPI ISL 515748|B.1.1.206|South Africa|2020-07-22	Africa|hCoV-19/South Africa/R12670-20/2020|EPI ISL 504218|C.1|South Africa|2020-06-16	0.0005610739	Africa
Africa|hCoV-19/South Africa/KRISP-K002383/2020|EPI ISL 515749|B.1.1.206|South Africa|2020-07-20	Africa|hCoV-19/South Africa/R12670-20/2020|EPI ISL 504218|C.1|South Africa|2020-06-16	0.0005259958	Africa
Africa|hCoV-19/South Africa/KRISP-K002384/2020|EPI ISL 515750|B.1.1.273|South Africa|2020-07-22	Africa|hCoV-19/South Africa/R12670-20/2020|EPI ISL 504218|C.1|South Africa|2020-06-16	0.0004950497	Africa
Africa|hCoV-19/South Africa/KRISP-K002385/2020|EPI ISL 515751|B.1.1.206|South Africa|2020-07-22	Africa|hCoV-19/South Africa/R12670-20/2020|EPI ISL 504218|C.1|South Africa|2020-06-16	0.0004558119	Africa
Africa|hCoV-19/South Africa/KRISP-K002386/2020|EPI ISL 515752|B.1.1.206|South Africa|2020-07-21	Africa|hCoV-19/South Africa/R12670-20/2020|EPI ISL 504218|C.1|South Africa|2020-06-16	0.0005610347	Africa
Africa|hCoV-19/South Africa/KRISP-K002387/2020|EPI ISL 515753|B.1.1.64|South Africa|2020-07-22	Africa|hCoV-19/South Africa/R12670-20/2020|EPI ISL 504218|C.1|South Africa|2020-06-16	0.0004558119	Africa
Africa|hCoV-19/South Africa/KRISP-K002388/2020|EPI ISL 515754|B.1.1.206|South Africa|2020-07-22	Africa|hCoV-19/South Africa/R12670-20/2020|EPI ISL 504218|C.1|South Africa|2020-06-16	0.0005610602	Africa
Africa|hCoV-19/South Africa/KRISP-K002390/2020|EPI ISL 515755|B.1|South Africa|2020-07-25	Africa|hCoV-19/South Africa/R12670-20/2020|EPI ISL 504218|C.1|South Africa|2020-06-16	0.0004966598	Africa
Africa|hCoV-19/South Africa/KRISP-K002391/2020|EPI ISL 515756|B.1.1.57|South Africa|2020-07-21	Africa|hCoV-19/South Africa/R12670-20/2020|EPI ISL 504218|C.1|South Africa|2020-06-16	0.0005305290	Africa
Africa|hCoV-19/South Africa/KRISP-K002392/2020|EPI ISL 515757|B.1.1|South Africa|2020-07-27	Africa|hCoV-19/South Africa/R12670-20/2020|EPI ISL 504218|C.1|South Africa|2020-06-16	0.0005259961	Africa
Africa|hCoV-19/South Africa/KRISP-K002393/2020|EPI ISL 515758|B.1.1|South Africa|2020-07-28	Africa|hCoV-19/South Africa/R12670-20/2020|EPI ISL 504218|C.1|South Africa|2020-06-16	0.0003506024	Africa
Africa|hCoV-19/South Africa/KRISP-K002394/2020|EPI ISL 515759|C.1|South Africa|2020-07-28	Africa|hCoV-19/South Africa/R12670-20/2020|EPI ISL 504218|C.1|South Africa|2020-06-16	0.0003519123	Africa
Africa|hCoV-19/South Africa/KRISP-K002395/2020|EPI ISL 515760|B.1.1.273|South Africa|2020-07-28	Africa|hCoV-19/South Africa/R12670-20/2020|EPI ISL 504218|C.1|South Africa|2020-06-16	0.0007365053	Africa
Africa|hCoV-19/South Africa/KRISP-K002396/2020|EPI ISL 515761|H.1|South Africa|2020-07-30	Africa|hCoV-19/South Africa/R12670-20/2020|EPI ISL 504218|C.1|South Africa|2020-06-16	0.0003655665	Africa
Africa|hCoV-19/South Africa/KRISP-K002398/2020|EPI ISL 515762|B.1.1.117|South Africa|2020-07-27	Africa|hCoV-19/South Africa/R12670-20/2020|EPI ISL 504218|C.1|South Africa|2020-06-16	0.0004909078	Africa
Africa|hCoV-19/South Africa/KRISP-K002399/2020|EPI ISL 515763|B.1.1.62|South Africa|2020-07-30	Africa|hCoV-19/South Africa/R12670-20/2020|EPI ISL 504218|C.1|South Africa|2020-06-16	0.0005260196	Africa
Africa|hCoV-19/South Africa/KRISP-K002400/2020|EPI ISL 515764|B.1.1.206|South Africa|2020-07-30	Africa|hCoV-19/South Africa/R12670-20/2020|EPI ISL 504218|C.1|South Africa|2020-06-16	0.0005610347	Africa
Africa|hCoV-19/South Africa/KRISP-K002403/2020|EPI ISL 515767|B.1.1.117|South Africa|2020-07-24	Africa|hCoV-19/South Africa/R12670-20/2020|EPI ISL 504218|C.1|South Africa|2020-06-16	0.0004909070	Africa
Africa|hCoV-19/South Africa/KRISP-K002404/2020|EPI ISL 515768|C.1|South Africa|2020-07-27	Africa|hCoV-19/South Africa/R12670-20/2020|EPI ISL 504218|C.1|South Africa|2020-06-16	0.0003535166	Africa
Africa|hCoV-19/South Africa/KRISP-K002405/2020|EPI ISL 515769|B.1.1.273|South Africa|2020-07-27	Africa|hCoV-19/South Africa/R12670-20/2020|EPI ISL 504218|C.1|South Africa|2020-06-16	0.0004558437	Africa
Africa|hCoV-19/South Africa/KRISP-K002406/2020|EPI ISL 515770|B.1.1.57|South Africa|2020-07-29	Africa|hCoV-19/South Africa/R12670-20/2020|EPI ISL 504218|C.1|South Africa|2020-06-16	0.0004951552	Africa
Africa|hCoV-19/South Africa/KRISP-K002407/2020|EPI ISL 515771|B.1.1.273|South Africa|2020-07-30	Africa|hCoV-19/South Africa/R12670-20/2020|EPI ISL 504218|C.1|South Africa|2020-06-16	0.0005962083	Africa
Africa|hCoV-19/South Africa/KRISP-K002408/2020|EPI ISL 515772|B.1.5|South Africa|2020-07-28	Africa|hCoV-19/South Africa/R12670-20/2020|EPI ISL 504218|C.1|South Africa|2020-06-16	0.0004990440	Africa
Africa|hCoV-19/South Africa/KRISP-K002411/2020|EPI ISL 515773|C.9|South Africa|2020-07-29	Africa|hCoV-19/South Africa/R12670-20/2020|EPI ISL 504218|C.1|South Africa|2020-06-16	0.0004207492	Africa
Africa|hCoV-19/South Africa/KRISP-K002412/2020|EPI ISL 515774|B.1.1|South Africa|2020-07-28	Africa|hCoV-19/South Africa/R12670-20/2020|EPI ISL 504218|C.1|South Africa|2020-06-16	0.0004567359	Africa
Africa|hCoV-19/South Africa/KRISP-K002413/2020|EPI ISL 515775|B.1.1.206|South Africa|2020-07-24	Africa|hCoV-19/South Africa/R12670-20/2020|EPI ISL 504218|C.1|South Africa|2020-06-16	0.0006663619	Africa
Africa|hCoV-19/South Africa/KRISP-K002414/2020|EPI ISL 515776|B.1.1.206|South Africa|2020-07-24	Africa|hCoV-19/South Africa/R12670-20/2020|EPI ISL 504218|C.1|South Africa|2020-06-16	0.0004558119	Africa
Africa|hCoV-19/South Africa/KRISP-K002415/2020|EPI ISL 515777|B.1.1.206|South Africa|2020-07-29	Africa|hCoV-19/South Africa/R12670-20/2020|EPI ISL 504218|C.1|South Africa|2020-06-16	0.0005610740	Africa
Africa|hCoV-19/South Africa/KRISP-K002416/2020|EPI ISL 515778|B.1.1.206|South Africa|2020-07-30	Africa|hCoV-19/South Africa/R12670-20/2020|EPI ISL 504218|C.1|South Africa|2020-06-16	0.0006312635	Africa
Africa|hCoV-19/South Africa/KRISP-K002417/2020|EPI ISL 515779|B.1.1.206|South Africa|2020-07-30	Africa|hCoV-19/South Africa/R12670-20/2020|EPI ISL 504218|C.1|South Africa|2020-06-16	0.0003984035	Africa
Africa|hCoV-19/South Africa/KRISP-K002418/2020|EPI ISL 515780|B.1.1.206|South Africa|2020-07-30	Africa|hCoV-19/South Africa/R12670-20/2020|EPI ISL 504218|C.1|South Africa|2020-06-16	0.0004558120	Africa
Africa|hCoV-19/South Africa/KRISP-K002419/2020|EPI ISL 515781|B.1.1.206|South Africa|2020-07-30	Africa|hCoV-19/South Africa/R12670-20/2020|EPI ISL 504218|C.1|South Africa|2020-06-16	0.0004558119	Africa
Africa|hCoV-19/South Africa/KRISP-K002420/2020|EPI ISL 515782|B.1.1.206|South Africa|2020-07-30	Africa|hCoV-19/South Africa/R12670-20/2020|EPI ISL 504218|C.1|South Africa|2020-06-16	0.0004909070	Africa
Africa|hCoV-19/South Africa/KRISP-K002421/2020|EPI ISL 515783|B.1.1.206|South Africa|2020-07-30	Africa|hCoV-19/South Africa/R12670-20/2020|EPI ISL 504218|C.1|South Africa|2020-06-16	0.0004234422	Africa
Africa|hCoV-19/South Africa/KRISP-K002423/2020|EPI ISL 515784|B.1.1.117|South Africa|2020-07-30	Africa|hCoV-19/South Africa/R12670-20/2020|EPI ISL 504218|C.1|South Africa|2020-06-16	0.0004915619	Africa
Africa|hCoV-19/South Africa/KRISP-K002424/2020|EPI ISL 515785|B.1.1.57|South Africa|2020-07-30	Africa|hCoV-19/South Africa/R12670-20/2020|EPI ISL 504218|C.1|South Africa|2020-06-16	0.0004995417	Africa
Africa|hCoV-19/South Africa/KRISP-K002425/2020|EPI ISL 515786|B.1.1.57|South Africa|2020-07-29	Africa|hCoV-19/South Africa/R12670-20/2020|EPI ISL 504218|C.1|South Africa|2020-06-16	0.0006367276	Africa
Africa|hCoV-19/South Africa/KRISP-K002426/2020|EPI ISL 515787|C.1|South Africa|2020-07-29	Africa|hCoV-19/South Africa/R12670-20/2020|EPI ISL 504218|C.1|South Africa|2020-06-16	0.0002457593	Africa
Africa|hCoV-19/South Africa/KRISP-K002427/2020|EPI ISL 515788|B.1.1|South Africa|2020-07-30	Africa|hCoV-19/South Africa/R12670-20/2020|EPI ISL 504218|C.1|South Africa|2020-06-16	0.0005313230	Africa
Africa|hCoV-19/South Africa/KRISP-K002428/2020|EPI ISL 515789|B.1.1.273|South Africa|2020-07-30	Africa|hCoV-19/South Africa/R12670-20/2020|EPI ISL 504218|C.1|South Africa|2020-06-16	0.0005961410	Africa
Africa|hCoV-19/South Africa/KRISP-K002429/2020|EPI ISL 515790|B.1.1.206|South Africa|2020-07-30	Africa|hCoV-19/South Africa/R12670-20/2020|EPI ISL 504218|C.1|South Africa|2020-06-16	0.0005610623	Africa
Africa|hCoV-19/South Africa/KRISP-K002430/2020|EPI ISL 515791|B.1.1.206|South Africa|2020-07-30	Africa|hCoV-19/South Africa/R12670-20/2020|EPI ISL 504218|C.1|South Africa|2020-06-16	0.0005961683	Africa
Africa|hCoV-19/South Africa/KRISP-K002431/2020|EPI ISL 515792|C.1|South Africa|2020-07-29	Africa|hCoV-19/South Africa/R12670-20/2020|EPI ISL 504218|C.1|South Africa|2020-06-16	0.0003872764	Africa
Africa|hCoV-19/South Africa/KRISP-K002433/2020|EPI ISL 515793|B.1.1.206|South Africa|2020-07-30	Africa|hCoV-19/South Africa/R12670-20/2020|EPI ISL 504218|C.1|South Africa|2020-06-16	0.0004244299	Africa
Africa|hCoV-19/South Africa/KRISP-K002437/2020|EPI ISL 515794|B.1.1.62|South Africa|2020-07-30	Africa|hCoV-19/South Africa/R12670-20/2020|EPI ISL 504218|C.1|South Africa|2020-06-16	0.0004558640	Africa
Africa|hCoV-19/South Africa/KRISP-K002439/2020|EPI ISL 515795|B.1.1.206|South Africa|2020-07-30	Africa|hCoV-19/South Africa/R12670-20/2020|EPI ISL 504218|C.1|South Africa|2020-06-16	0.0004969348	Africa
Africa|hCoV-19/South Africa/KRISP-K002440/2020|EPI ISL 515796|B.1.1.40|South Africa|2020-07-29	Africa|hCoV-19/South Africa/R12670-20/2020|EPI ISL 504218|C.1|South Africa|2020-06-16	0.0005291738	Africa
Africa|hCoV-19/South Africa/KRISP-K002441/2020|EPI ISL 515797|C.1|South Africa|2020-07-30	Africa|hCoV-19/South Africa/R12670-20/2020|EPI ISL 504218|C.1|South Africa|2020-06-16	0.0002103479	Africa
Africa|hCoV-19/South Africa/KRISP-K002442/2020|EPI ISL 515798|B.1.1.99|South Africa|2020-07-30	Africa|hCoV-19/South Africa/R12670-20/2020|EPI ISL 504218|C.1|South Africa|2020-06-16	0.0004622726	Africa
Africa|hCoV-19/South Africa/KRISP-K002443/2020|EPI ISL 515799|C.1|South Africa|2020-07-29	Africa|hCoV-19/South Africa/R12670-20/2020|EPI ISL 504218|C.1|South Africa|2020-06-16	0.0002812899	Africa
Africa|hCoV-19/South Africa/KRISP-K002444/2020|EPI ISL 518034|B.1.1.57|South Africa|2020-07-07	Africa|hCoV-19/South Africa/R12670-20/2020|EPI ISL 504218|C.1|South Africa|2020-06-16	0.0004558326	Africa
Africa|hCoV-19/South Africa/KRISP-K002445/2020|EPI ISL 518035|H.1|South Africa|2020-07-07	Africa|hCoV-19/South Africa/R12670-20/2020|EPI ISL 504218|C.1|South Africa|2020-06-16	0.0005611388	Africa
Africa|hCoV-19/South Africa/KRISP-K002448/2020|EPI ISL 518037|B.1.1|South Africa|2020-07-17	Africa|hCoV-19/South Africa/R12670-20/2020|EPI ISL 504218|C.1|South Africa|2020-06-16	0.0003856708	Africa
Africa|hCoV-19/South Africa/KRISP-K002449/2020|EPI ISL 518038|B.1.1.57|South Africa|2020-07-17	Africa|hCoV-19/South Africa/R12670-20/2020|EPI ISL 504218|C.1|South Africa|2020-06-16	0.0004244202	Africa
Africa|hCoV-19/South Africa/KRISP-K002451/2020|EPI ISL 518039|B.1.1|South Africa|2020-07-18	Africa|hCoV-19/South Africa/R12670-20/2020|EPI ISL 504218|C.1|South Africa|2020-06-16	0.0003856710	Africa
Africa|hCoV-19/South Africa/KRISP-K002454/2020|EPI ISL 518040|H.1|South Africa|2020-07-13	Africa|hCoV-19/South Africa/R12670-20/2020|EPI ISL 504218|C.1|South Africa|2020-06-16	0.0004909312	Africa
Africa|hCoV-19/South Africa/KRISP-K002455/2020|EPI ISL 518041|B.1.1.273|South Africa|2020-07-13	Africa|hCoV-19/South Africa/R12670-20/2020|EPI ISL 504218|C.1|South Africa|2020-06-16	0.0005259719	Africa
Africa|hCoV-19/South Africa/KRISP-K002456/2020|EPI ISL 518042|B.1.1.273|South Africa|2020-07-09	Africa|hCoV-19/South Africa/R12670-20/2020|EPI ISL 504218|C.1|South Africa|2020-06-16	0.0005617321	Africa
Africa|hCoV-19/South Africa/KRISP-K002457/2020|EPI ISL 518043|B.1.1.273|South Africa|2020-07-07	Africa|hCoV-19/South Africa/R12670-20/2020|EPI ISL 504218|C.1|South Africa|2020-06-16	0.0005610625	Africa
Africa|hCoV-19/South Africa/KRISP-K002460/2020|EPI ISL 518044|H.1|South Africa|2020-07-06	Africa|hCoV-19/South Africa/R12670-20/2020|EPI ISL 504218|C.1|South Africa|2020-06-16	0.0004909312	Africa
Africa|hCoV-19/South Africa/KRISP-K002461/2020|EPI ISL 518045|B.1.106|South Africa|2020-07-06	Africa|hCoV-19/South Africa/R12670-20/2020|EPI ISL 504218|C.1|South Africa|2020-06-16	0.0005961829	Africa
Africa|hCoV-19/South Africa/KRISP-K002464/2020|EPI ISL 518047|B.1.1.273|South Africa|2020-07-14	Africa|hCoV-19/South Africa/R12670-20/2020|EPI ISL 504218|C.1|South Africa|2020-06-16	0.0005610995	Africa
Africa|hCoV-19/South Africa/KRISP-K002465/2020|EPI ISL 518048|B.1.1.273|South Africa|2020-06-25	Africa|hCoV-19/South Africa/R12670-20/2020|EPI ISL 504218|C.1|South Africa|2020-06-16	0.0004909190	Africa
Africa|hCoV-19/South Africa/KRISP-K002466/2020|EPI ISL 518049|B.1.1.62|South Africa|2020-06-23	Africa|hCoV-19/South Africa/R12670-20/2020|EPI ISL 504218|C.1|South Africa|2020-06-16	0.0004207788	Africa
Africa|hCoV-19/South Africa/KRISP-K002467/2020|EPI ISL 518050|B.1.5|South Africa|2020-07-01	Africa|hCoV-19/South Africa/R12670-20/2020|EPI ISL 504218|C.1|South Africa|2020-06-16	0.0005260216	Africa
Africa|hCoV-19/South Africa/KRISP-K002472/2020|EPI ISL 518051|B.1.5|South Africa|2020-07-14	Africa|hCoV-19/South Africa/R12670-20/2020|EPI ISL 504218|C.1|South Africa|2020-06-16	0.0006664108	Africa
Africa|hCoV-19/South Africa/KRISP-K002474/2020|EPI ISL 518052|B.1.1.273|South Africa|2020-06-29	Africa|hCoV-19/South Africa/R12670-20/2020|EPI ISL 504218|C.1|South Africa|2020-06-16	0.0004909190	Africa
Africa|hCoV-19/South Africa/KRISP-K002479/2020|EPI ISL 535390|C.1|South Africa|2020-08-07	Africa|hCoV-19/South Africa/R12670-20/2020|EPI ISL 504218|C.1|South Africa|2020-06-16	0.0002454112	Africa
Africa|hCoV-19/South Africa/KRISP-K002483/2020|EPI ISL 535391|H.1|South Africa|2020-08-07	Africa|hCoV-19/South Africa/R12670-20/2020|EPI ISL 504218|C.1|South Africa|2020-06-16	0.0005366451	Africa
Africa|hCoV-19/South Africa/KRISP-K002484/2020|EPI ISL 535392|B.1|South Africa|2020-08-07	Africa|hCoV-19/South Africa/R12670-20/2020|EPI ISL 504218|C.1|South Africa|2020-06-16	0.0007717878	Africa
Africa|hCoV-19/South Africa/KRISP-K002486/2020|EPI ISL 535393|H.1|South Africa|2020-08-07	Africa|hCoV-19/South Africa/R12670-20/2020|EPI ISL 504218|C.1|South Africa|2020-06-16	0.0005611133	Africa
Africa|hCoV-19/South Africa/KRISP-K002490/2020|EPI ISL 535394|B.1.1.10|South Africa|2020-08-07	Africa|hCoV-19/South Africa/R12670-20/2020|EPI ISL 504218|C.1|South Africa|2020-06-16	0.0003856803	Africa
Africa|hCoV-19/South Africa/KRISP-K002491/2020|EPI ISL 535395|B.1.1|South Africa|2020-08-07	Africa|hCoV-19/South Africa/R12670-20/2020|EPI ISL 504218|C.1|South Africa|2020-06-16	0.0005962078	Africa
Africa|hCoV-19/South Africa/KRISP-K002495/2020|EPI ISL 535396|B.1.1.273|South Africa|2020-08-06	Africa|hCoV-19/South Africa/R12670-20/2020|EPI ISL 504218|C.1|South Africa|2020-06-16	0.0006663780	Africa
Africa|hCoV-19/South Africa/KRISP-K002498/2020|EPI ISL 535397|B.1.1.206|South Africa|2020-08-05	Africa|hCoV-19/South Africa/R12670-20/2020|EPI ISL 504218|C.1|South Africa|2020-06-16	0.0004909070	Africa
Africa|hCoV-19/South Africa/KRISP-K002501/2020|EPI ISL 535398|B.1.1.273|South Africa|2020-08-07	Africa|hCoV-19/South Africa/R12670-20/2020|EPI ISL 504218|C.1|South Africa|2020-06-16	0.0004909088	Africa
Africa|hCoV-19/South Africa/KRISP-K002502/2020|EPI ISL 535399|B.1.1.206|South Africa|2020-08-05	Africa|hCoV-19/South Africa/R12670-20/2020|EPI ISL 504218|C.1|South Africa|2020-06-16	0.0005259958	Africa
Africa|hCoV-19/South Africa/KRISP-K002504/2020|EPI ISL 535400|B.1.1.40|South Africa|2020-08-06	Africa|hCoV-19/South Africa/R12670-20/2020|EPI ISL 504218|C.1|South Africa|2020-06-16	0.0004908967	Africa
Africa|hCoV-19/South Africa/KRISP-K002516/2020|EPI ISL 535402|C.1|South Africa|2020-08-07	Africa|hCoV-19/South Africa/R12670-20/2020|EPI ISL 504218|C.1|South Africa|2020-06-16	0.0002835904	Africa
Africa|hCoV-19/South Africa/KRISP-K002520/2020|EPI ISL 535403|B.1.1.206|South Africa|2020-08-07	Africa|hCoV-19/South Africa/R12670-20/2020|EPI ISL 504218|C.1|South Africa|2020-06-16	0.0005610998	Africa
Africa|hCoV-19/South Africa/KRISP-K002526/2020|EPI ISL 535404|B.1.1|South Africa|2020-08-07	Africa|hCoV-19/South Africa/R12670-20/2020|EPI ISL 504218|C.1|South Africa|2020-06-16	0.0006312479	Africa
Africa|hCoV-19/South Africa/KRISP-K002532/2020|EPI ISL 535405|B.1.1|South Africa|2020-07-30	Africa|hCoV-19/South Africa/R12670-20/2020|EPI ISL 504218|C.1|South Africa|2020-06-16	0.0005260068	Africa
Africa|hCoV-19/South Africa/KRISP-K002533/2020|EPI ISL 535406|B.1.1|South Africa|2020-07-30	Africa|hCoV-19/South Africa/R12670-20/2020|EPI ISL 504218|C.1|South Africa|2020-06-16	0.0005260068	Africa
Africa|hCoV-19/South Africa/KRISP-K002534/2020|EPI ISL 535407|B.1.1.206|South Africa|2020-07-30	Africa|hCoV-19/South Africa/R12670-20/2020|EPI ISL 504218|C.1|South Africa|2020-06-16	0.0005049157	Africa
Africa|hCoV-19/South Africa/KRISP-K002535/2020|EPI ISL 535408|B.1.1|South Africa|2020-07-30	Africa|hCoV-19/South Africa/R12670-20/2020|EPI ISL 504218|C.1|South Africa|2020-06-16	0.0005610502	Africa
Africa|hCoV-19/South Africa/KRISP-K002536/2020|EPI ISL 535409|C.1|South Africa|2020-07-30	Africa|hCoV-19/South Africa/R12670-20/2020|EPI ISL 504218|C.1|South Africa|2020-06-16	0.0002140501	Africa
Africa|hCoV-19/South Africa/KRISP-K002537/2020|EPI ISL 535410|B.1.1.206|South Africa|2020-07-30	Africa|hCoV-19/South Africa/R12670-20/2020|EPI ISL 504218|C.1|South Africa|2020-06-16	0.0005961958	Africa
Africa|hCoV-19/South Africa/KRISP-K002541/2020|EPI ISL 535411|B.1.1.57|South Africa|2020-07-30	Africa|hCoV-19/South Africa/R12670-20/2020|EPI ISL 504218|C.1|South Africa|2020-06-16	0.0005445792	Africa
Africa|hCoV-19/South Africa/KRISP-K002542/2020|EPI ISL 535412|B.1.1.206|South Africa|2020-07-30	Africa|hCoV-19/South Africa/R12670-20/2020|EPI ISL 504218|C.1|South Africa|2020-06-16	0.0005961270	Africa
Africa|hCoV-19/South Africa/KRISP-K002543/2020|EPI ISL 535413|C.1|South Africa|2020-07-30	Africa|hCoV-19/South Africa/R12670-20/2020|EPI ISL 504218|C.1|South Africa|2020-06-16	0.0001752748	Africa
Africa|hCoV-19/South Africa/KRISP-K002544/2020|EPI ISL 535414|B.1.1.206|South Africa|2020-07-30	Africa|hCoV-19/South Africa/R12670-20/2020|EPI ISL 504218|C.1|South Africa|2020-06-16	0.0005610995	Africa
Africa|hCoV-19/South Africa/KRISP-K002545/2020|EPI ISL 535415|B.1.1.254|South Africa|2020-07-30	Africa|hCoV-19/South Africa/R12670-20/2020|EPI ISL 504218|C.1|South Africa|2020-06-16	0.0004908967	Africa
Africa|hCoV-19/South Africa/KRISP-K002546/2020|EPI ISL 535416|B.1.1|South Africa|2020-07-30	Africa|hCoV-19/South Africa/R12670-20/2020|EPI ISL 504218|C.1|South Africa|2020-06-16	0.0004909070	Africa
Africa|hCoV-19/South Africa/KRISP-K002547/2020|EPI ISL 535417|C.1|South Africa|2020-07-30	Africa|hCoV-19/South Africa/R12670-20/2020|EPI ISL 504218|C.1|South Africa|2020-06-16	0.0001402134	Africa
Africa|hCoV-19/South Africa/KRISP-K002548/2020|EPI ISL 535418|B.1.1|South Africa|2020-07-30	Africa|hCoV-19/South Africa/R12670-20/2020|EPI ISL 504218|C.1|South Africa|2020-06-16	0.0005987273	Africa
Africa|hCoV-19/South Africa/KRISP-K002550/2020|EPI ISL 535420|B.1.1.206|South Africa|2020-07-29	Africa|hCoV-19/South Africa/R12670-20/2020|EPI ISL 504218|C.1|South Africa|2020-06-16	0.0004908849	Africa
Africa|hCoV-19/South Africa/KRISP-K002552/2020|EPI ISL 535421|B.1.1.206|South Africa|2020-07-30	Africa|hCoV-19/South Africa/R12670-20/2020|EPI ISL 504218|C.1|South Africa|2020-06-16	0.0005259589	Africa
Africa|hCoV-19/South Africa/KRISP-K002553/2020|EPI ISL 535422|C.1|South Africa|2020-07-29	Africa|hCoV-19/South Africa/R12670-20/2020|EPI ISL 504218|C.1|South Africa|2020-06-16	0.0002103385	Africa
Africa|hCoV-19/South Africa/KRISP-K002554/2020|EPI ISL 535423|B.1.1.273|South Africa|2020-07-30	Africa|hCoV-19/South Africa/R12670-20/2020|EPI ISL 504218|C.1|South Africa|2020-06-16	0.0005370424	Africa
Africa|hCoV-19/South Africa/KRISP-K002555/2020|EPI ISL 535424|B.1.1.57|South Africa|2020-07-30	Africa|hCoV-19/South Africa/R12670-20/2020|EPI ISL 504218|C.1|South Africa|2020-06-16	0.0004927381	Africa
Africa|hCoV-19/South Africa/KRISP-K002556/2020|EPI ISL 535425|B.1.1.273|South Africa|2020-07-29	Africa|hCoV-19/South Africa/R12670-20/2020|EPI ISL 504218|C.1|South Africa|2020-06-16	0.0004207599	Africa
Africa|hCoV-19/South Africa/KRISP-K002558/2020|EPI ISL 535426|B.1.1.273|South Africa|2020-07-30	Africa|hCoV-19/South Africa/R12670-20/2020|EPI ISL 504218|C.1|South Africa|2020-06-16	0.0005260088	Africa
Africa|hCoV-19/South Africa/KRISP-K002559/2020|EPI ISL 535427|B.1.1.206|South Africa|2020-07-29	Africa|hCoV-19/South Africa/R12670-20/2020|EPI ISL 504218|C.1|South Africa|2020-06-16	0.0005610740	Africa
Africa|hCoV-19/South Africa/KRISP-K002560/2020|EPI ISL 535428|B.1.1.206|South Africa|2020-07-31	Africa|hCoV-19/South Africa/R12670-20/2020|EPI ISL 504218|C.1|South Africa|2020-06-16	0.0004558232	Africa
Africa|hCoV-19/South Africa/KRISP-K002561/2020|EPI ISL 535429|C.1|South Africa|2020-07-30	Africa|hCoV-19/South Africa/R12670-20/2020|EPI ISL 504218|C.1|South Africa|2020-06-16	0.0003184377	Africa
Africa|hCoV-19/South Africa/KRISP-K002562/2020|EPI ISL 535430|H.1|South Africa|2020-07-30	Africa|hCoV-19/South Africa/R12670-20/2020|EPI ISL 504218|C.1|South Africa|2020-06-16	0.0005260326	Africa
Africa|hCoV-19/South Africa/KRISP-K002563/2020|EPI ISL 535431|H.1|South Africa|2020-07-30	Africa|hCoV-19/South Africa/R12670-20/2020|EPI ISL 504218|C.1|South Africa|2020-06-16	0.0005259957	Africa
Africa|hCoV-19/South Africa/KRISP-K002566/2020|EPI ISL 535432|C.1|South Africa|2020-07-29	Africa|hCoV-19/South Africa/R12670-20/2020|EPI ISL 504218|C.1|South Africa|2020-06-16	0.0002471561	Africa
Africa|hCoV-19/South Africa/KRISP-K002567/2020|EPI ISL 535433|B.1.1|South Africa|2020-07-29	Africa|hCoV-19/South Africa/R12670-20/2020|EPI ISL 504218|C.1|South Africa|2020-06-16	0.0004558326	Africa
Africa|hCoV-19/South Africa/KRISP-K002568/2020|EPI ISL 535434|B.1.1|South Africa|2020-07-29	Africa|hCoV-19/South Africa/R12670-20/2020|EPI ISL 504218|C.1|South Africa|2020-06-16	0.0004909191	Africa
Africa|hCoV-19/South Africa/KRISP-K002570/2020|EPI ISL 535436|B.1.5.19|South Africa|2020-07-29	Africa|hCoV-19/South Africa/R12670-20/2020|EPI ISL 504218|C.1|South Africa|2020-06-16	0.0008067754	Africa
Africa|hCoV-19/South Africa/KRISP-K002571/2020|EPI ISL 535437|B.1.1.206|South Africa|2020-07-30	Africa|hCoV-19/South Africa/R12670-20/2020|EPI ISL 504218|C.1|South Africa|2020-06-16	0.0004393501	Africa
Africa|hCoV-19/South Africa/KRISP-K002572/2020|EPI ISL 535438|B.1.1.206|South Africa|2020-07-30	Africa|hCoV-19/South Africa/R12670-20/2020|EPI ISL 504218|C.1|South Africa|2020-06-16	0.0005259589	Africa
Africa|hCoV-19/South Africa/KRISP-K002573/2020|EPI ISL 535439|B.1.1|South Africa|2020-07-29	Africa|hCoV-19/South Africa/R12670-20/2020|EPI ISL 504218|C.1|South Africa|2020-06-16	0.0004558232	Africa
Africa|hCoV-19/South Africa/KRISP-K002574/2020|EPI ISL 535440|H.1|South Africa|2020-07-31	Africa|hCoV-19/South Africa/R12670-20/2020|EPI ISL 504218|C.1|South Africa|2020-06-16	0.0004909414	Africa
Africa|hCoV-19/South Africa/KRISP-K002576/2020|EPI ISL 535441|H.1|South Africa|2020-07-28	Africa|hCoV-19/South Africa/R12670-20/2020|EPI ISL 504218|C.1|South Africa|2020-06-16	0.0004207509	Africa
Africa|hCoV-19/South Africa/KRISP-K002577/2020|EPI ISL 535442|H.1|South Africa|2020-07-31	Africa|hCoV-19/South Africa/R12670-20/2020|EPI ISL 504218|C.1|South Africa|2020-06-16	0.0005260436	Africa
Africa|hCoV-19/South Africa/KRISP-K002578/2020|EPI ISL 535443|H.1|South Africa|2020-07-31	Africa|hCoV-19/South Africa/R12670-20/2020|EPI ISL 504218|C.1|South Africa|2020-06-16	0.0004558231	Africa
Africa|hCoV-19/South Africa/KRISP-K002579/2020|EPI ISL 535444|B.1.1.117|South Africa|2020-07-29	Africa|hCoV-19/South Africa/R12670-20/2020|EPI ISL 504218|C.1|South Africa|2020-06-16	0.0004207597	Africa
Africa|hCoV-19/South Africa/KRISP-K002580/2020|EPI ISL 535445|C.9|South Africa|2020-07-30	Africa|hCoV-19/South Africa/R12670-20/2020|EPI ISL 504218|C.1|South Africa|2020-06-16	0.0005260673	Africa
Africa|hCoV-19/South Africa/KRISP-K002581/2020|EPI ISL 535446|B.1.1.273|South Africa|2020-07-31	Africa|hCoV-19/South Africa/R12670-20/2020|EPI ISL 504218|C.1|South Africa|2020-06-16	0.0005610739	Africa
Africa|hCoV-19/South Africa/KRISP-K002582/2020|EPI ISL 535447|B.1.1|South Africa|2020-07-31	Africa|hCoV-19/South Africa/R12670-20/2020|EPI ISL 504218|C.1|South Africa|2020-06-16	0.0005259828	Africa
Africa|hCoV-19/South Africa/KRISP-K002583/2020|EPI ISL 535448|B.1.1.273|South Africa|2020-08-01	Africa|hCoV-19/South Africa/R12670-20/2020|EPI ISL 504218|C.1|South Africa|2020-06-16	0.0005610485	Africa
Africa|hCoV-19/South Africa/KRISP-K002584/2020|EPI ISL 535449|B.1.1.1|South Africa|2020-08-01	Africa|hCoV-19/South Africa/R12670-20/2020|EPI ISL 504218|C.1|South Africa|2020-06-16	0.0004558419	Africa
Africa|hCoV-19/South Africa/KRISP-K002585/2020|EPI ISL 535450|B.1.1.206|South Africa|2020-07-31	Africa|hCoV-19/South Africa/R12670-20/2020|EPI ISL 504218|C.1|South Africa|2020-06-16	0.0005961120	Africa
Africa|hCoV-19/South Africa/KRISP-K002586/2020|EPI ISL 535451|H.1|South Africa|2020-08-01	Africa|hCoV-19/South Africa/R12670-20/2020|EPI ISL 504218|C.1|South Africa|2020-06-16	0.0004909413	Africa
Africa|hCoV-19/South Africa/KRISP-K002587/2020|EPI ISL 535452|H.1|South Africa|2020-07-29	Africa|hCoV-19/South Africa/R12670-20/2020|EPI ISL 504218|C.1|South Africa|2020-06-16	0.0004558231	Africa
Africa|hCoV-19/South Africa/KRISP-K002590/2020|EPI ISL 535455|H.1|South Africa|2020-07-31	Africa|hCoV-19/South Africa/R12670-20/2020|EPI ISL 504218|C.1|South Africa|2020-06-16	0.0004207509	Africa
Africa|hCoV-19/South Africa/KRISP-K002591/2020|EPI ISL 535456|B.1.5.31|South Africa|2020-07-28	Africa|hCoV-19/South Africa/R12670-20/2020|EPI ISL 504218|C.1|South Africa|2020-06-16	0.0007716470	Africa
Africa|hCoV-19/South Africa/KRISP-K002592/2020|EPI ISL 535457|B.1.1.206|South Africa|2020-07-30	Africa|hCoV-19/South Africa/R12670-20/2020|EPI ISL 504218|C.1|South Africa|2020-06-16	0.0004908847	Africa
Africa|hCoV-19/South Africa/KRISP-K002594/2020|EPI ISL 535459|B.1.1.62|South Africa|2020-07-28	Africa|hCoV-19/South Africa/R12670-20/2020|EPI ISL 504218|C.1|South Africa|2020-06-16	0.0005260435	Africa
Africa|hCoV-19/South Africa/KRISP-K002595/2020|EPI ISL 535460|B.1.1.62|South Africa|2020-07-29	Africa|hCoV-19/South Africa/R12670-20/2020|EPI ISL 504218|C.1|South Africa|2020-06-16	0.0005260196	Africa
Africa|hCoV-19/South Africa/KRISP-K002596/2020|EPI ISL 535461|B.1.1|South Africa|2020-07-29	Africa|hCoV-19/South Africa/R12670-20/2020|EPI ISL 504218|C.1|South Africa|2020-06-16	0.0003856708	Africa
Africa|hCoV-19/South Africa/KRISP-K002597/2020|EPI ISL 535462|B.1.1.206|South Africa|2020-07-31	Africa|hCoV-19/South Africa/R12670-20/2020|EPI ISL 504218|C.1|South Africa|2020-06-16	0.0005610602	Africa
Africa|hCoV-19/South Africa/KRISP-K002598/2020|EPI ISL 535463|H.1|South Africa|2020-07-30	Africa|hCoV-19/South Africa/R12670-20/2020|EPI ISL 504218|C.1|South Africa|2020-06-16	0.0004558231	Africa
Africa|hCoV-19/South Africa/KRISP-K002600/2020|EPI ISL 535464|B.1.1.34|South Africa|2020-07-31	Africa|hCoV-19/South Africa/R12670-20/2020|EPI ISL 504218|C.1|South Africa|2020-06-16	0.0004561044	Africa
Africa|hCoV-19/South Africa/KRISP-K002601/2020|EPI ISL 535465|B.1.1|South Africa|2020-07-30	Africa|hCoV-19/South Africa/R12670-20/2020|EPI ISL 504218|C.1|South Africa|2020-06-16	0.0004558326	Africa
Africa|hCoV-19/South Africa/KRISP-K002602/2020|EPI ISL 535466|H.1|South Africa|2020-07-31	Africa|hCoV-19/South Africa/R12670-20/2020|EPI ISL 504218|C.1|South Africa|2020-06-16	0.0006313362	Africa
Africa|hCoV-19/South Africa/KRISP-K002603/2020|EPI ISL 535467|B.1.1|South Africa|2020-07-30	Africa|hCoV-19/South Africa/R12670-20/2020|EPI ISL 504218|C.1|South Africa|2020-06-16	0.0003882157	Africa
Africa|hCoV-19/South Africa/KRISP-K002604/2020|EPI ISL 535468|H.1|South Africa|2020-07-31	Africa|hCoV-19/South Africa/R12670-20/2020|EPI ISL 504218|C.1|South Africa|2020-06-16	0.0005259958	Africa
Africa|hCoV-19/South Africa/KRISP-K002605/2020|EPI ISL 535469|B.1.1.206|South Africa|2020-07-30	Africa|hCoV-19/South Africa/R12670-20/2020|EPI ISL 504218|C.1|South Africa|2020-06-16	0.0005610623	Africa
Africa|hCoV-19/South Africa/KRISP-K002606/2020|EPI ISL 535470|H.1|South Africa|2020-07-31	Africa|hCoV-19/South Africa/R12670-20/2020|EPI ISL 504218|C.1|South Africa|2020-06-16	0.0004558231	Africa
Africa|hCoV-19/South Africa/KRISP-K002607/2020|EPI ISL 535471|H.1|South Africa|2020-07-30	Africa|hCoV-19/South Africa/R12670-20/2020|EPI ISL 504218|C.1|South Africa|2020-06-16	0.0004558438	Africa
Africa|hCoV-19/South Africa/KRISP-K002608/2020|EPI ISL 535472|B.1.5.31|South Africa|2020-08-01	Africa|hCoV-19/South Africa/R12670-20/2020|EPI ISL 504218|C.1|South Africa|2020-06-16	0.0007015170	Africa
Africa|hCoV-19/South Africa/KRISP-K002609/2020|EPI ISL 535473|B.1.5.16|South Africa|2020-07-30	Africa|hCoV-19/South Africa/R12670-20/2020|EPI ISL 504218|C.1|South Africa|2020-06-16	0.0008419089	Africa
Africa|hCoV-19/South Africa/KRISP-K002611/2020|EPI ISL 535475|B.1|South Africa|2020-07-29	Africa|hCoV-19/South Africa/R12670-20/2020|EPI ISL 504218|C.1|South Africa|2020-06-16	0.0007365594	Africa
Africa|hCoV-19/South Africa/KRISP-K002612/2020|EPI ISL 535476|C.1|South Africa|2020-07-23	Africa|hCoV-19/South Africa/R12670-20/2020|EPI ISL 504218|C.1|South Africa|2020-06-16	0.0001752704	Africa
Africa|hCoV-19/South Africa/KRISP-K002613/2020|EPI ISL 535477|B.1.5.31|South Africa|2020-07-28	Africa|hCoV-19/South Africa/R12670-20/2020|EPI ISL 504218|C.1|South Africa|2020-06-16	0.0008068322	Africa
Africa|hCoV-19/South Africa/KRISP-K002614/2020|EPI ISL 535478|B.1.5|South Africa|2020-07-30	Africa|hCoV-19/South Africa/R12670-20/2020|EPI ISL 504218|C.1|South Africa|2020-06-16	0.0004911671	Africa
Africa|hCoV-19/South Africa/KRISP-K002615/2020|EPI ISL 535479|B.1.1.206|South Africa|2020-07-31	Africa|hCoV-19/South Africa/R12670-20/2020|EPI ISL 504218|C.1|South Africa|2020-06-16	0.0004911600	Africa
Africa|hCoV-19/South Africa/KRISP-K002616/2020|EPI ISL 535480|B.1.1.56|South Africa|2020-08-01	Africa|hCoV-19/South Africa/R12670-20/2020|EPI ISL 504218|C.1|South Africa|2020-06-16	0.0005610856	Africa
Africa|hCoV-19/South Africa/KRISP-K002617/2020|EPI ISL 535481|C.1|South Africa|2020-07-29	Africa|hCoV-19/South Africa/R12670-20/2020|EPI ISL 504218|C.1|South Africa|2020-06-16	0.0002804573	Africa
Africa|hCoV-19/South Africa/KRISP-K002618/2020|EPI ISL 535482|B.1.1.273|South Africa|2020-07-29	Africa|hCoV-19/South Africa/R12670-20/2020|EPI ISL 504218|C.1|South Africa|2020-06-16	0.0005418525	Africa
Africa|hCoV-19/South Africa/KRISP-K002619/2020|EPI ISL 535483|B.1.1.273|South Africa|2020-07-31	Africa|hCoV-19/South Africa/R12670-20/2020|EPI ISL 504218|C.1|South Africa|2020-06-16	0.0005259845	Africa
Africa|hCoV-19/South Africa/KRISP-K002621/2020|EPI ISL 535484|B.1.1.206|South Africa|2020-07-30	Africa|hCoV-19/South Africa/R12670-20/2020|EPI ISL 504218|C.1|South Africa|2020-06-16	0.0005610879	Africa
Africa|hCoV-19/South Africa/KRISP-K002622/2020|EPI ISL 535485|H.1|South Africa|2020-07-31	Africa|hCoV-19/South Africa/R12670-20/2020|EPI ISL 504218|C.1|South Africa|2020-06-16	0.0005260326	Africa
Africa|hCoV-19/South Africa/KRISP-K002623/2020|EPI ISL 535486|B.1|South Africa|2020-08-01	Africa|hCoV-19/South Africa/R12670-20/2020|EPI ISL 504218|C.1|South Africa|2020-06-16	0.0006664271	Africa
Africa|hCoV-19/South Africa/KRISP-K002624/2020|EPI ISL 535487|B.1.1.206|South Africa|2020-08-01	Africa|hCoV-19/South Africa/R12670-20/2020|EPI ISL 504218|C.1|South Africa|2020-06-16	0.0006663920	Africa
Africa|hCoV-19/South Africa/KRISP-K002625/2020|EPI ISL 535488|B.1.1|South Africa|2020-07-29	Africa|hCoV-19/South Africa/R12670-20/2020|EPI ISL 504218|C.1|South Africa|2020-06-16	0.0004909070	Africa
Africa|hCoV-19/South Africa/KRISP-K002626/2020|EPI ISL 535496|H.1|South Africa|2020-08-01	Africa|hCoV-19/South Africa/R12670-20/2020|EPI ISL 504218|C.1|South Africa|2020-06-16	0.0004558343	Africa
Africa|hCoV-19/South Africa/KRISP-K002628/2020|EPI ISL 535498|H.1|South Africa|2020-07-27	Africa|hCoV-19/South Africa/R12670-20/2020|EPI ISL 504218|C.1|South Africa|2020-06-16	0.0005259957	Africa
Africa|hCoV-19/South Africa/KRISP-K002629/2020|EPI ISL 535499|C.9|South Africa|2020-07-31	Africa|hCoV-19/South Africa/R12670-20/2020|EPI ISL 504218|C.1|South Africa|2020-06-16	0.0004569634	Africa
Africa|hCoV-19/South Africa/KRISP-K002630/2020|EPI ISL 535500|H.1|South Africa|2020-07-31	Africa|hCoV-19/South Africa/R12670-20/2020|EPI ISL 504218|C.1|South Africa|2020-06-16	0.0005260437	Africa
Africa|hCoV-19/South Africa/KRISP-K002631/2020|EPI ISL 535501|H.1|South Africa|2020-08-02	Africa|hCoV-19/South Africa/R12670-20/2020|EPI ISL 504218|C.1|South Africa|2020-06-16	0.0005260087	Africa
Africa|hCoV-19/South Africa/KRISP-K002632/2020|EPI ISL 535502|B.1.1.62|South Africa|2020-07-31	Africa|hCoV-19/South Africa/R12670-20/2020|EPI ISL 504218|C.1|South Africa|2020-06-16	0.0005260196	Africa
Africa|hCoV-19/South Africa/KRISP-K002633/2020|EPI ISL 535503|B.1.1.206|South Africa|2020-08-03	Africa|hCoV-19/South Africa/R12670-20/2020|EPI ISL 504218|C.1|South Africa|2020-06-16	0.0005259829	Africa
Africa|hCoV-19/South Africa/KRISP-K002634/2020|EPI ISL 535504|B.1.1.273|South Africa|2020-08-03	Africa|hCoV-19/South Africa/R12670-20/2020|EPI ISL 504218|C.1|South Africa|2020-06-16	0.0005610740	Africa
Africa|hCoV-19/South Africa/KRISP-K002635/2020|EPI ISL 535505|B.1.1.40|South Africa|2020-08-04	Africa|hCoV-19/South Africa/R12670-20/2020|EPI ISL 504218|C.1|South Africa|2020-06-16	0.0005610739	Africa
Africa|hCoV-19/South Africa/KRISP-K002636/2020|EPI ISL 535506|C.1|South Africa|2020-08-02	Africa|hCoV-19/South Africa/R12670-20/2020|EPI ISL 504218|C.1|South Africa|2020-06-16	0.0002454112	Africa
Africa|hCoV-19/South Africa/KRISP-K002637/2020|EPI ISL 535507|B.1.1.206|South Africa|2020-08-02	Africa|hCoV-19/South Africa/R12670-20/2020|EPI ISL 504218|C.1|South Africa|2020-06-16	0.0004581616	Africa
Africa|hCoV-19/South Africa/KRISP-K002638/2020|EPI ISL 535508|B.1.1.206|South Africa|2020-08-04	Africa|hCoV-19/South Africa/R12670-20/2020|EPI ISL 504218|C.1|South Africa|2020-06-16	0.0004558119	Africa
Africa|hCoV-19/South Africa/KRISP-K002639/2020|EPI ISL 535509|B.1.1.34|South Africa|2020-08-03	Africa|hCoV-19/South Africa/R12670-20/2020|EPI ISL 504218|C.1|South Africa|2020-06-16	0.0004909070	Africa
Africa|hCoV-19/South Africa/KRISP-K002640/2020|EPI ISL 535510|B.1.1.206|South Africa|2020-08-04	Africa|hCoV-19/South Africa/R12670-20/2020|EPI ISL 504218|C.1|South Africa|2020-06-16	0.0005259590	Africa
Africa|hCoV-19/South Africa/KRISP-K002641/2020|EPI ISL 535511|B.1.1.34|South Africa|2020-08-02	Africa|hCoV-19/South Africa/R12670-20/2020|EPI ISL 504218|C.1|South Africa|2020-06-16	0.0005259829	Africa
Africa|hCoV-19/South Africa/KRISP-K002642/2020|EPI ISL 535512|B.1.1.273|South Africa|2020-08-02	Africa|hCoV-19/South Africa/R12670-20/2020|EPI ISL 504218|C.1|South Africa|2020-06-16	0.0005610485	Africa
Africa|hCoV-19/South Africa/KRISP-K002643/2020|EPI ISL 535513|B.1.1.206|South Africa|2020-08-01	Africa|hCoV-19/South Africa/R12670-20/2020|EPI ISL 504218|C.1|South Africa|2020-06-16	0.0004908847	Africa
Africa|hCoV-19/South Africa/KRISP-K002644/2020|EPI ISL 535514|B.1.1.206|South Africa|2020-08-02	Africa|hCoV-19/South Africa/R12670-20/2020|EPI ISL 504218|C.1|South Africa|2020-06-16	0.0005259958	Africa
Africa|hCoV-19/South Africa/KRISP-K002645/2020|EPI ISL 535515|H.1|South Africa|2020-08-01	Africa|hCoV-19/South Africa/R12670-20/2020|EPI ISL 504218|C.1|South Africa|2020-06-16	0.0004558231	Africa
Africa|hCoV-19/South Africa/KRISP-K002646/2020|EPI ISL 535516|B.1.1.34|South Africa|2020-08-03	Africa|hCoV-19/South Africa/R12670-20/2020|EPI ISL 504218|C.1|South Africa|2020-06-16	0.0005260068	Africa
Africa|hCoV-19/South Africa/KRISP-K002647/2020|EPI ISL 535517|B.1.1.206|South Africa|2020-08-04	Africa|hCoV-19/South Africa/R12670-20/2020|EPI ISL 504218|C.1|South Africa|2020-06-16	0.0004025328	Africa
Africa|hCoV-19/South Africa/KRISP-K002648/2020|EPI ISL 535518|B.1.1.206|South Africa|2020-08-04	Africa|hCoV-19/South Africa/R12670-20/2020|EPI ISL 504218|C.1|South Africa|2020-06-16	0.0003856707	Africa
Africa|hCoV-19/South Africa/KRISP-K002649/2020|EPI ISL 535519|B.1.1.34|South Africa|2020-08-02	Africa|hCoV-19/South Africa/R12670-20/2020|EPI ISL 504218|C.1|South Africa|2020-06-16	0.0005610602	Africa
Africa|hCoV-19/South Africa/KRISP-K002650/2020|EPI ISL 535520|H.1|South Africa|2020-08-03	Africa|hCoV-19/South Africa/R12670-20/2020|EPI ISL 504218|C.1|South Africa|2020-06-16	0.0005962224	Africa
Africa|hCoV-19/South Africa/KRISP-K002651/2020|EPI ISL 535521|B.1.1.206|South Africa|2020-08-04	Africa|hCoV-19/South Africa/R12670-20/2020|EPI ISL 504218|C.1|South Africa|2020-06-16	0.0005062963	Africa
Africa|hCoV-19/South Africa/KRISP-K002653/2020|EPI ISL 535522|B.1.1|South Africa|2020-08-02	Africa|hCoV-19/South Africa/R12670-20/2020|EPI ISL 504218|C.1|South Africa|2020-06-16	0.0004208735	Africa
Africa|hCoV-19/South Africa/KRISP-K002655/2020|EPI ISL 535523|C.9|South Africa|2020-08-03	Africa|hCoV-19/South Africa/R12670-20/2020|EPI ISL 504218|C.1|South Africa|2020-06-16	0.0003856962	Africa
Africa|hCoV-19/South Africa/KRISP-K002657/2020|EPI ISL 535525|B.1.1.1|South Africa|2020-08-03	Africa|hCoV-19/South Africa/R12670-20/2020|EPI ISL 504218|C.1|South Africa|2020-06-16	0.0002154276	Africa
Africa|hCoV-19/South Africa/KRISP-K002658/2020|EPI ISL 535526|B.1.1.56|South Africa|2020-08-03	Africa|hCoV-19/South Africa/R12670-20/2020|EPI ISL 504218|C.1|South Africa|2020-06-16	0.0005610852	Africa
Africa|hCoV-19/South Africa/KRISP-K002659/2020|EPI ISL 535527|C.9|South Africa|2020-08-03	Africa|hCoV-19/South Africa/R12670-20/2020|EPI ISL 504218|C.1|South Africa|2020-06-16	0.0004215916	Africa
Africa|hCoV-19/South Africa/KRISP-K002660/2020|EPI ISL 535528|B.1.1.316|South Africa|2020-08-03	Africa|hCoV-19/South Africa/R12670-20/2020|EPI ISL 504218|C.1|South Africa|2020-06-16	0.0004698043	Africa
Africa|hCoV-19/South Africa/KRISP-K002661/2020|EPI ISL 535529|C.9|South Africa|2020-08-03	Africa|hCoV-19/South Africa/R12670-20/2020|EPI ISL 504218|C.1|South Africa|2020-06-16	0.0004207790	Africa
Africa|hCoV-19/South Africa/KRISP-K002664/2020|EPI ISL 535530|B.1.5|South Africa|2020-08-02	Africa|hCoV-19/South Africa/R12670-20/2020|EPI ISL 504218|C.1|South Africa|2020-06-16	0.0006002732	Africa
Africa|hCoV-19/South Africa/KRISP-K002665/2020|EPI ISL 535531|C.1|South Africa|2020-08-03	Africa|hCoV-19/South Africa/R12670-20/2020|EPI ISL 504218|C.1|South Africa|2020-06-16	0.0001752787	Africa
Africa|hCoV-19/South Africa/KRISP-K002666/2020|EPI ISL 535532|B.1.1.206|South Africa|2020-08-01	Africa|hCoV-19/South Africa/R12670-20/2020|EPI ISL 504218|C.1|South Africa|2020-06-16	0.0004207406	Africa
Africa|hCoV-19/South Africa/KRISP-K002667/2020|EPI ISL 535533|B.1.1|South Africa|2020-08-04	Africa|hCoV-19/South Africa/R12670-20/2020|EPI ISL 504218|C.1|South Africa|2020-06-16	0.0003859278	Africa
Africa|hCoV-19/South Africa/KRISP-K002669/2020|EPI ISL 535535|B.1.1.206|South Africa|2020-08-03	Africa|hCoV-19/South Africa/R12670-20/2020|EPI ISL 504218|C.1|South Africa|2020-06-16	0.0004401489	Africa
Africa|hCoV-19/South Africa/KRISP-K002670/2020|EPI ISL 535536|B.1.1.206|South Africa|2020-08-02	Africa|hCoV-19/South Africa/R12670-20/2020|EPI ISL 504218|C.1|South Africa|2020-06-16	0.0007365349	Africa
Africa|hCoV-19/South Africa/KRISP-K002671/2020|EPI ISL 535537|B.1|South Africa|2020-08-02	Africa|hCoV-19/South Africa/R12670-20/2020|EPI ISL 504218|C.1|South Africa|2020-06-16	0.0006313101	Africa
Africa|hCoV-19/South Africa/KRISP-K002672/2020|EPI ISL 535538|B.1.1.206|South Africa|2020-08-03	Africa|hCoV-19/South Africa/R12670-20/2020|EPI ISL 504218|C.1|South Africa|2020-06-16	0.0005132609	Africa
Africa|hCoV-19/South Africa/KRISP-K002673/2020|EPI ISL 535539|B.1.1.254|South Africa|2020-08-01	Africa|hCoV-19/South Africa/R12670-20/2020|EPI ISL 504218|C.1|South Africa|2020-06-16	0.0004909190	Africa
Africa|hCoV-19/South Africa/KRISP-K002675/2020|EPI ISL 535540|C.9|South Africa|2020-08-03	Africa|hCoV-19/South Africa/R12670-20/2020|EPI ISL 504218|C.1|South Africa|2020-06-16	0.0004215916	Africa
Africa|hCoV-19/South Africa/KRISP-K002676/2020|EPI ISL 535541|C.1|South Africa|2020-08-02	Africa|hCoV-19/South Africa/R12670-20/2020|EPI ISL 504218|C.1|South Africa|2020-06-16	0.0002453889	Africa
Africa|hCoV-19/South Africa/KRISP-K002678/2020|EPI ISL 535542|B.1.1.254|South Africa|2020-08-03	Africa|hCoV-19/South Africa/R12670-20/2020|EPI ISL 504218|C.1|South Africa|2020-06-16	0.0005259977	Africa
Africa|hCoV-19/South Africa/KRISP-K002679/2020|EPI ISL 535543|B.1.1.273|South Africa|2020-08-02	Africa|hCoV-19/South Africa/R12670-20/2020|EPI ISL 504218|C.1|South Africa|2020-06-16	0.0006312503	Africa
Africa|hCoV-19/South Africa/KRISP-K002680/2020|EPI ISL 535544|B.1.1|South Africa|2020-08-03	Africa|hCoV-19/South Africa/R12670-20/2020|EPI ISL 504218|C.1|South Africa|2020-06-16	0.0007366210	Africa
Africa|hCoV-19/South Africa/KRISP-K002681/2020|EPI ISL 535545|B.1.1.254|South Africa|2020-08-01	Africa|hCoV-19/South Africa/R12670-20/2020|EPI ISL 504218|C.1|South Africa|2020-06-16	0.0005962078	Africa
Africa|hCoV-19/South Africa/KRISP-K002682/2020|EPI ISL 535546|B.1.1.206|South Africa|2020-08-01	Africa|hCoV-19/South Africa/R12670-20/2020|EPI ISL 504218|C.1|South Africa|2020-06-16	0.0004908847	Africa
Africa|hCoV-19/South Africa/KRISP-K002685/2020|EPI ISL 535548|B.1.1|South Africa|2020-08-02	Africa|hCoV-19/South Africa/R12670-20/2020|EPI ISL 504218|C.1|South Africa|2020-06-16	0.0004959018	Africa
Africa|hCoV-19/South Africa/KRISP-K002686/2020|EPI ISL 535549|B.1.1.273|South Africa|2020-08-04	Africa|hCoV-19/South Africa/R12670-20/2020|EPI ISL 504218|C.1|South Africa|2020-06-16	0.0006041321	Africa
Africa|hCoV-19/South Africa/KRISP-K002687/2020|EPI ISL 535550|B.1.1|South Africa|2020-08-03	Africa|hCoV-19/South Africa/R12670-20/2020|EPI ISL 504218|C.1|South Africa|2020-06-16	0.0004597769	Africa
Africa|hCoV-19/South Africa/KRISP-K002688/2020|EPI ISL 535551|B.1.1|South Africa|2020-08-03	Africa|hCoV-19/South Africa/R12670-20/2020|EPI ISL 504218|C.1|South Africa|2020-06-16	0.0005261314	Africa
Africa|hCoV-19/South Africa/KRISP-K002690/2020|EPI ISL 535552|B.1.1.273|South Africa|2020-07-27	Africa|hCoV-19/South Africa/R12670-20/2020|EPI ISL 504218|C.1|South Africa|2020-06-16	0.0007716442	Africa
Africa|hCoV-19/South Africa/KRISP-K002691/2020|EPI ISL 535553|B.1.1.206|South Africa|2020-07-27	Africa|hCoV-19/South Africa/R12670-20/2020|EPI ISL 504218|C.1|South Africa|2020-06-16	0.0005259958	Africa
Africa|hCoV-19/South Africa/KRISP-K002692/2020|EPI ISL 535554|B.1.1.206|South Africa|2020-07-27	Africa|hCoV-19/South Africa/R12670-20/2020|EPI ISL 504218|C.1|South Africa|2020-06-16	0.0005961390	Africa
Africa|hCoV-19/South Africa/KRISP-K002693/2020|EPI ISL 535555|C.2|South Africa|2020-07-27	Africa|hCoV-19/South Africa/R12670-20/2020|EPI ISL 504218|C.1|South Africa|2020-06-16	0.0002804759	Africa
Africa|hCoV-19/South Africa/KRISP-K002694/2020|EPI ISL 535556|B.1.1.273|South Africa|2020-07-27	Africa|hCoV-19/South Africa/R12670-20/2020|EPI ISL 504218|C.1|South Africa|2020-06-16	0.0005259719	Africa
Africa|hCoV-19/South Africa/KRISP-K002696/2020|EPI ISL 535557|B.1.1|South Africa|2020-07-27	Africa|hCoV-19/South Africa/R12670-20/2020|EPI ISL 504218|C.1|South Africa|2020-06-16	0.0005259719	Africa
Africa|hCoV-19/South Africa/KRISP-K002697/2020|EPI ISL 535558|B.1.1|South Africa|2020-07-27	Africa|hCoV-19/South Africa/R12670-20/2020|EPI ISL 504218|C.1|South Africa|2020-06-16	0.0004908846	Africa
Africa|hCoV-19/South Africa/KRISP-K002698/2020|EPI ISL 535559|B.1.1.206|South Africa|2020-07-30	Africa|hCoV-19/South Africa/R12670-20/2020|EPI ISL 504218|C.1|South Africa|2020-06-16	0.0006312061	Africa
Africa|hCoV-19/South Africa/KRISP-K002699/2020|EPI ISL 535560|C.1|South Africa|2020-07-30	Africa|hCoV-19/South Africa/R12670-20/2020|EPI ISL 504218|C.1|South Africa|2020-06-16	0.0001761055	Africa
Africa|hCoV-19/South Africa/KRISP-K002700/2020|EPI ISL 535561|B.1.1.206|South Africa|2020-07-30	Africa|hCoV-19/South Africa/R12670-20/2020|EPI ISL 504218|C.1|South Africa|2020-06-16	0.0005654072	Africa
Africa|hCoV-19/South Africa/KRISP-K002702/2020|EPI ISL 535562|B.1.1.273|South Africa|2020-07-30	Africa|hCoV-19/South Africa/R12670-20/2020|EPI ISL 504218|C.1|South Africa|2020-06-16	0.0005259955	Africa
Africa|hCoV-19/South Africa/KRISP-K002703/2020|EPI ISL 535563|B.1.1.273|South Africa|2020-07-30	Africa|hCoV-19/South Africa/R12670-20/2020|EPI ISL 504218|C.1|South Africa|2020-06-16	0.0005961559	Africa
Africa|hCoV-19/South Africa/KRISP-K002704/2020|EPI ISL 535564|H.1|South Africa|2020-07-30	Africa|hCoV-19/South Africa/R12670-20/2020|EPI ISL 504218|C.1|South Africa|2020-06-16	0.0004558438	Africa
Africa|hCoV-19/South Africa/KRISP-K002706/2020|EPI ISL 535565|B.1.1|South Africa|2020-07-30	Africa|hCoV-19/South Africa/R12670-20/2020|EPI ISL 504218|C.1|South Africa|2020-06-16	0.0004908847	Africa
Africa|hCoV-19/South Africa/KRISP-K002707/2020|EPI ISL 535566|B.1.1.206|South Africa|2020-07-30	Africa|hCoV-19/South Africa/R12670-20/2020|EPI ISL 504218|C.1|South Africa|2020-06-16	0.0004558119	Africa
Africa|hCoV-19/South Africa/KRISP-K002708/2020|EPI ISL 535567|C.1|South Africa|2020-07-30	Africa|hCoV-19/South Africa/R12670-20/2020|EPI ISL 504218|C.1|South Africa|2020-06-16	0.0003506255	Africa
Africa|hCoV-19/South Africa/KRISP-K002709/2020|EPI ISL 535568|H.1|South Africa|2020-07-30	Africa|hCoV-19/South Africa/R12670-20/2020|EPI ISL 504218|C.1|South Africa|2020-06-16	0.0004909413	Africa
Africa|hCoV-19/South Africa/KRISP-K002710/2020|EPI ISL 535569|B.1.1.99|South Africa|2020-07-30	Africa|hCoV-19/South Africa/R12670-20/2020|EPI ISL 504218|C.1|South Africa|2020-06-16	0.0004908967	Africa
Africa|hCoV-19/South Africa/KRISP-K002711/2020|EPI ISL 535570|B.1.1.273|South Africa|2020-07-30	Africa|hCoV-19/South Africa/R12670-20/2020|EPI ISL 504218|C.1|South Africa|2020-06-16	0.0006663338	Africa
Africa|hCoV-19/South Africa/KRISP-K002712/2020|EPI ISL 535571|B.1.1.84|South Africa|2020-07-30	Africa|hCoV-19/South Africa/R12670-20/2020|EPI ISL 504218|C.1|South Africa|2020-06-16	0.0004558119	Africa
Africa|hCoV-19/South Africa/KRISP-K002715/2020|EPI ISL 535572|B.1.1|South Africa|2020-07-30	Africa|hCoV-19/South Africa/R12670-20/2020|EPI ISL 504218|C.1|South Africa|2020-06-16	0.0006312346	Africa
Africa|hCoV-19/South Africa/KRISP-K002717/2020|EPI ISL 529720|B.1.1.64|South Africa|2020-08-14	Africa|hCoV-19/South Africa/R12670-20/2020|EPI ISL 504218|C.1|South Africa|2020-06-16	0.0004909191	Africa
Africa|hCoV-19/South Africa/KRISP-K002720/2020|EPI ISL 529721|C.1|South Africa|2020-08-16	Africa|hCoV-19/South Africa/R12670-20/2020|EPI ISL 504218|C.1|South Africa|2020-06-16	0.0002804642	Africa
Africa|hCoV-19/South Africa/KRISP-K002721/2020|EPI ISL 529722|B.1.1.1|South Africa|2020-08-14	Africa|hCoV-19/South Africa/R12670-20/2020|EPI ISL 504218|C.1|South Africa|2020-06-16	0.0002841311	Africa
Africa|hCoV-19/South Africa/KRISP-K002722/2020|EPI ISL 529723|C.1|South Africa|2020-08-15	Africa|hCoV-19/South Africa/R12670-20/2020|EPI ISL 504218|C.1|South Africa|2020-06-16	0.0002804573	Africa
Africa|hCoV-19/South Africa/KRISP-K002724/2020|EPI ISL 529724|B.1|South Africa|2020-08-12	Africa|hCoV-19/South Africa/R12670-20/2020|EPI ISL 504218|C.1|South Africa|2020-06-16	0.0008068688	Africa
Africa|hCoV-19/South Africa/KRISP-K002726/2020|EPI ISL 529725|B.1.1|South Africa|2020-08-14	Africa|hCoV-19/South Africa/R12670-20/2020|EPI ISL 504218|C.1|South Africa|2020-06-16	0.0004015087	Africa
Africa|hCoV-19/South Africa/KRISP-K002727/2020|EPI ISL 529726|B.1.1.206|South Africa|2020-08-14	Africa|hCoV-19/South Africa/R12670-20/2020|EPI ISL 504218|C.1|South Africa|2020-06-16	0.0005610481	Africa
Africa|hCoV-19/South Africa/KRISP-K002729/2020|EPI ISL 529728|B.1.1.206|South Africa|2020-08-14	Africa|hCoV-19/South Africa/R12670-20/2020|EPI ISL 504218|C.1|South Africa|2020-06-16	0.0005259829	Africa
Africa|hCoV-19/South Africa/KRISP-K002731/2020|EPI ISL 529729|B.1.1.273|South Africa|2020-08-16	Africa|hCoV-19/South Africa/R12670-20/2020|EPI ISL 504218|C.1|South Africa|2020-06-16	0.0005610623	Africa
Africa|hCoV-19/South Africa/KRISP-K002732/2020|EPI ISL 529730|B.1.1.34|South Africa|2020-08-15	Africa|hCoV-19/South Africa/R12670-20/2020|EPI ISL 504218|C.1|South Africa|2020-06-16	0.0004909070	Africa
Africa|hCoV-19/South Africa/KRISP-K002733/2020|EPI ISL 529731|B.1.5|South Africa|2020-08-16	Africa|hCoV-19/South Africa/R12670-20/2020|EPI ISL 504218|C.1|South Africa|2020-06-16	0.0007014998	Africa
Africa|hCoV-19/South Africa/KRISP-K002734/2020|EPI ISL 529732|B.1.1.117|South Africa|2020-08-16	Africa|hCoV-19/South Africa/R12670-20/2020|EPI ISL 504218|C.1|South Africa|2020-06-16	0.0005259828	Africa
Africa|hCoV-19/South Africa/KRISP-K002735/2020|EPI ISL 529733|B.1.1.34|South Africa|2020-08-16	Africa|hCoV-19/South Africa/R12670-20/2020|EPI ISL 504218|C.1|South Africa|2020-06-16	0.0004909070	Africa
Africa|hCoV-19/South Africa/KRISP-K002736/2020|EPI ISL 529734|B.1.1.273|South Africa|2020-08-15	Africa|hCoV-19/South Africa/R12670-20/2020|EPI ISL 504218|C.1|South Africa|2020-06-16	0.0005610623	Africa
Africa|hCoV-19/South Africa/KRISP-K002737/2020|EPI ISL 529735|B.1.1.206|South Africa|2020-08-14	Africa|hCoV-19/South Africa/R12670-20/2020|EPI ISL 504218|C.1|South Africa|2020-06-16	0.0005610623	Africa
Africa|hCoV-19/South Africa/KRISP-K002738/2020|EPI ISL 529736|B.1.1.99|South Africa|2020-08-14	Africa|hCoV-19/South Africa/R12670-20/2020|EPI ISL 504218|C.1|South Africa|2020-06-16	0.0004909292	Africa
Africa|hCoV-19/South Africa/KRISP-K002739/2020|EPI ISL 529737|B.1.1.34|South Africa|2020-08-13	Africa|hCoV-19/South Africa/R12670-20/2020|EPI ISL 504218|C.1|South Africa|2020-06-16	0.0005961389	Africa
Africa|hCoV-19/South Africa/KRISP-K002740/2020|EPI ISL 529738|B.1.1.273|South Africa|2020-08-14	Africa|hCoV-19/South Africa/R12670-20/2020|EPI ISL 504218|C.1|South Africa|2020-06-16	0.0004583021	Africa
Africa|hCoV-19/South Africa/KRISP-K002741/2020|EPI ISL 529739|B.1.1.273|South Africa|2020-08-15	Africa|hCoV-19/South Africa/R12670-20/2020|EPI ISL 504218|C.1|South Africa|2020-06-16	0.0005961536	Africa
Africa|hCoV-19/South Africa/KRISP-K002744/2020|EPI ISL 529740|B.1.1.206|South Africa|2020-08-15	Africa|hCoV-19/South Africa/R12670-20/2020|EPI ISL 504218|C.1|South Africa|2020-06-16	0.0006312349	Africa
Africa|hCoV-19/South Africa/KRISP-K002745/2020|EPI ISL 529741|B.1.1.1|South Africa|2020-08-15	Africa|hCoV-19/South Africa/R12670-20/2020|EPI ISL 504218|C.1|South Africa|2020-06-16	0.0003157269	Africa
Africa|hCoV-19/South Africa/KRISP-K002746/2020|EPI ISL 529742|C.1|South Africa|2020-08-13	Africa|hCoV-19/South Africa/R12670-20/2020|EPI ISL 504218|C.1|South Africa|2020-06-16	0.0002804700	Africa
Africa|hCoV-19/South Africa/KRISP-K002747/2020|EPI ISL 529743|C.1|South Africa|2020-08-15	Africa|hCoV-19/South Africa/R12670-20/2020|EPI ISL 504218|C.1|South Africa|2020-06-16	0.0002804631	Africa
Africa|hCoV-19/South Africa/KRISP-K002748/2020|EPI ISL 529744|C.1|South Africa|2020-08-15	Africa|hCoV-19/South Africa/R12670-20/2020|EPI ISL 504218|C.1|South Africa|2020-06-16	0.0002454001	Africa
Africa|hCoV-19/South Africa/KRISP-K002749/2020|EPI ISL 529745|B.1.1.273|South Africa|2020-08-16	Africa|hCoV-19/South Africa/R12670-20/2020|EPI ISL 504218|C.1|South Africa|2020-06-16	0.0005971585	Africa
Africa|hCoV-19/South Africa/KRISP-K002750/2020|EPI ISL 529746|B.1.1.273|South Africa|2020-08-16	Africa|hCoV-19/South Africa/R12670-20/2020|EPI ISL 504218|C.1|South Africa|2020-06-16	0.0004596144	Africa
Africa|hCoV-19/South Africa/KRISP-K002751/2020|EPI ISL 529747|H.1|South Africa|2020-08-14	Africa|hCoV-19/South Africa/R12670-20/2020|EPI ISL 504218|C.1|South Africa|2020-06-16	0.0004558343	Africa
Africa|hCoV-19/South Africa/KRISP-K002752/2020|EPI ISL 529748|B.1.140|South Africa|2020-08-17	Africa|hCoV-19/South Africa/R12670-20/2020|EPI ISL 504218|C.1|South Africa|2020-06-16	0.0007014851	Africa
Africa|hCoV-19/South Africa/KRISP-K002753/2020|EPI ISL 529749|H.1|South Africa|2020-08-15	Africa|hCoV-19/South Africa/R12670-20/2020|EPI ISL 504218|C.1|South Africa|2020-06-16	0.0006312790	Africa
Africa|hCoV-19/South Africa/KRISP-K002754/2020|EPI ISL 529750|H.1|South Africa|2020-08-16	Africa|hCoV-19/South Africa/R12670-20/2020|EPI ISL 504218|C.1|South Africa|2020-06-16	0.0006312634	Africa
Africa|hCoV-19/South Africa/KRISP-K002755/2020|EPI ISL 529751|B.1.1|South Africa|2020-08-12	Africa|hCoV-19/South Africa/R12670-20/2020|EPI ISL 504218|C.1|South Africa|2020-06-16	0.0003506024	Africa
Africa|hCoV-19/South Africa/KRISP-K002756/2020|EPI ISL 529752|B.1|South Africa|2020-08-14	Africa|hCoV-19/South Africa/R12670-20/2020|EPI ISL 504218|C.1|South Africa|2020-06-16	0.0007015024	Africa
Africa|hCoV-19/South Africa/KRISP-K002758/2020|EPI ISL 529754|B.1.1|South Africa|2020-08-12	Africa|hCoV-19/South Africa/R12670-20/2020|EPI ISL 504218|C.1|South Africa|2020-06-16	0.0004300684	Africa
Africa|hCoV-19/South Africa/KRISP-K002759/2020|EPI ISL 529755|B.1.1.34|South Africa|2020-08-15	Africa|hCoV-19/South Africa/R12670-20/2020|EPI ISL 504218|C.1|South Africa|2020-06-16	0.0005961811	Africa
Africa|hCoV-19/South Africa/KRISP-K002760/2020|EPI ISL 529756|H.1|South Africa|2020-08-16	Africa|hCoV-19/South Africa/R12670-20/2020|EPI ISL 504218|C.1|South Africa|2020-06-16	0.0004558438	Africa
Africa|hCoV-19/South Africa/KRISP-K002761/2020|EPI ISL 529757|B.1.1.56|South Africa|2020-08-15	Africa|hCoV-19/South Africa/R12670-20/2020|EPI ISL 504218|C.1|South Africa|2020-06-16	0.0007365539	Africa
Africa|hCoV-19/South Africa/KRISP-K002762/2020|EPI ISL 529758|C.1|South Africa|2020-08-15	Africa|hCoV-19/South Africa/R12670-20/2020|EPI ISL 504218|C.1|South Africa|2020-06-16	0.0003155133	Africa
Africa|hCoV-19/South Africa/KRISP-K002763/2020|EPI ISL 529759|H.1|South Africa|2020-08-16	Africa|hCoV-19/South Africa/R12670-20/2020|EPI ISL 504218|C.1|South Africa|2020-06-16	0.0004558438	Africa
Africa|hCoV-19/South Africa/KRISP-K002764/2020|EPI ISL 529760|B.1.1.206|South Africa|2020-08-12	Africa|hCoV-19/South Africa/R12670-20/2020|EPI ISL 504218|C.1|South Africa|2020-06-16	0.0008067391	Africa
Africa|hCoV-19/South Africa/KRISP-K002766/2020|EPI ISL 529762|B.1|South Africa|2020-08-12	Africa|hCoV-19/South Africa/R12670-20/2020|EPI ISL 504218|C.1|South Africa|2020-06-16	0.0006678557	Africa
Africa|hCoV-19/South Africa/KRISP-K002768/2020|EPI ISL 529763|C.9|South Africa|2020-08-21	Africa|hCoV-19/South Africa/R12670-20/2020|EPI ISL 504218|C.1|South Africa|2020-06-16	0.0004207684	Africa
Africa|hCoV-19/South Africa/KRISP-K002769/2020|EPI ISL 529764|B.1.1.206|South Africa|2020-08-21	Africa|hCoV-19/South Africa/R12670-20/2020|EPI ISL 504218|C.1|South Africa|2020-06-16	0.0004909070	Africa
Africa|hCoV-19/South Africa/KRISP-K002770/2020|EPI ISL 529765|C.9|South Africa|2020-08-21	Africa|hCoV-19/South Africa/R12670-20/2020|EPI ISL 504218|C.1|South Africa|2020-06-16	0.0003506097	Africa
Africa|hCoV-19/South Africa/KRISP-K002771/2020|EPI ISL 529766|H.1|South Africa|2020-08-21	Africa|hCoV-19/South Africa/R12670-20/2020|EPI ISL 504218|C.1|South Africa|2020-06-16	0.0006663944	Africa
Africa|hCoV-19/South Africa/KRISP-K002772/2020|EPI ISL 529767|B.1.1.206|South Africa|2020-08-21	Africa|hCoV-19/South Africa/R12670-20/2020|EPI ISL 504218|C.1|South Africa|2020-06-16	0.0006313054	Africa
Africa|hCoV-19/South Africa/KRISP-K002773/2020|EPI ISL 529768|B.1.1.1|South Africa|2020-08-21	Africa|hCoV-19/South Africa/R12670-20/2020|EPI ISL 504218|C.1|South Africa|2020-06-16	0.0004277367	Africa
Africa|hCoV-19/South Africa/KRISP-K002774/2020|EPI ISL 529769|B.1.1.206|South Africa|2020-08-21	Africa|hCoV-19/South Africa/R12670-20/2020|EPI ISL 504218|C.1|South Africa|2020-06-16	0.0005610600	Africa
Africa|hCoV-19/South Africa/KRISP-K002775/2020|EPI ISL 529770|B.1.1|South Africa|2020-08-21	Africa|hCoV-19/South Africa/R12670-20/2020|EPI ISL 504218|C.1|South Africa|2020-06-16	0.0006663616	Africa
Africa|hCoV-19/South Africa/KRISP-K002776/2020|EPI ISL 529771|C.1|South Africa|2020-08-21	Africa|hCoV-19/South Africa/R12670-20/2020|EPI ISL 504218|C.1|South Africa|2020-06-16	0.0003506342	Africa
Africa|hCoV-19/South Africa/KRISP-K002777/2020|EPI ISL 529772|C.1|South Africa|2020-08-21	Africa|hCoV-19/South Africa/R12670-20/2020|EPI ISL 504218|C.1|South Africa|2020-06-16	0.0003506182	Africa
Africa|hCoV-19/South Africa/KRISP-K002780/2020|EPI ISL 529774|B.1.1.273|South Africa|2020-08-20	Africa|hCoV-19/South Africa/R12670-20/2020|EPI ISL 504218|C.1|South Africa|2020-06-16	0.0005961954	Africa
Africa|hCoV-19/South Africa/KRISP-K002781/2020|EPI ISL 529775|B.1.1.206|South Africa|2020-08-21	Africa|hCoV-19/South Africa/R12670-20/2020|EPI ISL 504218|C.1|South Africa|2020-06-16	0.0004558119	Africa
Africa|hCoV-19/South Africa/KRISP-K002782/2020|EPI ISL 529776|B.1.1.206|South Africa|2020-08-20	Africa|hCoV-19/South Africa/R12670-20/2020|EPI ISL 504218|C.1|South Africa|2020-06-16	0.0004908847	Africa
Africa|hCoV-19/South Africa/KRISP-K002783/2020|EPI ISL 529777|B.1.1.206|South Africa|2020-08-20	Africa|hCoV-19/South Africa/R12670-20/2020|EPI ISL 504218|C.1|South Africa|2020-06-16	0.0005961265	Africa
Africa|hCoV-19/South Africa/KRISP-K002784/2020|EPI ISL 529778|B.1.1.206|South Africa|2020-08-24	Africa|hCoV-19/South Africa/R12670-20/2020|EPI ISL 504218|C.1|South Africa|2020-06-16	0.0005259719	Africa
Africa|hCoV-19/South Africa/KRISP-K002785/2020|EPI ISL 529779|B.1.1|South Africa|2020-08-24	Africa|hCoV-19/South Africa/R12670-20/2020|EPI ISL 504218|C.1|South Africa|2020-06-16	0.0004558327	Africa
Africa|hCoV-19/South Africa/KRISP-K002786/2020|EPI ISL 529780|B.1.1.206|South Africa|2020-08-23	Africa|hCoV-19/South Africa/R12670-20/2020|EPI ISL 504218|C.1|South Africa|2020-06-16	0.0005610602	Africa
Africa|hCoV-19/South Africa/KRISP-K002787/2020|EPI ISL 529781|B.1.1.1|South Africa|2020-08-23	Africa|hCoV-19/South Africa/R12670-20/2020|EPI ISL 504218|C.1|South Africa|2020-06-16	0.0003932746	Africa
Africa|hCoV-19/South Africa/KRISP-K002788/2020|EPI ISL 529782|C.1|South Africa|2020-08-24	Africa|hCoV-19/South Africa/R12670-20/2020|EPI ISL 504218|C.1|South Africa|2020-06-16	0.0001752746	Africa
Africa|hCoV-19/South Africa/KRISP-K002789/2020|EPI ISL 529783|B.1.1.206|South Africa|2020-08-21	Africa|hCoV-19/South Africa/R12670-20/2020|EPI ISL 504218|C.1|South Africa|2020-06-16	0.0006312348	Africa
Africa|hCoV-19/South Africa/KRISP-K002790/2020|EPI ISL 529784|H.1|South Africa|2020-08-23	Africa|hCoV-19/South Africa/R12670-20/2020|EPI ISL 504218|C.1|South Africa|2020-06-16	0.0005611504	Africa
Africa|hCoV-19/South Africa/KRISP-K002792/2020|EPI ISL 529786|B.1.1.206|South Africa|2020-08-23	Africa|hCoV-19/South Africa/R12670-20/2020|EPI ISL 504218|C.1|South Africa|2020-06-16	0.0004911652	Africa
Africa|hCoV-19/South Africa/KRISP-K002793/2020|EPI ISL 529787|H.1|South Africa|2020-08-24	Africa|hCoV-19/South Africa/R12670-20/2020|EPI ISL 504218|C.1|South Africa|2020-06-16	0.0006312919	Africa
Africa|hCoV-19/South Africa/KRISP-K002794/2020|EPI ISL 529788|B.1.1|South Africa|2020-08-24	Africa|hCoV-19/South Africa/R12670-20/2020|EPI ISL 504218|C.1|South Africa|2020-06-16	0.0005610601	Africa
Africa|hCoV-19/South Africa/KRISP-K002795/2020|EPI ISL 529789|B.1.1.34|South Africa|2020-08-23	Africa|hCoV-19/South Africa/R12670-20/2020|EPI ISL 504218|C.1|South Africa|2020-06-16	0.0005260068	Africa
Africa|hCoV-19/South Africa/KRISP-K002796/2020|EPI ISL 529790|B.1.1.206|South Africa|2020-08-24	Africa|hCoV-19/South Africa/R12670-20/2020|EPI ISL 504218|C.1|South Africa|2020-06-16	0.0005259719	Africa
Africa|hCoV-19/South Africa/KRISP-K002797/2020|EPI ISL 529791|H.1|South Africa|2020-08-24	Africa|hCoV-19/South Africa/R12670-20/2020|EPI ISL 504218|C.1|South Africa|2020-06-16	0.0005611016	Africa
Africa|hCoV-19/South Africa/KRISP-K002798/2020|EPI ISL 529792|H.1|South Africa|2020-08-24	Africa|hCoV-19/South Africa/R12670-20/2020|EPI ISL 504218|C.1|South Africa|2020-06-16	0.0005961807	Africa
Africa|hCoV-19/South Africa/KRISP-K002799/2020|EPI ISL 529793|C.1|South Africa|2020-08-24	Africa|hCoV-19/South Africa/R12670-20/2020|EPI ISL 504218|C.1|South Africa|2020-06-16	0.0003870801	Africa
Africa|hCoV-19/South Africa/KRISP-K002800/2020|EPI ISL 529794|H.1|South Africa|2020-08-24	Africa|hCoV-19/South Africa/R12670-20/2020|EPI ISL 504218|C.1|South Africa|2020-06-16	0.0005962075	Africa
Africa|hCoV-19/South Africa/KRISP-K002801/2020|EPI ISL 529795|B.1.1|South Africa|2020-08-24	Africa|hCoV-19/South Africa/R12670-20/2020|EPI ISL 504218|C.1|South Africa|2020-06-16	0.0004607494	Africa
Africa|hCoV-19/South Africa/KRISP-K002802/2020|EPI ISL 529796|B.1.1|South Africa|2020-08-20	Africa|hCoV-19/South Africa/R12670-20/2020|EPI ISL 504218|C.1|South Africa|2020-06-16	0.0003856801	Africa
Africa|hCoV-19/South Africa/KRISP-K002803/2020|EPI ISL 529797|B.1.1.159|South Africa|2020-08-24	Africa|hCoV-19/South Africa/R12670-20/2020|EPI ISL 504218|C.1|South Africa|2020-06-16	0.0005610857	Africa
Africa|hCoV-19/South Africa/KRISP-K002804/2020|EPI ISL 529798|H.1|South Africa|2020-08-24	Africa|hCoV-19/South Africa/R12670-20/2020|EPI ISL 504218|C.1|South Africa|2020-06-16	0.0004909414	Africa
Africa|hCoV-19/South Africa/KRISP-K002805/2020|EPI ISL 529799|B.1.1|South Africa|2020-08-24	Africa|hCoV-19/South Africa/R12670-20/2020|EPI ISL 504218|C.1|South Africa|2020-06-16	0.0004558343	Africa
Africa|hCoV-19/South Africa/KRISP-K002806/2020|EPI ISL 529800|B.1.1|South Africa|2020-08-25	Africa|hCoV-19/South Africa/R12670-20/2020|EPI ISL 504218|C.1|South Africa|2020-06-16	0.0004558327	Africa
Africa|hCoV-19/South Africa/KRISP-K002807/2020|EPI ISL 529801|B.1.1.206|South Africa|2020-08-25	Africa|hCoV-19/South Africa/R12670-20/2020|EPI ISL 504218|C.1|South Africa|2020-06-16	0.0005610858	Africa
Africa|hCoV-19/South Africa/KRISP-K002808/2020|EPI ISL 529802|C.1|South Africa|2020-08-25	Africa|hCoV-19/South Africa/R12670-20/2020|EPI ISL 504218|C.1|South Africa|2020-06-16	0.0003856531	Africa
Africa|hCoV-19/South Africa/KRISP-K002809/2020|EPI ISL 529803|B.1|South Africa|2020-08-24	Africa|hCoV-19/South Africa/R12670-20/2020|EPI ISL 504218|C.1|South Africa|2020-06-16	0.0004258405	Africa
Africa|hCoV-19/South Africa/LR00001/2020|EPI ISL 515133|B.1.1.206|South Africa|2020-07-03	Africa|hCoV-19/South Africa/R12670-20/2020|EPI ISL 504218|C.1|South Africa|2020-06-16	0.0003856797	Africa
Africa|hCoV-19/South Africa/LR00003/2020|EPI ISL 515135|B.1.1.206|South Africa|2020-07-03	Africa|hCoV-19/South Africa/R12670-20/2020|EPI ISL 504218|C.1|South Africa|2020-06-16	0.0005623297	Africa
Africa|hCoV-19/South Africa/LR00008/2020|EPI ISL 515138|B.1|South Africa|2020-06-30	Africa|hCoV-19/South Africa/R12670-20/2020|EPI ISL 504218|C.1|South Africa|2020-06-16	0.0005970826	Africa
Africa|hCoV-19/South Africa/LR00010/2020|EPI ISL 515140|B.1.5|South Africa|2020-07-03	Africa|hCoV-19/South Africa/R12670-20/2020|EPI ISL 504218|C.1|South Africa|2020-06-16	0.0006008743	Africa
Africa|hCoV-19/South Africa/LR00017/2020|EPI ISL 515147|B.1.1.52|South Africa|2020-07-03	Africa|hCoV-19/South Africa/R12670-20/2020|EPI ISL 504218|C.1|South Africa|2020-06-16	0.0004910806	Africa
Africa|hCoV-19/South Africa/LR00018/2020|EPI ISL 515148|B.1.1.52|South Africa|2020-07-03	Africa|hCoV-19/South Africa/R12670-20/2020|EPI ISL 504218|C.1|South Africa|2020-06-16	0.0005282384	Africa
Africa|hCoV-19/South Africa/LR00020/2020|EPI ISL 515149|B.1.1.206|South Africa|2020-07-03	Africa|hCoV-19/South Africa/R12670-20/2020|EPI ISL 504218|C.1|South Africa|2020-06-16	0.0005260011	Africa
Africa|hCoV-19/South Africa/LR00021/2020|EPI ISL 515150|C.1|South Africa|2020-07-02	Africa|hCoV-19/South Africa/R12670-20/2020|EPI ISL 504218|C.1|South Africa|2020-06-16	0.0002125060	Africa
Africa|hCoV-19/South Africa/LR00022/2020|EPI ISL 515151|C.1|South Africa|2020-07-02	Africa|hCoV-19/South Africa/R12670-20/2020|EPI ISL 504218|C.1|South Africa|2020-06-16	0.0002477070	Africa
Africa|hCoV-19/South Africa/LR00023/2020|EPI ISL 515152|B.1.1|South Africa|2020-07-04	Africa|hCoV-19/South Africa/R12670-20/2020|EPI ISL 504218|C.1|South Africa|2020-06-16	0.0004558548	Africa
Africa|hCoV-19/South Africa/LR00024/2020|EPI ISL 515153|B.1.1.53|South Africa|2020-07-05	Africa|hCoV-19/South Africa/R12670-20/2020|EPI ISL 504218|C.1|South Africa|2020-06-16	0.0005260859	Africa
Africa|hCoV-19/South Africa/LR00027/2020|EPI ISL 515156|B.1.1.99|South Africa|2020-07-01	Africa|hCoV-19/South Africa/R12670-20/2020|EPI ISL 504218|C.1|South Africa|2020-06-16	0.0004558119	Africa
Africa|hCoV-19/South Africa/LR00030/2020|EPI ISL 515159|B.1.1.52|South Africa|2020-07-03	Africa|hCoV-19/South Africa/R12670-20/2020|EPI ISL 504218|C.1|South Africa|2020-06-16	0.0004584801	Africa
Africa|hCoV-19/South Africa/LR00032/2020|EPI ISL 515160|C.1|South Africa|2020-07-04	Africa|hCoV-19/South Africa/R12670-20/2020|EPI ISL 504218|C.1|South Africa|2020-06-16	0.0002124391	Africa
Africa|hCoV-19/South Africa/LR00033/2020|EPI ISL 515161|B.1.1.52|South Africa|2020-07-01	Africa|hCoV-19/South Africa/R12670-20/2020|EPI ISL 504218|C.1|South Africa|2020-06-16	0.0004558821	Africa
Africa|hCoV-19/South Africa/LR00034/2020|EPI ISL 515162|B.1.1.52|South Africa|2020-07-04	Africa|hCoV-19/South Africa/R12670-20/2020|EPI ISL 504218|C.1|South Africa|2020-06-16	0.0005265439	Africa
Africa|hCoV-19/South Africa/LR00037/2020|EPI ISL 515164|C.2|South Africa|2020-07-05	Africa|hCoV-19/South Africa/R12670-20/2020|EPI ISL 504218|C.1|South Africa|2020-06-16	0.0002805093	Africa
Africa|hCoV-19/South Africa/LR00039/2020|EPI ISL 515166|B.1.1.99|South Africa|2020-07-05	Africa|hCoV-19/South Africa/R12670-20/2020|EPI ISL 504218|C.1|South Africa|2020-06-16	0.0004909068	Africa
Africa|hCoV-19/South Africa/LR00040/2020|EPI ISL 515167|B.1.1.156|South Africa|2020-07-04	Africa|hCoV-19/South Africa/R12670-20/2020|EPI ISL 504218|C.1|South Africa|2020-06-16	0.0004560580	Africa
Africa|hCoV-19/South Africa/LR00042/2020|EPI ISL 515169|B.1.1.52|South Africa|2020-07-06	Africa|hCoV-19/South Africa/R12670-20/2020|EPI ISL 504218|C.1|South Africa|2020-06-16	0.0004558501	Africa
Africa|hCoV-19/South Africa/LR00043/2020|EPI ISL 515170|C.1|South Africa|2020-07-06	Africa|hCoV-19/South Africa/R12670-20/2020|EPI ISL 504218|C.1|South Africa|2020-06-16	0.0004568415	Africa
Africa|hCoV-19/South Africa/LR00044/2020|EPI ISL 515171|C.1|South Africa|2020-07-05	Africa|hCoV-19/South Africa/R12670-20/2020|EPI ISL 504218|C.1|South Africa|2020-06-16	0.0001761124	Africa
Africa|hCoV-19/South Africa/LR00045/2020|EPI ISL 515172|C.1|South Africa|2020-07-10	Africa|hCoV-19/South Africa/R12670-20/2020|EPI ISL 504218|C.1|South Africa|2020-06-16	0.0002804955	Africa
Africa|hCoV-19/South Africa/LR00055/2020|EPI ISL 515176|B.1.1.206|South Africa|2020-07-07	Africa|hCoV-19/South Africa/R12670-20/2020|EPI ISL 504218|C.1|South Africa|2020-06-16	0.0005260195	Africa
Africa|hCoV-19/South Africa/LR00056/2020|EPI ISL 515177|C.1|South Africa|2020-07-10	Africa|hCoV-19/South Africa/R12670-20/2020|EPI ISL 504218|C.1|South Africa|2020-06-16	0.0003509540	Africa
Africa|hCoV-19/South Africa/LR00057/2020|EPI ISL 515178|C.1|South Africa|2020-07-08	Africa|hCoV-19/South Africa/R12670-20/2020|EPI ISL 504218|C.1|South Africa|2020-06-16	0.0004597488	Africa
Africa|hCoV-19/South Africa/LR00059/2020|EPI ISL 515179|B.1.1|South Africa|2020-07-07	Africa|hCoV-19/South Africa/R12670-20/2020|EPI ISL 504218|C.1|South Africa|2020-06-16	0.0005611381	Africa
Africa|hCoV-19/South Africa/LR00060/2020|EPI ISL 515180|C.1|South Africa|2020-07-10	Africa|hCoV-19/South Africa/R12670-20/2020|EPI ISL 504218|C.1|South Africa|2020-06-16	0.0001755966	Africa
Africa|hCoV-19/South Africa/LR00062/2020|EPI ISL 514375|B.1.1.206|South Africa|2020-07-13	Africa|hCoV-19/South Africa/R12670-20/2020|EPI ISL 504218|C.1|South Africa|2020-06-16	0.0005961869	Africa
Africa|hCoV-19/South Africa/LR00063/2020|EPI ISL 514376|B.1.1|South Africa|2020-07-13	Africa|hCoV-19/South Africa/R12670-20/2020|EPI ISL 504218|C.1|South Africa|2020-06-16	0.0003859276	Africa
Africa|hCoV-19/South Africa/LR00064/2020|EPI ISL 514377|C.1|South Africa|2020-07-13	Africa|hCoV-19/South Africa/R12670-20/2020|EPI ISL 504218|C.1|South Africa|2020-06-16	0.0003857801	Africa
Africa|hCoV-19/South Africa/LR00067/2020|EPI ISL 514379|B.1.1.53|South Africa|2020-07-13	Africa|hCoV-19/South Africa/R12670-20/2020|EPI ISL 504218|C.1|South Africa|2020-06-16	0.0005611858	Africa
Africa|hCoV-19/South Africa/LR00068/2020|EPI ISL 514380|B.1.1.52|South Africa|2020-07-13	Africa|hCoV-19/South Africa/R12670-20/2020|EPI ISL 504218|C.1|South Africa|2020-06-16	0.0006663405	Africa
Africa|hCoV-19/South Africa/LR00069/2020|EPI ISL 514381|B.1.1.52|South Africa|2020-07-13	Africa|hCoV-19/South Africa/R12670-20/2020|EPI ISL 504218|C.1|South Africa|2020-06-16	0.0004635423	Africa
Africa|hCoV-19/South Africa/LR00070/2020|EPI ISL 514382|B.1.1|South Africa|2020-07-13	Africa|hCoV-19/South Africa/R12670-20/2020|EPI ISL 504218|C.1|South Africa|2020-06-16	0.0005260072	Africa
Africa|hCoV-19/South Africa/LR00071/2020|EPI ISL 514383|B.1.1.206|South Africa|2020-07-13	Africa|hCoV-19/South Africa/R12670-20/2020|EPI ISL 504218|C.1|South Africa|2020-06-16	0.0007014405	Africa
Africa|hCoV-19/South Africa/LR00073/2020|EPI ISL 514384|B.1.1.206|South Africa|2020-07-13	Africa|hCoV-19/South Africa/R12670-20/2020|EPI ISL 504218|C.1|South Africa|2020-06-16	0.0005276736	Africa
Africa|hCoV-19/South Africa/LR00074/2020|EPI ISL 514385|B.1.1|South Africa|2020-07-13	Africa|hCoV-19/South Africa/R12670-20/2020|EPI ISL 504218|C.1|South Africa|2020-06-16	0.0004909584	Africa
Africa|hCoV-19/South Africa/LR00075/2020|EPI ISL 514386|C.1|South Africa|2020-07-13	Africa|hCoV-19/South Africa/R12670-20/2020|EPI ISL 504218|C.1|South Africa|2020-06-16	0.0003170737	Africa
Africa|hCoV-19/South Africa/LR00076/2020|EPI ISL 514387|B.1.1.52|South Africa|2020-07-13	Africa|hCoV-19/South Africa/R12670-20/2020|EPI ISL 504218|C.1|South Africa|2020-06-16	0.0005983736	Africa
Africa|hCoV-19/South Africa/LR00077/2020|EPI ISL 514388|B.1.1.52|South Africa|2020-07-13	Africa|hCoV-19/South Africa/R12670-20/2020|EPI ISL 504218|C.1|South Africa|2020-06-16	0.0003864078	Africa
Africa|hCoV-19/South Africa/LR00078/2020|EPI ISL 514389|C.2|South Africa|2020-07-13	Africa|hCoV-19/South Africa/R12670-20/2020|EPI ISL 504218|C.1|South Africa|2020-06-16	0.0003514981	Africa
Africa|hCoV-19/South Africa/LR00079/2020|EPI ISL 514390|B.1.1.52|South Africa|2020-07-13	Africa|hCoV-19/South Africa/R12670-20/2020|EPI ISL 504218|C.1|South Africa|2020-06-16	0.0004909036	Africa
Africa|hCoV-19/South Africa/LR00080/2020|EPI ISL 514391|B.1.5.19|South Africa|2020-07-13	Africa|hCoV-19/South Africa/R12670-20/2020|EPI ISL 504218|C.1|South Africa|2020-06-16	0.0006312745	Africa
Africa|hCoV-19/South Africa/LR00081/2020|EPI ISL 514392|B.1.1.52|South Africa|2020-07-13	Africa|hCoV-19/South Africa/R12670-20/2020|EPI ISL 504218|C.1|South Africa|2020-06-16	0.0004562275	Africa
Africa|hCoV-19/South Africa/LR00083/2020|EPI ISL 514393|B.1.1.52|South Africa|2020-07-13	Africa|hCoV-19/South Africa/R12670-20/2020|EPI ISL 504218|C.1|South Africa|2020-06-16	0.0005260270	Africa
Africa|hCoV-19/South Africa/LR00094/2020|EPI ISL 514396|B.1.1.52|South Africa|2020-07-15	Africa|hCoV-19/South Africa/R12670-20/2020|EPI ISL 504218|C.1|South Africa|2020-06-16	0.0004569604	Africa
Africa|hCoV-19/South Africa/LR00098/2020|EPI ISL 514398|C.1|South Africa|2020-07-15	Africa|hCoV-19/South Africa/R12670-20/2020|EPI ISL 504218|C.1|South Africa|2020-06-16	0.0003173791	Africa
Africa|hCoV-19/South Africa/LR00101/2020|EPI ISL 514400|B.1.1.52|South Africa|2020-07-14	Africa|hCoV-19/South Africa/R12670-20/2020|EPI ISL 504218|C.1|South Africa|2020-06-16	0.0003892517	Africa
Africa|hCoV-19/South Africa/LR00102/2020|EPI ISL 514401|B.1.1.52|South Africa|2020-07-14	Africa|hCoV-19/South Africa/R12670-20/2020|EPI ISL 504218|C.1|South Africa|2020-06-16	0.0005656977	Africa
Africa|hCoV-19/South Africa/LR00105/2020|EPI ISL 514402|C.1|South Africa|2020-07-15	Africa|hCoV-19/South Africa/R12670-20/2020|EPI ISL 504218|C.1|South Africa|2020-06-16	0.0002817084	Africa
Africa|hCoV-19/South Africa/LR00106/2020|EPI ISL 514403|C.1|South Africa|2020-07-15	Africa|hCoV-19/South Africa/R12670-20/2020|EPI ISL 504218|C.1|South Africa|2020-06-16	0.0002809753	Africa
Africa|hCoV-19/South Africa/LR00107/2020|EPI ISL 514404|B.1.1.53|South Africa|2020-07-14	Africa|hCoV-19/South Africa/R12670-20/2020|EPI ISL 504218|C.1|South Africa|2020-06-16	0.0005260143	Africa
Africa|hCoV-19/South Africa/LR00111/2020|EPI ISL 514405|B.1.1.53|South Africa|2020-07-20	Africa|hCoV-19/South Africa/R12670-20/2020|EPI ISL 504218|C.1|South Africa|2020-06-16	0.0004909708	Africa
Africa|hCoV-19/South Africa/LR00112/2020|EPI ISL 514406|B.1.1.52|South Africa|2020-07-20	Africa|hCoV-19/South Africa/R12670-20/2020|EPI ISL 504218|C.1|South Africa|2020-06-16	0.0004938870	Africa
Africa|hCoV-19/South Africa/LR00113/2020|EPI ISL 514407|B.1.1.206|South Africa|2020-07-20	Africa|hCoV-19/South Africa/R12670-20/2020|EPI ISL 504218|C.1|South Africa|2020-06-16	0.0006313545	Africa
Africa|hCoV-19/South Africa/LR00115/2020|EPI ISL 514409|B.1.1.52|South Africa|2020-07-20	Africa|hCoV-19/South Africa/R12670-20/2020|EPI ISL 504218|C.1|South Africa|2020-06-16	0.0005985602	Africa
Africa|hCoV-19/South Africa/LR00117/2020|EPI ISL 514410|C.1|South Africa|2020-07-20	Africa|hCoV-19/South Africa/R12670-20/2020|EPI ISL 504218|C.1|South Africa|2020-06-16	0.0002478333	Africa
Africa|hCoV-19/South Africa/LR00118/2020|EPI ISL 514411|B.1.1.53|South Africa|2020-07-20	Africa|hCoV-19/South Africa/R12670-20/2020|EPI ISL 504218|C.1|South Africa|2020-06-16	0.0005260141	Africa
Africa|hCoV-19/South Africa/LR00119/2020|EPI ISL 514412|B.1.5|South Africa|2020-07-20	Africa|hCoV-19/South Africa/R12670-20/2020|EPI ISL 504218|C.1|South Africa|2020-06-16	0.0005980636	Africa
Africa|hCoV-19/South Africa/LR00122/2020|EPI ISL 514355|B.1.1|South Africa|2020-07-20	Africa|hCoV-19/South Africa/R12670-20/2020|EPI ISL 504218|C.1|South Africa|2020-06-16	0.0003856842	Africa
Africa|hCoV-19/South Africa/LR00125/2020|EPI ISL 514357|C.1|South Africa|2020-07-20	Africa|hCoV-19/South Africa/R12670-20/2020|EPI ISL 504218|C.1|South Africa|2020-06-16	0.0003182351	Africa
Africa|hCoV-19/South Africa/LR00126/2020|EPI ISL 514358|B.1.1.206|South Africa|2020-07-20	Africa|hCoV-19/South Africa/R12670-20/2020|EPI ISL 504218|C.1|South Africa|2020-06-16	0.0006691871	Africa
Africa|hCoV-19/South Africa/LR00127/2020|EPI ISL 514359|B.1.1.52|South Africa|2020-07-20	Africa|hCoV-19/South Africa/R12670-20/2020|EPI ISL 504218|C.1|South Africa|2020-06-16	0.0005273528	Africa
Africa|hCoV-19/South Africa/LR00128/2020|EPI ISL 514360|B.1.1|South Africa|2020-07-20	Africa|hCoV-19/South Africa/R12670-20/2020|EPI ISL 504218|C.1|South Africa|2020-06-16	0.0005260250	Africa
Africa|hCoV-19/South Africa/LR00131/2020|EPI ISL 514363|B.1.1.52|South Africa|2020-07-20	Africa|hCoV-19/South Africa/R12670-20/2020|EPI ISL 504218|C.1|South Africa|2020-06-16	0.0004246876	Africa
Africa|hCoV-19/South Africa/LR00133/2020|EPI ISL 514364|C.1|South Africa|2020-07-20	Africa|hCoV-19/South Africa/R12670-20/2020|EPI ISL 504218|C.1|South Africa|2020-06-16	0.0003510629	Africa
Africa|hCoV-19/South Africa/LR00135/2020|EPI ISL 514366|B.1.1.52|South Africa|2020-07-20	Africa|hCoV-19/South Africa/R12670-20/2020|EPI ISL 504218|C.1|South Africa|2020-06-16	0.0004626909	Africa
Africa|hCoV-19/South Africa/LR00136/2020|EPI ISL 514367|C.1|South Africa|2020-07-20	Africa|hCoV-19/South Africa/R12670-20/2020|EPI ISL 504218|C.1|South Africa|2020-06-16	0.0003857017	Africa
Africa|hCoV-19/South Africa/LR00139/2020|EPI ISL 514370|B.1.1.52|South Africa|2020-07-20	Africa|hCoV-19/South Africa/R12670-20/2020|EPI ISL 504218|C.1|South Africa|2020-06-16	0.0005270806	Africa
Africa|hCoV-19/South Africa/LR00140/2020|EPI ISL 514371|B.1|South Africa|2020-07-20	Africa|hCoV-19/South Africa/R12670-20/2020|EPI ISL 504218|C.1|South Africa|2020-06-16	0.0007024452	Africa
Africa|hCoV-19/South Africa/LR00141/2020|EPI ISL 514372|B.1.1.52|South Africa|2020-07-20	Africa|hCoV-19/South Africa/R12670-20/2020|EPI ISL 504218|C.1|South Africa|2020-06-16	0.0005961889	Africa
Africa|hCoV-19/South Africa/LR00142/2020|EPI ISL 514373|B.1.1.52|South Africa|2020-07-20	Africa|hCoV-19/South Africa/R12670-20/2020|EPI ISL 504218|C.1|South Africa|2020-06-16	0.0004581310	Africa
Africa|hCoV-19/South Africa/LR00145/2020|EPI ISL 514374|B.1.1.52|South Africa|2020-07-20	Africa|hCoV-19/South Africa/R12670-20/2020|EPI ISL 504218|C.1|South Africa|2020-06-16	0.0005979566	Africa
Africa|hCoV-19/South Africa/LR00146/2020|EPI ISL 514414|B.1.1.52|South Africa|2020-07-20	Africa|hCoV-19/South Africa/R12670-20/2020|EPI ISL 504218|C.1|South Africa|2020-06-16	0.0005653498	Africa
Africa|hCoV-19/South Africa/LR00147/2020|EPI ISL 514415|C.1|South Africa|2020-07-20	Africa|hCoV-19/South Africa/R12670-20/2020|EPI ISL 504218|C.1|South Africa|2020-06-16	0.0003535434	Africa
Africa|hCoV-19/South Africa/LR00148/2020|EPI ISL 514416|B.1.1.206|South Africa|2020-07-20	Africa|hCoV-19/South Africa/R12670-20/2020|EPI ISL 504218|C.1|South Africa|2020-06-16	0.0004558393	Africa
Africa|hCoV-19/South Africa/LR00149/2020|EPI ISL 514417|B.1.1.52|South Africa|2020-07-21	Africa|hCoV-19/South Africa/R12670-20/2020|EPI ISL 504218|C.1|South Africa|2020-06-16	0.0005962308	Africa
Africa|hCoV-19/South Africa/LR00150/2020|EPI ISL 514418|B.1.1.52|South Africa|2020-07-24	Africa|hCoV-19/South Africa/R12670-20/2020|EPI ISL 504218|C.1|South Africa|2020-06-16	0.0004911600	Africa
Africa|hCoV-19/South Africa/LR00151/2020|EPI ISL 514419|B.1.1.52|South Africa|2020-07-21	Africa|hCoV-19/South Africa/R12670-20/2020|EPI ISL 504218|C.1|South Africa|2020-06-16	0.0004207465	Africa
Africa|hCoV-19/South Africa/LR00152/2020|EPI ISL 514420|C.1|South Africa|2020-07-24	Africa|hCoV-19/South Africa/R12670-20/2020|EPI ISL 504218|C.1|South Africa|2020-06-16	0.0002103659	Africa
Africa|hCoV-19/South Africa/LR00153/2020|EPI ISL 514421|B.1.1.52|South Africa|2020-07-23	Africa|hCoV-19/South Africa/R12670-20/2020|EPI ISL 504218|C.1|South Africa|2020-06-16	0.0004912117	Africa
Africa|hCoV-19/South Africa/LR00155/2020|EPI ISL 514423|C.1|South Africa|2020-07-21	Africa|hCoV-19/South Africa/R12670-20/2020|EPI ISL 504218|C.1|South Africa|2020-06-16	0.0003515141	Africa
Africa|hCoV-19/South Africa/LR00157/2020|EPI ISL 514424|B.1.1|South Africa|2020-07-26	Africa|hCoV-19/South Africa/R12670-20/2020|EPI ISL 504218|C.1|South Africa|2020-06-16	0.0004207745	Africa
Africa|hCoV-19/South Africa/R02827/2020|EPI ISL 430297|B|South Africa|2020-03-06	Africa|hCoV-19/South Africa/R12670-20/2020|EPI ISL 504218|C.1|South Africa|2020-06-16	0.0005961830	Africa
Africa|hCoV-19/South Africa/R03006/2020|EPI ISL 417186|B.1|South Africa|2020-03-07	Africa|hCoV-19/South Africa/R12670-20/2020|EPI ISL 504218|C.1|South Africa|2020-06-16	0.0005260087	Africa
Africa|hCoV-19/South Africa/R04827/2020|EPI ISL 450296|B.1.1|South Africa|2020-03-17	Africa|hCoV-19/South Africa/R12670-20/2020|EPI ISL 504218|C.1|South Africa|2020-06-16	0.0004223992	Africa
Africa|hCoV-19/South Africa/R05204/2020|EPI ISL 450297|B.52|South Africa|2020-03-19	Africa|hCoV-19/South Africa/R12670-20/2020|EPI ISL 504218|C.1|South Africa|2020-06-16	0.0007722262	Africa
Africa|hCoV-19/South Africa/R05360/2020|EPI ISL 450298|B.1|South Africa|2020-03-19	Africa|hCoV-19/South Africa/R12670-20/2020|EPI ISL 504218|C.1|South Africa|2020-06-16	0.0005318203	Africa
Africa|hCoV-19/South Africa/R05929/2020|EPI ISL 450495|B.1.1|South Africa|2020-03-25	Africa|hCoV-19/South Africa/R12670-20/2020|EPI ISL 504218|C.1|South Africa|2020-06-16	0.0003923869	Africa
Africa|hCoV-19/South Africa/R06812/2020|EPI ISL 490256|B.1.1.75|South Africa|2020-04-23	Africa|hCoV-19/South Africa/R12670-20/2020|EPI ISL 504218|C.1|South Africa|2020-06-16	0.0005262853	Africa
Africa|hCoV-19/South Africa/R06878/2020|EPI ISL 490257|B.1.1.57|South Africa|2020-04-30	Africa|hCoV-19/South Africa/R12670-20/2020|EPI ISL 504218|C.1|South Africa|2020-06-16	0.0003859820	Africa
Africa|hCoV-19/South Africa/R07552/2020|EPI ISL 450299|B.1|South Africa|2020-03-31	Africa|hCoV-19/South Africa/R12670-20/2020|EPI ISL 504218|C.1|South Africa|2020-06-16	0.0005264331	Africa
Africa|hCoV-19/South Africa/R07601/2020|EPI ISL 450300|B.1.8|South Africa|2020-03-30	Africa|hCoV-19/South Africa/R12670-20/2020|EPI ISL 504218|C.1|South Africa|2020-06-16	0.0004911839	Africa
Africa|hCoV-19/South Africa/R07719/2020|EPI ISL 450301|B.1|South Africa|2020-04-01	Africa|hCoV-19/South Africa/R12670-20/2020|EPI ISL 504218|C.1|South Africa|2020-06-16	0.0004909947	Africa
Africa|hCoV-19/South Africa/R09085/2020|EPI ISL 470878|B.6|South Africa|2020-04-28	Africa|hCoV-19/South Africa/R12670-20/2020|EPI ISL 504218|C.1|South Africa|2020-06-16	0.0008770186	Africa
Africa|hCoV-19/South Africa/R09103/2020|EPI ISL 470879|B|South Africa|2020-04-28	Africa|hCoV-19/South Africa/R12670-20/2020|EPI ISL 504218|C.1|South Africa|2020-06-16	0.0007120989	Africa
Africa|hCoV-19/South Africa/R09126/2020|EPI ISL 470880|B.6|South Africa|2020-04-28	Africa|hCoV-19/South Africa/R12670-20/2020|EPI ISL 504218|C.1|South Africa|2020-06-16	0.0008770601	Africa
Africa|hCoV-19/South Africa/R10007/2020|EPI ISL 490258|B.1.1.53|South Africa|2020-05-08	Africa|hCoV-19/South Africa/R12670-20/2020|EPI ISL 504218|C.1|South Africa|2020-06-16	0.0004229392	Africa
Africa|hCoV-19/South Africa/R10139/2020|EPI ISL 490259|B.1.1.57|South Africa|2020-05-21	Africa|hCoV-19/South Africa/R12670-20/2020|EPI ISL 504218|C.1|South Africa|2020-06-16	0.0004558853	Africa
Africa|hCoV-19/South Africa/R10166/2020|EPI ISL 490260|B.1.1.52|South Africa|2020-05-20	Africa|hCoV-19/South Africa/R12670-20/2020|EPI ISL 504218|C.1|South Africa|2020-06-16	0.0004593494	Africa
Africa|hCoV-19/South Africa/R10178/2020|EPI ISL 490261|B.1.1.206|South Africa|2020-05-20	Africa|hCoV-19/South Africa/R12670-20/2020|EPI ISL 504218|C.1|South Africa|2020-06-16	0.0004950666	Africa
Africa|hCoV-19/South Africa/R10197/2020|EPI ISL 490262|B.1.5|South Africa|2020-05-22	Africa|hCoV-19/South Africa/R12670-20/2020|EPI ISL 504218|C.1|South Africa|2020-06-16	0.0005282921	Africa
Africa|hCoV-19/South Africa/R10199/2020|EPI ISL 490263|B.1.1.40|South Africa|2020-05-22	Africa|hCoV-19/South Africa/R12670-20/2020|EPI ISL 504218|C.1|South Africa|2020-06-16	0.0004207996	Africa
Africa|hCoV-19/South Africa/R10236/2020|EPI ISL 490264|B.1.1.40|South Africa|2020-05-27	Africa|hCoV-19/South Africa/R12670-20/2020|EPI ISL 504218|C.1|South Africa|2020-06-16	0.0004944379	Africa
Africa|hCoV-19/South Africa/R10268/2020|EPI ISL 490266|B.1.1.57|South Africa|2020-05-27	Africa|hCoV-19/South Africa/R12670-20/2020|EPI ISL 504218|C.1|South Africa|2020-06-16	0.0004986974	Africa
Africa|hCoV-19/South Africa/R10305/2020|EPI ISL 490267|B.1.1.34|South Africa|2020-05-29	Africa|hCoV-19/South Africa/R12670-20/2020|EPI ISL 504218|C.1|South Africa|2020-06-16	0.0004933457	Africa
Africa|hCoV-19/South Africa/R10307/2020|EPI ISL 490268|B.1.1.75|South Africa|2020-05-28	Africa|hCoV-19/South Africa/R12670-20/2020|EPI ISL 504218|C.1|South Africa|2020-06-16	0.0005986512	Africa
Africa|hCoV-19/South Africa/R10309/2020|EPI ISL 490269|B.1.1.40|South Africa|2020-05-28	Africa|hCoV-19/South Africa/R12670-20/2020|EPI ISL 504218|C.1|South Africa|2020-06-16	0.0003902491	Africa
Africa|hCoV-19/South Africa/R10315/2020|EPI ISL 490270|B.1.1.34|South Africa|2020-05-28	Africa|hCoV-19/South Africa/R12670-20/2020|EPI ISL 504218|C.1|South Africa|2020-06-16	0.0004240851	Africa
Africa|hCoV-19/South Africa/R10364/2020|EPI ISL 490271|B.1.1.206|South Africa|2020-06-01	Africa|hCoV-19/South Africa/R12670-20/2020|EPI ISL 504218|C.1|South Africa|2020-06-16	0.0004577097	Africa
Africa|hCoV-19/South Africa/R10378/2020|EPI ISL 490272|C.1|South Africa|2020-06-03	Africa|hCoV-19/South Africa/R12670-20/2020|EPI ISL 504218|C.1|South Africa|2020-06-16	0.0002122685	Africa
Africa|hCoV-19/South Africa/R10394/2020|EPI ISL 490273|B.1.1.52|South Africa|2020-06-03	Africa|hCoV-19/South Africa/R12670-20/2020|EPI ISL 504218|C.1|South Africa|2020-06-16	0.0004229047	Africa
Africa|hCoV-19/South Africa/R10398/2020|EPI ISL 490274|B.1.5.19|South Africa|2020-06-03	Africa|hCoV-19/South Africa/R12670-20/2020|EPI ISL 504218|C.1|South Africa|2020-06-16	0.0007373063	Africa
Africa|hCoV-19/South Africa/R10400/2020|EPI ISL 490275|B.1|South Africa|2020-06-02	Africa|hCoV-19/South Africa/R12670-20/2020|EPI ISL 504218|C.1|South Africa|2020-06-16	0.0005966492	Africa
Africa|hCoV-19/South Africa/R10403/2020|EPI ISL 490276|B.1.1.34|South Africa|2020-06-02	Africa|hCoV-19/South Africa/R12670-20/2020|EPI ISL 504218|C.1|South Africa|2020-06-16	0.0004215429	Africa
Africa|hCoV-19/South Africa/R10427/2020|EPI ISL 490277|B.1.1.53|South Africa|2020-06-04	Africa|hCoV-19/South Africa/R12670-20/2020|EPI ISL 504218|C.1|South Africa|2020-06-16	0.0004231732	Africa
Africa|hCoV-19/South Africa/R10442/2020|EPI ISL 490278|B.1.1.52|South Africa|2020-06-05	Africa|hCoV-19/South Africa/R12670-20/2020|EPI ISL 504218|C.1|South Africa|2020-06-16	0.0004214453	Africa
Africa|hCoV-19/South Africa/R10478/2020|EPI ISL 490279|B.1.5.19|South Africa|2020-06-04	Africa|hCoV-19/South Africa/R12670-20/2020|EPI ISL 504218|C.1|South Africa|2020-06-16	0.0007015808	Africa
Africa|hCoV-19/South Africa/R10500/2020|EPI ISL 490280|B.1.1.206|South Africa|2020-06-08	Africa|hCoV-19/South Africa/R12670-20/2020|EPI ISL 504218|C.1|South Africa|2020-06-16	0.0004231731	Africa
Africa|hCoV-19/South Africa/R10512/2020|EPI ISL 490281|B.1.1.206|South Africa|2020-06-09	Africa|hCoV-19/South Africa/R12670-20/2020|EPI ISL 504218|C.1|South Africa|2020-06-16	0.0004918550	Africa
Africa|hCoV-19/South Africa/R10517/2020|EPI ISL 490282|C.2|South Africa|2020-06-09	Africa|hCoV-19/South Africa/R12670-20/2020|EPI ISL 504218|C.1|South Africa|2020-06-16	0.0003156449	Africa
Africa|hCoV-19/South Africa/R10518/2020|EPI ISL 490283|B.1.1.206|South Africa|2020-06-09	Africa|hCoV-19/South Africa/R12670-20/2020|EPI ISL 504218|C.1|South Africa|2020-06-16	0.0004920506	Africa
Africa|hCoV-19/South Africa/R10519/2020|EPI ISL 490284|B.1.1.206|South Africa|2020-06-08	Africa|hCoV-19/South Africa/R12670-20/2020|EPI ISL 504218|C.1|South Africa|2020-06-16	0.0005318451	Africa
Africa|hCoV-19/South Africa/R10566/2020|EPI ISL 490285|B.1.1.52|South Africa|2020-06-10	Africa|hCoV-19/South Africa/R12670-20/2020|EPI ISL 504218|C.1|South Africa|2020-06-16	0.0003163971	Africa
Africa|hCoV-19/South Africa/R10569/2020|EPI ISL 490286|C.2|South Africa|2020-06-10	Africa|hCoV-19/South Africa/R12670-20/2020|EPI ISL 504218|C.1|South Africa|2020-06-16	0.0002811362	Africa
Africa|hCoV-19/South Africa/R10571/2020|EPI ISL 490287|B.1.1.206|South Africa|2020-06-10	Africa|hCoV-19/South Africa/R12670-20/2020|EPI ISL 504218|C.1|South Africa|2020-06-16	0.0004224837	Africa
Africa|hCoV-19/South Africa/R10608/2020|EPI ISL 490289|B.1.5|South Africa|2020-06-08	Africa|hCoV-19/South Africa/R12670-20/2020|EPI ISL 504218|C.1|South Africa|2020-06-16	0.0005268473	Africa
Africa|hCoV-19/South Africa/R10623/2020|EPI ISL 490290|B.1.1.206|South Africa|2020-06-11	Africa|hCoV-19/South Africa/R12670-20/2020|EPI ISL 504218|C.1|South Africa|2020-06-16	0.0004586044	Africa
Africa|hCoV-19/South Africa/R10639/2020|EPI ISL 490291|B.1.1.53|South Africa|2020-06-11	Africa|hCoV-19/South Africa/R12670-20/2020|EPI ISL 504218|C.1|South Africa|2020-06-16	0.0004941635	Africa
Africa|hCoV-19/South Africa/R10703/2020|EPI ISL 490292|B.1.1.53|South Africa|2020-06-12	Africa|hCoV-19/South Africa/R12670-20/2020|EPI ISL 504218|C.1|South Africa|2020-06-16	0.0004934866	Africa
Africa|hCoV-19/South Africa/R10704/2020|EPI ISL 490293|B.1.1.53|South Africa|2020-06-12	Africa|hCoV-19/South Africa/R12670-20/2020|EPI ISL 504218|C.1|South Africa|2020-06-16	0.0003870504	Africa
Africa|hCoV-19/South Africa/R10709/2020|EPI ISL 490294|B.1.1.53|South Africa|2020-06-12	Africa|hCoV-19/South Africa/R12670-20/2020|EPI ISL 504218|C.1|South Africa|2020-06-16	0.0003857071	Africa
Africa|hCoV-19/South Africa/R10712/2020|EPI ISL 490295|B.1.1.52|South Africa|2020-06-15	Africa|hCoV-19/South Africa/R12670-20/2020|EPI ISL 504218|C.1|South Africa|2020-06-16	0.0004592346	Africa
Africa|hCoV-19/South Africa/R10713/2020|EPI ISL 490296|C.1|South Africa|2020-06-15	Africa|hCoV-19/South Africa/R12670-20/2020|EPI ISL 504218|C.1|South Africa|2020-06-16	0.0001753953	Africa
Africa|hCoV-19/South Africa/R10716/2020|EPI ISL 490297|B.1.1.52|South Africa|2020-06-15	Africa|hCoV-19/South Africa/R12670-20/2020|EPI ISL 504218|C.1|South Africa|2020-06-16	0.0004566169	Africa
Africa|hCoV-19/South Africa/R10720/2020|EPI ISL 490298|B.1.1.99|South Africa|2020-06-15	Africa|hCoV-19/South Africa/R12670-20/2020|EPI ISL 504218|C.1|South Africa|2020-06-16	0.0003857113	Africa
Africa|hCoV-19/South Africa/R10721/2020|EPI ISL 490299|C.1|South Africa|2020-06-15	Africa|hCoV-19/South Africa/R12670-20/2020|EPI ISL 504218|C.1|South Africa|2020-06-16	0.0002811332	Africa
Africa|hCoV-19/South Africa/R10739/2020|EPI ISL 490300|B.1.1.53|South Africa|2020-06-15	Africa|hCoV-19/South Africa/R12670-20/2020|EPI ISL 504218|C.1|South Africa|2020-06-16	0.0004565252	Africa
Africa|hCoV-19/South Africa/R10741/2020|EPI ISL 490301|B.1.1.53|South Africa|2020-06-15	Africa|hCoV-19/South Africa/R12670-20/2020|EPI ISL 504218|C.1|South Africa|2020-06-16	0.0004558980	Africa
Africa|hCoV-19/South Africa/R10752/2020|EPI ISL 490302|B.1.1.52|South Africa|2020-06-12	Africa|hCoV-19/South Africa/R12670-20/2020|EPI ISL 504218|C.1|South Africa|2020-06-16	0.0004558325	Africa
Africa|hCoV-19/South Africa/R10755/2020|EPI ISL 490303|B.1.1.52|South Africa|2020-06-12	Africa|hCoV-19/South Africa/R12670-20/2020|EPI ISL 504218|C.1|South Africa|2020-06-16	0.0004917396	Africa
Africa|hCoV-19/South Africa/R10766/2020|EPI ISL 490304|B.1|South Africa|2020-06-15	Africa|hCoV-19/South Africa/R12670-20/2020|EPI ISL 504218|C.1|South Africa|2020-06-16	0.0005313305	Africa
Africa|hCoV-19/South Africa/R10767/2020|EPI ISL 490305|B.1.5|South Africa|2020-06-15	Africa|hCoV-19/South Africa/R12670-20/2020|EPI ISL 504218|C.1|South Africa|2020-06-16	0.0006025988	Africa
Africa|hCoV-19/South Africa/R10779/2020|EPI ISL 490306|B.1.1.206|South Africa|2020-06-17	Africa|hCoV-19/South Africa/R12670-20/2020|EPI ISL 504218|C.1|South Africa|2020-06-16	0.0004207844	Africa
Africa|hCoV-19/South Africa/R10799/2020|EPI ISL 490307|B.1.1.53|South Africa|2020-06-17	Africa|hCoV-19/South Africa/R12670-20/2020|EPI ISL 504218|C.1|South Africa|2020-06-16	0.0004610691	Africa
Africa|hCoV-19/South Africa/R10835/2020|EPI ISL 490308|B.1.1.206|South Africa|2020-06-18	Africa|hCoV-19/South Africa/R12670-20/2020|EPI ISL 504218|C.1|South Africa|2020-06-16	0.0004594675	Africa
Africa|hCoV-19/South Africa/R10836/2020|EPI ISL 490309|B.1.1|South Africa|2020-06-18	Africa|hCoV-19/South Africa/R12670-20/2020|EPI ISL 504218|C.1|South Africa|2020-06-16	0.0004558389	Africa
Africa|hCoV-19/South Africa/R10852/2020|EPI ISL 490310|B.1.1.53|South Africa|2020-06-17	Africa|hCoV-19/South Africa/R12670-20/2020|EPI ISL 504218|C.1|South Africa|2020-06-16	0.0003886447	Africa
Africa|hCoV-19/South Africa/R10874/2020|EPI ISL 490311|B.1.1.99|South Africa|2020-06-19	Africa|hCoV-19/South Africa/R12670-20/2020|EPI ISL 504218|C.1|South Africa|2020-06-16	0.0004257699	Africa
Africa|hCoV-19/South Africa/R10876/2020|EPI ISL 490312|B.1.1.53|South Africa|2020-06-18	Africa|hCoV-19/South Africa/R12670-20/2020|EPI ISL 504218|C.1|South Africa|2020-06-16	0.0003892587	Africa
Africa|hCoV-19/South Africa/R10883/2020|EPI ISL 490313|B.1.1|South Africa|2020-06-19	Africa|hCoV-19/South Africa/R12670-20/2020|EPI ISL 504218|C.1|South Africa|2020-06-16	0.0004974809	Africa
Africa|hCoV-19/South Africa/R10884/2020|EPI ISL 490314|C.1|South Africa|2020-06-19	Africa|hCoV-19/South Africa/R12670-20/2020|EPI ISL 504218|C.1|South Africa|2020-06-16	0.0001412229	Africa
Africa|hCoV-19/South Africa/R12525-20/2020|EPI ISL 504186|C.1|South Africa|2020-06-16	Africa|hCoV-19/South Africa/R12670-20/2020|EPI ISL 504218|C.1|South Africa|2020-06-16	0.0000701013	Africa
Africa|hCoV-19/South Africa/R12550-20/2020|EPI ISL 504190|C.1|South Africa|2020-06-16	Africa|hCoV-19/South Africa/R12670-20/2020|EPI ISL 504218|C.1|South Africa|2020-06-16	0.0000701062	Africa
Africa|hCoV-19/South Africa/R12566-20/2020|EPI ISL 504191|C.1|South Africa|2020-06-16	Africa|hCoV-19/South Africa/R12670-20/2020|EPI ISL 504218|C.1|South Africa|2020-06-16	0.0000705239	Africa
Africa|hCoV-19/South Africa/R12578-20/2020|EPI ISL 504194|C.1|South Africa|2020-06-16	Africa|hCoV-19/South Africa/R12670-20/2020|EPI ISL 504218|C.1|South Africa|2020-06-16	0.0001054498	Africa
Africa|hCoV-19/South Africa/R12579-20/2020|EPI ISL 504195|C.1|South Africa|2020-06-16	Africa|hCoV-19/South Africa/R12670-20/2020|EPI ISL 504218|C.1|South Africa|2020-06-16	0.0001402149	Africa
Africa|hCoV-19/South Africa/R12583-20/2020|EPI ISL 504196|C.1|South Africa|2020-06-16	Africa|hCoV-19/South Africa/R12670-20/2020|EPI ISL 504218|C.1|South Africa|2020-06-16	0.0001402212	Africa
Africa|hCoV-19/South Africa/R12601-20/2020|EPI ISL 504199|C.1|South Africa|2020-06-16	Africa|hCoV-19/South Africa/R12670-20/2020|EPI ISL 504218|C.1|South Africa|2020-06-16	0.0001051589	Africa
Africa|hCoV-19/South Africa/R12611-20/2020|EPI ISL 504200|C.1|South Africa|2020-06-16	Africa|hCoV-19/South Africa/R12670-20/2020|EPI ISL 504218|C.1|South Africa|2020-06-16	0.0000701357	Africa
Africa|hCoV-19/South Africa/R12620-20/2020|EPI ISL 504201|C.1|South Africa|2020-06-16	Africa|hCoV-19/South Africa/R12670-20/2020|EPI ISL 504218|C.1|South Africa|2020-06-16	0.0001060124	Africa
Africa|hCoV-19/South Africa/R12631-20/2020|EPI ISL 504202|C.1|South Africa|2020-06-16	Africa|hCoV-19/South Africa/R12670-20/2020|EPI ISL 504218|C.1|South Africa|2020-06-16	0.0001055028	Africa
Africa|hCoV-19/South Africa/R12641-20/2020|EPI ISL 504203|C.1|South Africa|2020-06-16	Africa|hCoV-19/South Africa/R12670-20/2020|EPI ISL 504218|C.1|South Africa|2020-06-16	0.0002103555	Africa
Africa|hCoV-19/South Africa/R12642-20/2020|EPI ISL 504204|C.1|South Africa|2020-06-16	Africa|hCoV-19/South Africa/R12670-20/2020|EPI ISL 504218|C.1|South Africa|2020-06-16	0.0001408056	Africa
Africa|hCoV-19/South Africa/R12643-20/2020|EPI ISL 504205|C.1|South Africa|2020-06-16	Africa|hCoV-19/South Africa/R12670-20/2020|EPI ISL 504218|C.1|South Africa|2020-06-16	0.0001752802	Africa
Africa|hCoV-19/South Africa/R12646-20/2020|EPI ISL 504206|C.1|South Africa|2020-06-16	Africa|hCoV-19/South Africa/R12670-20/2020|EPI ISL 504218|C.1|South Africa|2020-06-16	0.0000351502	Africa
Africa|hCoV-19/South Africa/R12648-20/2020|EPI ISL 504208|C.1|South Africa|2020-06-16	Africa|hCoV-19/South Africa/R12670-20/2020|EPI ISL 504218|C.1|South Africa|2020-06-16	0.0001406720	Africa
Africa|hCoV-19/South Africa/R12652-20/2020|EPI ISL 504210|C.1|South Africa|2020-06-16	Africa|hCoV-19/South Africa/R12670-20/2020|EPI ISL 504218|C.1|South Africa|2020-06-16	0.0001402085	Africa
Africa|hCoV-19/South Africa/R12656-20/2020|EPI ISL 504211|C.1|South Africa|2020-06-16	Africa|hCoV-19/South Africa/R12670-20/2020|EPI ISL 504218|C.1|South Africa|2020-06-16	0.0000353510	Africa
Africa|hCoV-19/South Africa/R12658-20/2020|EPI ISL 504212|C.1|South Africa|2020-06-16	Africa|hCoV-19/South Africa/R12670-20/2020|EPI ISL 504218|C.1|South Africa|2020-06-16	0.0000705073	Africa
Africa|hCoV-19/South Africa/R12659-20/2020|EPI ISL 504213|C.1|South Africa|2020-06-16	Africa|hCoV-19/South Africa/R12670-20/2020|EPI ISL 504218|C.1|South Africa|2020-06-16	0.0001402331	Africa
Africa|hCoV-19/South Africa/R12660-20/2020|EPI ISL 504214|C.1|South Africa|2020-06-16	Africa|hCoV-19/South Africa/R12670-20/2020|EPI ISL 504218|C.1|South Africa|2020-06-16	0.0001402149	Africa
Africa|hCoV-19/South Africa/R12662-20/2020|EPI ISL 504215|C.1|South Africa|2020-06-16	Africa|hCoV-19/South Africa/R12670-20/2020|EPI ISL 504218|C.1|South Africa|2020-06-16	0.0001052870	Africa
Africa|hCoV-19/South Africa/R12669-20/2020|EPI ISL 504217|C.1|South Africa|2020-06-16	Africa|hCoV-19/South Africa/R12670-20/2020|EPI ISL 504218|C.1|South Africa|2020-06-16	0.0001054128	Africa
Africa|hCoV-19/Algeria/G0638 2264/2020|EPI ISL 418241|B.1|Algeria|2020-03-02	Africa|hCoV-19/South Africa/R12678-20/2020|EPI ISL 504220|C.1|South Africa|2020-06-16	0.0005887224	Africa
Africa|hCoV-19/Algeria/G0640 2265/2020|EPI ISL 418242|B.1|Algeria|2020-03-08	Africa|hCoV-19/South Africa/R12678-20/2020|EPI ISL 504220|C.1|South Africa|2020-06-16	0.0005875629	Africa
Africa|hCoV-19/Algeria/G0860 2262/2020|EPI ISL 420037|B.1|Algeria|2020-03-02	Africa|hCoV-19/South Africa/R12678-20/2020|EPI ISL 504220|C.1|South Africa|2020-06-16	0.0005875629	Africa
Africa|hCoV-19/Benin/1022/2020|EPI ISL 476826|B.1|Benin|2020-03-25	Africa|hCoV-19/South Africa/R12678-20/2020|EPI ISL 504220|C.1|South Africa|2020-06-16	0.0005530405	Africa
Africa|hCoV-19/Benin/1092/2020|EPI ISL 476827|B.1|Benin|2020-03-27	Africa|hCoV-19/South Africa/R12678-20/2020|EPI ISL 504220|C.1|South Africa|2020-06-16	0.0006224091	Africa
Africa|hCoV-19/Benin/1408/2020|EPI ISL 476825|B.1.356|Benin|2020-04-04	Africa|hCoV-19/South Africa/R12678-20/2020|EPI ISL 504220|C.1|South Africa|2020-06-16	0.0005876035	Africa
Africa|hCoV-19/Benin/1409/2020|EPI ISL 476828|B.1|Benin|2020-04-06	Africa|hCoV-19/South Africa/R12678-20/2020|EPI ISL 504220|C.1|South Africa|2020-06-16	0.0006267579	Africa
Africa|hCoV-19/Benin/1950/2020|EPI ISL 476830|A|Benin|2020-04-15	Africa|hCoV-19/South Africa/R12678-20/2020|EPI ISL 504220|C.1|South Africa|2020-06-16	0.0007952405	Africa
Africa|hCoV-19/Benin/197/2020|EPI ISL 476822|B.1.178|Benin|2020-03-15	Africa|hCoV-19/South Africa/R12678-20/2020|EPI ISL 504220|C.1|South Africa|2020-06-16	0.0005531036	Africa
Africa|hCoV-19/Benin/2012/2020|EPI ISL 476831|A|Benin|2020-04-15	Africa|hCoV-19/South Africa/R12678-20/2020|EPI ISL 504220|C.1|South Africa|2020-06-16	0.0008297390	Africa
Africa|hCoV-19/Benin/260/2020|EPI ISL 476823|B.1.292|Benin|2020-03-17	Africa|hCoV-19/South Africa/R12678-20/2020|EPI ISL 504220|C.1|South Africa|2020-06-16	0.0006567740	Africa
Africa|hCoV-19/Benin/314/2020|EPI ISL 476834|B.1.5|Benin|2020-03-17	Africa|hCoV-19/South Africa/R12678-20/2020|EPI ISL 504220|C.1|South Africa|2020-06-16	0.0006605432	Africa
Africa|hCoV-19/Benin/461/2020|EPI ISL 476833|A|Benin|2020-03-17	Africa|hCoV-19/South Africa/R12678-20/2020|EPI ISL 504220|C.1|South Africa|2020-06-16	0.0007951143	Africa
Africa|hCoV-19/Benin/501/2020|EPI ISL 476824|B.1.356|Benin|2020-03-17	Africa|hCoV-19/South Africa/R12678-20/2020|EPI ISL 504220|C.1|South Africa|2020-06-16	0.0005875629	Africa
Africa|hCoV-19/Benin/843/2020|EPI ISL 476829|A|Benin|2020-03-19	Africa|hCoV-19/South Africa/R12678-20/2020|EPI ISL 504220|C.1|South Africa|2020-06-16	0.0007260441	Africa
Africa|hCoV-19/Botswana/BOT0455/2020|EPI ISL 560386|B.1|Botswana|2020-03-28	Africa|hCoV-19/South Africa/R12678-20/2020|EPI ISL 504220|C.1|South Africa|2020-06-16	0.0005184163	Africa
Africa|hCoV-19/Botswana/BOT2254/2020|EPI ISL 560390|B.1.1|Botswana|2020-04-08	Africa|hCoV-19/South Africa/R12678-20/2020|EPI ISL 504220|C.1|South Africa|2020-06-16	0.0003809963	Africa
Africa|hCoV-19/Botswana/BOT2283/2020|EPI ISL 560385|B.1|Botswana|2020-04-07	Africa|hCoV-19/South Africa/R12678-20/2020|EPI ISL 504220|C.1|South Africa|2020-06-16	0.0005986808	Africa
Africa|hCoV-19/Botswana/BOT2624/2020|EPI ISL 560387|B.1.1|Botswana|2020-04-05	Africa|hCoV-19/South Africa/R12678-20/2020|EPI ISL 504220|C.1|South Africa|2020-06-16	0.0003520797	Africa
Africa|hCoV-19/Botswana/BOT4161/2020|EPI ISL 560388|B.1.1.220|Botswana|2020-04-16	Africa|hCoV-19/South Africa/R12678-20/2020|EPI ISL 504220|C.1|South Africa|2020-06-16	0.0004535224	Africa
Africa|hCoV-19/DRC/04186/2020|EPI ISL 471411|A|Democratic Republic of the Congo|2020-04-25	Africa|hCoV-19/South Africa/R12678-20/2020|EPI ISL 504220|C.1|South Africa|2020-06-16	0.0007951137	Africa
Africa|hCoV-19/DRC/04188/2020|EPI ISL 471413|A|Democratic Republic of the Congo|2020-04-25	Africa|hCoV-19/South Africa/R12678-20/2020|EPI ISL 504220|C.1|South Africa|2020-06-16	0.0008828832	Africa
Africa|hCoV-19/DRC/10041/2020|EPI ISL 527543|B.1.1.275|Democratic Republic of the Congo|2020-05-22	Africa|hCoV-19/South Africa/R12678-20/2020|EPI ISL 504220|C.1|South Africa|2020-06-16	0.0004520288	Africa
Africa|hCoV-19/DRC/10057/2020|EPI ISL 527538|B.1.1.275|Democratic Republic of the Congo|2020-05-22	Africa|hCoV-19/South Africa/R12678-20/2020|EPI ISL 504220|C.1|South Africa|2020-06-16	0.0005362474	Africa
Africa|hCoV-19/DRC/10061/2020|EPI ISL 527521|B.1.1.275|Democratic Republic of the Congo|2020-05-22	Africa|hCoV-19/South Africa/R12678-20/2020|EPI ISL 504220|C.1|South Africa|2020-06-16	0.0004237260	Africa
Africa|hCoV-19/DRC/10070/2020|EPI ISL 527544|B.1.178|Democratic Republic of the Congo|2020-05-22	Africa|hCoV-19/South Africa/R12678-20/2020|EPI ISL 504220|C.1|South Africa|2020-06-16	0.0006945817	Africa
Africa|hCoV-19/DRC/10120/2020|EPI ISL 513624|B.1.1.275|Democratic Republic of the Congo|2020-05-22	Africa|hCoV-19/South Africa/R12678-20/2020|EPI ISL 504220|C.1|South Africa|2020-06-16	0.0005034384	Africa
Africa|hCoV-19/DRC/10127/2020|EPI ISL 513625|B.1.1.275|Democratic Republic of the Congo|2020-05-22	Africa|hCoV-19/South Africa/R12678-20/2020|EPI ISL 504220|C.1|South Africa|2020-06-16	0.0004967761	Africa
Africa|hCoV-19/DRC/10242/2020|EPI ISL 513626|B.1.84|Democratic Republic of the Congo|2020-05-22	Africa|hCoV-19/South Africa/R12678-20/2020|EPI ISL 504220|C.1|South Africa|2020-06-16	0.0005923470	Africa
Africa|hCoV-19/DRC/10251/2020|EPI ISL 513627|B.1.128|Democratic Republic of the Congo|2020-05-22	Africa|hCoV-19/South Africa/R12678-20/2020|EPI ISL 504220|C.1|South Africa|2020-06-16	0.0007325749	Africa
Africa|hCoV-19/DRC/10324/2020|EPI ISL 527545|B.1.214|Democratic Republic of the Congo|2020-05-22	Africa|hCoV-19/South Africa/R12678-20/2020|EPI ISL 504220|C.1|South Africa|2020-06-16	0.0006606651	Africa
Africa|hCoV-19/DRC/10346/2020|EPI ISL 527546|B.1.214|Democratic Republic of the Congo|2020-05-22	Africa|hCoV-19/South Africa/R12678-20/2020|EPI ISL 504220|C.1|South Africa|2020-06-16	0.0006324691	Africa
Africa|hCoV-19/DRC/10364/2020|EPI ISL 527498|B.1|Democratic Republic of the Congo|2020-05-22	Africa|hCoV-19/South Africa/R12678-20/2020|EPI ISL 504220|C.1|South Africa|2020-06-16	0.0005579370	Africa
Africa|hCoV-19/DRC/10371/2020|EPI ISL 527489|B.1.178|Democratic Republic of the Congo|2020-05-22	Africa|hCoV-19/South Africa/R12678-20/2020|EPI ISL 504220|C.1|South Africa|2020-06-16	0.0006957965	Africa
Africa|hCoV-19/DRC/10373/2020|EPI ISL 527495|B.1.159|Democratic Republic of the Congo|2020-05-22	Africa|hCoV-19/South Africa/R12678-20/2020|EPI ISL 504220|C.1|South Africa|2020-06-16	0.0006616447	Africa
Africa|hCoV-19/DRC/10374/2020|EPI ISL 527539|B.1.84|Democratic Republic of the Congo|2020-05-22	Africa|hCoV-19/South Africa/R12678-20/2020|EPI ISL 504220|C.1|South Africa|2020-06-16	0.0008490883	Africa
Africa|hCoV-19/DRC/10375/2020|EPI ISL 527499|B.1.84|Democratic Republic of the Congo|2020-05-22	Africa|hCoV-19/South Africa/R12678-20/2020|EPI ISL 504220|C.1|South Africa|2020-06-16	0.0007328223	Africa
Africa|hCoV-19/DRC/10399/2020|EPI ISL 527491|B.1.214|Democratic Republic of the Congo|2020-05-22	Africa|hCoV-19/South Africa/R12678-20/2020|EPI ISL 504220|C.1|South Africa|2020-06-16	0.0005566515	Africa
Africa|hCoV-19/DRC/10502/2020|EPI ISL 527547|B.1.5|Democratic Republic of the Congo|2020-05-20	Africa|hCoV-19/South Africa/R12678-20/2020|EPI ISL 504220|C.1|South Africa|2020-06-16	0.0004863780	Africa
Africa|hCoV-19/DRC/10506/2020|EPI ISL 527524|B.1.5|Democratic Republic of the Congo|2020-05-18	Africa|hCoV-19/South Africa/R12678-20/2020|EPI ISL 504220|C.1|South Africa|2020-06-16	0.0004966596	Africa
Africa|hCoV-19/DRC/10507/2020|EPI ISL 527492|B.1.5|Democratic Republic of the Congo|2020-05-18	Africa|hCoV-19/South Africa/R12678-20/2020|EPI ISL 504220|C.1|South Africa|2020-06-16	0.0005221327	Africa
Africa|hCoV-19/DRC/10508/2020|EPI ISL 527494|B.1.5|Democratic Republic of the Congo|2020-05-20	Africa|hCoV-19/South Africa/R12678-20/2020|EPI ISL 504220|C.1|South Africa|2020-06-16	0.0005192779	Africa
Africa|hCoV-19/DRC/10532/2020|EPI ISL 527532|B.1.5|Democratic Republic of the Congo|2020-05-20	Africa|hCoV-19/South Africa/R12678-20/2020|EPI ISL 504220|C.1|South Africa|2020-06-16	0.0004964481	Africa
Africa|hCoV-19/DRC/10533/2020|EPI ISL 527548|B.1.5|Democratic Republic of the Congo|2020-05-20	Africa|hCoV-19/South Africa/R12678-20/2020|EPI ISL 504220|C.1|South Africa|2020-06-16	0.0005212748	Africa
Africa|hCoV-19/DRC/10621/2020|EPI ISL 527526|B.1.214|Democratic Republic of the Congo|2020-05-23	Africa|hCoV-19/South Africa/R12678-20/2020|EPI ISL 504220|C.1|South Africa|2020-06-16	0.0006377052	Africa
Africa|hCoV-19/DRC/10640/2020|EPI ISL 527541|B.1|Democratic Republic of the Congo|2020-05-22	Africa|hCoV-19/South Africa/R12678-20/2020|EPI ISL 504220|C.1|South Africa|2020-06-16	0.0007837841	Africa
Africa|hCoV-19/DRC/10644/2020|EPI ISL 527549|B.1|Democratic Republic of the Congo|2020-05-22	Africa|hCoV-19/South Africa/R12678-20/2020|EPI ISL 504220|C.1|South Africa|2020-06-16	0.0007645573	Africa
Africa|hCoV-19/DRC/10728/2020|EPI ISL 513628|B.1.5|Democratic Republic of the Congo|2020-05-23	Africa|hCoV-19/South Africa/R12678-20/2020|EPI ISL 504220|C.1|South Africa|2020-06-16	0.0005407591	Africa
Africa|hCoV-19/DRC/10731/2020|EPI ISL 513629|B.1.1.1|Democratic Republic of the Congo|2020-05-23	Africa|hCoV-19/South Africa/R12678-20/2020|EPI ISL 504220|C.1|South Africa|2020-06-16	0.0002896932	Africa
Africa|hCoV-19/DRC/10733/2020|EPI ISL 513630|B.1|Democratic Republic of the Congo|2020-05-23	Africa|hCoV-19/South Africa/R12678-20/2020|EPI ISL 504220|C.1|South Africa|2020-06-16	0.0006601824	Africa
Africa|hCoV-19/DRC/108/2020|EPI ISL 417948|B.1.128|Democratic Republic of the Congo|2020-03-19	Africa|hCoV-19/South Africa/R12678-20/2020|EPI ISL 504220|C.1|South Africa|2020-06-16	0.0006229589	Africa
Africa|hCoV-19/DRC/10885/2020|EPI ISL 513631|B.1.84|Democratic Republic of the Congo|2020-05-23	Africa|hCoV-19/South Africa/R12678-20/2020|EPI ISL 504220|C.1|South Africa|2020-06-16	0.0006650738	Africa
Africa|hCoV-19/DRC/10902/2020|EPI ISL 527490|B.1.178|Democratic Republic of the Congo|2020-05-23	Africa|hCoV-19/South Africa/R12678-20/2020|EPI ISL 504220|C.1|South Africa|2020-06-16	0.0006257278	Africa
Africa|hCoV-19/DRC/10913/2020|EPI ISL 527507|B.1.84|Democratic Republic of the Congo|2020-05-24	Africa|hCoV-19/South Africa/R12678-20/2020|EPI ISL 504220|C.1|South Africa|2020-06-16	0.0007350764	Africa
Africa|hCoV-19/DRC/11005/2020|EPI ISL 527550|B.1.159|Democratic Republic of the Congo|2020-05-24	Africa|hCoV-19/South Africa/R12678-20/2020|EPI ISL 504220|C.1|South Africa|2020-06-16	0.0007647963	Africa
Africa|hCoV-19/DRC/11008/2020|EPI ISL 527503|B.1.159|Democratic Republic of the Congo|2020-05-24	Africa|hCoV-19/South Africa/R12678-20/2020|EPI ISL 504220|C.1|South Africa|2020-06-16	0.0006664799	Africa
Africa|hCoV-19/DRC/11022/2020|EPI ISL 527551|B.1.214|Democratic Republic of the Congo|2020-05-24	Africa|hCoV-19/South Africa/R12678-20/2020|EPI ISL 504220|C.1|South Africa|2020-06-16	0.0007302889	Africa
Africa|hCoV-19/DRC/11024/2020|EPI ISL 527552|B.1.149|Democratic Republic of the Congo|2020-05-24	Africa|hCoV-19/South Africa/R12678-20/2020|EPI ISL 504220|C.1|South Africa|2020-06-16	0.0007721796	Africa
Africa|hCoV-19/DRC/11026/2020|EPI ISL 527553|B.1.149|Democratic Republic of the Congo|2020-05-24	Africa|hCoV-19/South Africa/R12678-20/2020|EPI ISL 504220|C.1|South Africa|2020-06-16	0.0006256619	Africa
Africa|hCoV-19/DRC/11031/2020|EPI ISL 527554|B.1.214|Democratic Republic of the Congo|2020-05-24	Africa|hCoV-19/South Africa/R12678-20/2020|EPI ISL 504220|C.1|South Africa|2020-06-16	0.0006609339	Africa
Africa|hCoV-19/DRC/11041/2020|EPI ISL 527555|B.1|Democratic Republic of the Congo|2020-05-24	Africa|hCoV-19/South Africa/R12678-20/2020|EPI ISL 504220|C.1|South Africa|2020-06-16	0.0006259389	Africa
Africa|hCoV-19/DRC/11057/2020|EPI ISL 527528|B.1.5|Democratic Republic of the Congo|2020-05-24	Africa|hCoV-19/South Africa/R12678-20/2020|EPI ISL 504220|C.1|South Africa|2020-06-16	0.0005654291	Africa
Africa|hCoV-19/DRC/11078/2020|EPI ISL 527514|B.1|Democratic Republic of the Congo|2020-05-24	Africa|hCoV-19/South Africa/R12678-20/2020|EPI ISL 504220|C.1|South Africa|2020-06-16	0.0006297991	Africa
Africa|hCoV-19/DRC/11079/2020|EPI ISL 527500|B.1.214|Democratic Republic of the Congo|2020-05-24	Africa|hCoV-19/South Africa/R12678-20/2020|EPI ISL 504220|C.1|South Africa|2020-06-16	0.0005943905	Africa
Africa|hCoV-19/DRC/11093/2020|EPI ISL 527527|B.1.5|Democratic Republic of the Congo|2020-05-24	Africa|hCoV-19/South Africa/R12678-20/2020|EPI ISL 504220|C.1|South Africa|2020-06-16	0.0006047467	Africa
Africa|hCoV-19/DRC/11096/2020|EPI ISL 527522|B.1|Democratic Republic of the Congo|2020-05-24	Africa|hCoV-19/South Africa/R12678-20/2020|EPI ISL 504220|C.1|South Africa|2020-06-16	0.0006006663	Africa
Africa|hCoV-19/DRC/11114/2020|EPI ISL 527534|B.1.214|Democratic Republic of the Congo|2020-05-25	Africa|hCoV-19/South Africa/R12678-20/2020|EPI ISL 504220|C.1|South Africa|2020-06-16	0.0007103351	Africa
Africa|hCoV-19/DRC/11123/2020|EPI ISL 527496|B.1.84|Democratic Republic of the Congo|2020-05-24	Africa|hCoV-19/South Africa/R12678-20/2020|EPI ISL 504220|C.1|South Africa|2020-06-16	0.0006270875	Africa
Africa|hCoV-19/DRC/11134/2020|EPI ISL 527518|B.1.5|Democratic Republic of the Congo|2020-05-24	Africa|hCoV-19/South Africa/R12678-20/2020|EPI ISL 504220|C.1|South Africa|2020-06-16	0.0004932480	Africa
Africa|hCoV-19/DRC/11143/2020|EPI ISL 527556|B.1|Democratic Republic of the Congo|2020-05-24	Africa|hCoV-19/South Africa/R12678-20/2020|EPI ISL 504220|C.1|South Africa|2020-06-16	0.0007648916	Africa
Africa|hCoV-19/DRC/11145/2020|EPI ISL 527501|B.1.214|Democratic Republic of the Congo|2020-05-24	Africa|hCoV-19/South Africa/R12678-20/2020|EPI ISL 504220|C.1|South Africa|2020-06-16	0.0007333239	Africa
Africa|hCoV-19/DRC/11148/2020|EPI ISL 527525|B.1.178|Democratic Republic of the Congo|2020-05-24	Africa|hCoV-19/South Africa/R12678-20/2020|EPI ISL 504220|C.1|South Africa|2020-06-16	0.0007065635	Africa
Africa|hCoV-19/DRC/11157/2020|EPI ISL 527530|B.1|Democratic Republic of the Congo|2020-05-25	Africa|hCoV-19/South Africa/R12678-20/2020|EPI ISL 504220|C.1|South Africa|2020-06-16	0.0006320985	Africa
Africa|hCoV-19/DRC/11187/2020|EPI ISL 527523|B.1.1.275|Democratic Republic of the Congo|2020-05-23	Africa|hCoV-19/South Africa/R12678-20/2020|EPI ISL 504220|C.1|South Africa|2020-06-16	0.0004918968	Africa
Africa|hCoV-19/DRC/11191/2020|EPI ISL 527506|B.1.1.275|Democratic Republic of the Congo|2020-05-23	Africa|hCoV-19/South Africa/R12678-20/2020|EPI ISL 504220|C.1|South Africa|2020-06-16	0.0004189194	Africa
Africa|hCoV-19/DRC/11252/2020|EPI ISL 527557|B.1.1.275|Democratic Republic of the Congo|2020-05-21	Africa|hCoV-19/South Africa/R12678-20/2020|EPI ISL 504220|C.1|South Africa|2020-06-16	0.0005906651	Africa
Africa|hCoV-19/DRC/11260/2020|EPI ISL 527558|B.1.1.275|Democratic Republic of the Congo|2020-05-23	Africa|hCoV-19/South Africa/R12678-20/2020|EPI ISL 504220|C.1|South Africa|2020-06-16	0.0004517262	Africa
Africa|hCoV-19/DRC/1131/2020|EPI ISL 429255|B.1.5|Democratic Republic of the Congo|2020-04-05	Africa|hCoV-19/South Africa/R12678-20/2020|EPI ISL 504220|C.1|South Africa|2020-06-16	0.0005184523	Africa
Africa|hCoV-19/DRC/11310/2020|EPI ISL 527529|B.1.149|Democratic Republic of the Congo|2020-05-25	Africa|hCoV-19/South Africa/R12678-20/2020|EPI ISL 504220|C.1|South Africa|2020-06-16	0.0005994398	Africa
Africa|hCoV-19/DRC/11318/2020|EPI ISL 527559|B.1.149|Democratic Republic of the Congo|2020-05-25	Africa|hCoV-19/South Africa/R12678-20/2020|EPI ISL 504220|C.1|South Africa|2020-06-16	0.0006222171	Africa
Africa|hCoV-19/DRC/11326/2020|EPI ISL 527508|B.1|Democratic Republic of the Congo|2020-05-25	Africa|hCoV-19/South Africa/R12678-20/2020|EPI ISL 504220|C.1|South Africa|2020-06-16	0.0005950055	Africa
Africa|hCoV-19/DRC/11334/2020|EPI ISL 527504|B.1.178|Democratic Republic of the Congo|2020-05-25	Africa|hCoV-19/South Africa/R12678-20/2020|EPI ISL 504220|C.1|South Africa|2020-06-16	0.0006291075	Africa
Africa|hCoV-19/DRC/11337/2020|EPI ISL 527510|B.1.84|Democratic Republic of the Congo|2020-05-25	Africa|hCoV-19/South Africa/R12678-20/2020|EPI ISL 504220|C.1|South Africa|2020-06-16	0.0006659524	Africa
Africa|hCoV-19/DRC/11341/2020|EPI ISL 527509|B.1.1.275|Democratic Republic of the Congo|2020-05-25	Africa|hCoV-19/South Africa/R12678-20/2020|EPI ISL 504220|C.1|South Africa|2020-06-16	0.0005252273	Africa
Africa|hCoV-19/DRC/11348/2020|EPI ISL 527560|B.1.149|Democratic Republic of the Congo|2020-05-25	Africa|hCoV-19/South Africa/R12678-20/2020|EPI ISL 504220|C.1|South Africa|2020-06-16	0.0006227987	Africa
Africa|hCoV-19/DRC/11369/2020|EPI ISL 527537|B.1.214|Democratic Republic of the Congo|2020-05-25	Africa|hCoV-19/South Africa/R12678-20/2020|EPI ISL 504220|C.1|South Africa|2020-06-16	0.0006400240	Africa
Africa|hCoV-19/DRC/11376/2020|EPI ISL 527513|B.1.214|Democratic Republic of the Congo|2020-05-25	Africa|hCoV-19/South Africa/R12678-20/2020|EPI ISL 504220|C.1|South Africa|2020-06-16	0.0007016885	Africa
Africa|hCoV-19/DRC/11411/2020|EPI ISL 527561|B.1.5|Democratic Republic of the Congo|2020-05-25	Africa|hCoV-19/South Africa/R12678-20/2020|EPI ISL 504220|C.1|South Africa|2020-06-16	0.0005906796	Africa
Africa|hCoV-19/DRC/11450/2020|EPI ISL 527516|B.1.5|Democratic Republic of the Congo|2020-05-25	Africa|hCoV-19/South Africa/R12678-20/2020|EPI ISL 504220|C.1|South Africa|2020-06-16	0.0004982841	Africa
Africa|hCoV-19/DRC/11458/2020|EPI ISL 527497|B.1.5|Democratic Republic of the Congo|2020-05-25	Africa|hCoV-19/South Africa/R12678-20/2020|EPI ISL 504220|C.1|South Africa|2020-06-16	0.0006317860	Africa
Africa|hCoV-19/DRC/11460/2020|EPI ISL 527562|B.1.214|Democratic Republic of the Congo|2020-05-25	Africa|hCoV-19/South Africa/R12678-20/2020|EPI ISL 504220|C.1|South Africa|2020-06-16	0.0007731180	Africa
Africa|hCoV-19/DRC/11472/2020|EPI ISL 527502|B.1.214|Democratic Republic of the Congo|2020-05-25	Africa|hCoV-19/South Africa/R12678-20/2020|EPI ISL 504220|C.1|South Africa|2020-06-16	0.0007340584	Africa
Africa|hCoV-19/DRC/11477/2020|EPI ISL 527563|B.1.84|Democratic Republic of the Congo|2020-05-25	Africa|hCoV-19/South Africa/R12678-20/2020|EPI ISL 504220|C.1|South Africa|2020-06-16	0.0005553959	Africa
Africa|hCoV-19/DRC/11486/2020|EPI ISL 527564|B.1.214|Democratic Republic of the Congo|2020-05-25	Africa|hCoV-19/South Africa/R12678-20/2020|EPI ISL 504220|C.1|South Africa|2020-06-16	0.0007300972	Africa
Africa|hCoV-19/DRC/11487/2020|EPI ISL 527505|B.1|Democratic Republic of the Congo|2020-05-25	Africa|hCoV-19/South Africa/R12678-20/2020|EPI ISL 504220|C.1|South Africa|2020-06-16	0.0006323645	Africa
Africa|hCoV-19/DRC/11507/2020|EPI ISL 527512|B.1|Democratic Republic of the Congo|2020-05-25	Africa|hCoV-19/South Africa/R12678-20/2020|EPI ISL 504220|C.1|South Africa|2020-06-16	0.0006652894	Africa
Africa|hCoV-19/DRC/1151/2020|EPI ISL 447596|B.38|Democratic Republic of the Congo|2020-04-05	Africa|hCoV-19/South Africa/R12678-20/2020|EPI ISL 504220|C.1|South Africa|2020-06-16	0.0008661641	Africa
Africa|hCoV-19/DRC/11511/2020|EPI ISL 527511|B.1.214|Democratic Republic of the Congo|2020-05-25	Africa|hCoV-19/South Africa/R12678-20/2020|EPI ISL 504220|C.1|South Africa|2020-06-16	0.0006658126	Africa
Africa|hCoV-19/DRC/11572/2020|EPI ISL 527565|B.1.214|Democratic Republic of the Congo|2020-05-25	Africa|hCoV-19/South Africa/R12678-20/2020|EPI ISL 504220|C.1|South Africa|2020-06-16	0.0006249977	Africa
Africa|hCoV-19/DRC/11576/2020|EPI ISL 527517|B.1|Democratic Republic of the Congo|2020-05-25	Africa|hCoV-19/South Africa/R12678-20/2020|EPI ISL 504220|C.1|South Africa|2020-06-16	0.0005992347	Africa
Africa|hCoV-19/DRC/11583/2020|EPI ISL 527542|B.1|Democratic Republic of the Congo|2020-05-25	Africa|hCoV-19/South Africa/R12678-20/2020|EPI ISL 504220|C.1|South Africa|2020-06-16	0.0006423376	Africa
Africa|hCoV-19/DRC/11616/2020|EPI ISL 527519|B.1|Democratic Republic of the Congo|2020-05-25	Africa|hCoV-19/South Africa/R12678-20/2020|EPI ISL 504220|C.1|South Africa|2020-06-16	0.0005620393	Africa
Africa|hCoV-19/DRC/11623/2020|EPI ISL 527566|B.1.5|Democratic Republic of the Congo|2020-05-25	Africa|hCoV-19/South Africa/R12678-20/2020|EPI ISL 504220|C.1|South Africa|2020-06-16	0.0006259354	Africa
Africa|hCoV-19/DRC/11624/2020|EPI ISL 527567|B.1.149|Democratic Republic of the Congo|2020-05-25	Africa|hCoV-19/South Africa/R12678-20/2020|EPI ISL 504220|C.1|South Africa|2020-06-16	0.0006257148	Africa
Africa|hCoV-19/DRC/11631/2020|EPI ISL 527568|B.1.149|Democratic Republic of the Congo|2020-05-25	Africa|hCoV-19/South Africa/R12678-20/2020|EPI ISL 504220|C.1|South Africa|2020-06-16	0.0006262808	Africa
Africa|hCoV-19/DRC/11632/2020|EPI ISL 527493|B.1|Democratic Republic of the Congo|2020-05-25	Africa|hCoV-19/South Africa/R12678-20/2020|EPI ISL 504220|C.1|South Africa|2020-06-16	0.0006267889	Africa
Africa|hCoV-19/DRC/11635/2020|EPI ISL 527540|B.1.214|Democratic Republic of the Congo|2020-05-25	Africa|hCoV-19/South Africa/R12678-20/2020|EPI ISL 504220|C.1|South Africa|2020-06-16	0.0006391476	Africa
Africa|hCoV-19/DRC/11640/2020|EPI ISL 527535|B.1.178|Democratic Republic of the Congo|2020-05-25	Africa|hCoV-19/South Africa/R12678-20/2020|EPI ISL 504220|C.1|South Africa|2020-06-16	0.0007393614	Africa
Africa|hCoV-19/DRC/11643/2020|EPI ISL 527520|B.1.5|Democratic Republic of the Congo|2020-05-25	Africa|hCoV-19/South Africa/R12678-20/2020|EPI ISL 504220|C.1|South Africa|2020-06-16	0.0006306088	Africa
Africa|hCoV-19/DRC/11648/2020|EPI ISL 527569|B.1.6|Democratic Republic of the Congo|2020-05-25	Africa|hCoV-19/South Africa/R12678-20/2020|EPI ISL 504220|C.1|South Africa|2020-06-16	0.0006583166	Africa
Africa|hCoV-19/DRC/11652/2020|EPI ISL 527570|B.1.149|Democratic Republic of the Congo|2020-05-25	Africa|hCoV-19/South Africa/R12678-20/2020|EPI ISL 504220|C.1|South Africa|2020-06-16	0.0006254519	Africa
Africa|hCoV-19/DRC/11653/2020|EPI ISL 527533|B.1.84|Democratic Republic of the Congo|2020-05-25	Africa|hCoV-19/South Africa/R12678-20/2020|EPI ISL 504220|C.1|South Africa|2020-06-16	0.0005642470	Africa
Africa|hCoV-19/DRC/11676/2020|EPI ISL 527531|B.1|Democratic Republic of the Congo|2020-05-26	Africa|hCoV-19/South Africa/R12678-20/2020|EPI ISL 504220|C.1|South Africa|2020-06-16	0.0007791297	Africa
Africa|hCoV-19/DRC/11677/2020|EPI ISL 527515|B.1.214|Democratic Republic of the Congo|2020-05-26	Africa|hCoV-19/South Africa/R12678-20/2020|EPI ISL 504220|C.1|South Africa|2020-06-16	0.0005986101	Africa
Africa|hCoV-19/DRC/11732/2020|EPI ISL 527536|B.1.214|Democratic Republic of the Congo|2020-05-26	Africa|hCoV-19/South Africa/R12678-20/2020|EPI ISL 504220|C.1|South Africa|2020-06-16	0.0004933349	Africa
Africa|hCoV-19/DRC/11733/2020|EPI ISL 527571|B.1.149|Democratic Republic of the Congo|2020-05-26	Africa|hCoV-19/South Africa/R12678-20/2020|EPI ISL 504220|C.1|South Africa|2020-06-16	0.0006221812	Africa
Africa|hCoV-19/DRC/11806/2020|EPI ISL 527572|B.1.214|Democratic Republic of the Congo|2020-05-26	Africa|hCoV-19/South Africa/R12678-20/2020|EPI ISL 504220|C.1|South Africa|2020-06-16	0.0007297420	Africa
Africa|hCoV-19/DRC/1234/2020|EPI ISL 429258|B.1.5|Democratic Republic of the Congo|2020-04-06	Africa|hCoV-19/South Africa/R12678-20/2020|EPI ISL 504220|C.1|South Africa|2020-06-16	0.0005047338	Africa
Africa|hCoV-19/DRC/1249/2020|EPI ISL 429259|B.1.5|Democratic Republic of the Congo|2020-04-06	Africa|hCoV-19/South Africa/R12678-20/2020|EPI ISL 504220|C.1|South Africa|2020-06-16	0.0004860066	Africa
Africa|hCoV-19/DRC/1319/2020|EPI ISL 431011|B.1.128|Democratic Republic of the Congo|2020-04-07	Africa|hCoV-19/South Africa/R12678-20/2020|EPI ISL 504220|C.1|South Africa|2020-06-16	0.0006242461	Africa
Africa|hCoV-19/DRC/1324/2020|EPI ISL 435033|B.1.128|Democratic Republic of the Congo|2020-04-07	Africa|hCoV-19/South Africa/R12678-20/2020|EPI ISL 504220|C.1|South Africa|2020-06-16	0.0006231012	Africa
Africa|hCoV-19/DRC/1326/2020|EPI ISL 435116|B.1|Democratic Republic of the Congo|2020-04-07	Africa|hCoV-19/South Africa/R12678-20/2020|EPI ISL 504220|C.1|South Africa|2020-06-16	0.0005629623	Africa
Africa|hCoV-19/DRC/1375/2020|EPI ISL 435117|B.1.1.1|Democratic Republic of the Congo|2020-04-07	Africa|hCoV-19/South Africa/R12678-20/2020|EPI ISL 504220|C.1|South Africa|2020-06-16	0.0002805023	Africa
Africa|hCoV-19/DRC/1376/2020|EPI ISL 431012|B.1.1.1|Democratic Republic of the Congo|2020-04-07	Africa|hCoV-19/South Africa/R12678-20/2020|EPI ISL 504220|C.1|South Africa|2020-06-16	0.0002433047	Africa
Africa|hCoV-19/DRC/1377/2020|EPI ISL 434678|B.1.1.1|Democratic Republic of the Congo|2020-04-07	Africa|hCoV-19/South Africa/R12678-20/2020|EPI ISL 504220|C.1|South Africa|2020-06-16	0.0002074232	Africa
Africa|hCoV-19/DRC/1378/2020|EPI ISL 435118|B.1.1.1|Democratic Republic of the Congo|2020-04-07	Africa|hCoV-19/South Africa/R12678-20/2020|EPI ISL 504220|C.1|South Africa|2020-06-16	0.0002085579	Africa
Africa|hCoV-19/DRC/1382/2020|EPI ISL 435113|B.1.1.1|Democratic Republic of the Congo|2020-04-07	Africa|hCoV-19/South Africa/R12678-20/2020|EPI ISL 504220|C.1|South Africa|2020-06-16	0.0002455232	Africa
Africa|hCoV-19/DRC/1397/2020|EPI ISL 434679|B.1.1.1|Democratic Republic of the Congo|2020-04-07	Africa|hCoV-19/South Africa/R12678-20/2020|EPI ISL 504220|C.1|South Africa|2020-06-16	0.0002433640	Africa
Africa|hCoV-19/DRC/1398/2020|EPI ISL 435114|B.1.1.1|Democratic Republic of the Congo|2020-04-07	Africa|hCoV-19/South Africa/R12678-20/2020|EPI ISL 504220|C.1|South Africa|2020-06-16	0.0002072942	Africa
Africa|hCoV-19/DRC/1422/2020|EPI ISL 434680|B.1.149|Democratic Republic of the Congo|2020-04-08	Africa|hCoV-19/South Africa/R12678-20/2020|EPI ISL 504220|C.1|South Africa|2020-06-16	0.0006297902	Africa
Africa|hCoV-19/DRC/1423/2020|EPI ISL 434710|B.1.149|Democratic Republic of the Congo|2020-04-08	Africa|hCoV-19/South Africa/R12678-20/2020|EPI ISL 504220|C.1|South Africa|2020-06-16	0.0005876298	Africa
Africa|hCoV-19/DRC/1486/2020|EPI ISL 434711|B.1|Democratic Republic of the Congo|2020-04-08	Africa|hCoV-19/South Africa/R12678-20/2020|EPI ISL 504220|C.1|South Africa|2020-06-16	0.0005641596	Africa
Africa|hCoV-19/DRC/1516/2020|EPI ISL 435032|B.1.5|Democratic Republic of the Congo|2020-04-09	Africa|hCoV-19/South Africa/R12678-20/2020|EPI ISL 504220|C.1|South Africa|2020-06-16	0.0005184165	Africa
Africa|hCoV-19/DRC/1565/2020|EPI ISL 434681|B.1|Democratic Republic of the Congo|2020-04-09	Africa|hCoV-19/South Africa/R12678-20/2020|EPI ISL 504220|C.1|South Africa|2020-06-16	0.0005577551	Africa
Africa|hCoV-19/DRC/158/2020|EPI ISL 417950|B.40|Democratic Republic of the Congo|2020-03-20	Africa|hCoV-19/South Africa/R12678-20/2020|EPI ISL 504220|C.1|South Africa|2020-06-16	0.0008643644	Africa
Africa|hCoV-19/DRC/1715/2020|EPI ISL 435156|B.1.84|Democratic Republic of the Congo|2020-04-10	Africa|hCoV-19/South Africa/R12678-20/2020|EPI ISL 504220|C.1|South Africa|2020-06-16	0.0005887657	Africa
Africa|hCoV-19/DRC/1767/2020|EPI ISL 435157|B.1.5|Democratic Republic of the Congo|2020-04-10	Africa|hCoV-19/South Africa/R12678-20/2020|EPI ISL 504220|C.1|South Africa|2020-06-16	0.0004963019	Africa
Africa|hCoV-19/DRC/1779/2020|EPI ISL 435158|C.14|Democratic Republic of the Congo|2020-04-10	Africa|hCoV-19/South Africa/R12678-20/2020|EPI ISL 504220|C.1|South Africa|2020-06-16	0.0003161876	Africa
Africa|hCoV-19/DRC/191/2020|EPI ISL 417955|B.1.128|Democratic Republic of the Congo|2020-03-21	Africa|hCoV-19/South Africa/R12678-20/2020|EPI ISL 504220|C.1|South Africa|2020-06-16	0.0006226574	Africa
Africa|hCoV-19/DRC/1952/2020|EPI ISL 435159|B.1.5|Democratic Republic of the Congo|2020-04-11	Africa|hCoV-19/South Africa/R12678-20/2020|EPI ISL 504220|C.1|South Africa|2020-06-16	0.0004895577	Africa
Africa|hCoV-19/DRC/1982/2020|EPI ISL 435160|B.1|Democratic Republic of the Congo|2020-04-12	Africa|hCoV-19/South Africa/R12678-20/2020|EPI ISL 504220|C.1|South Africa|2020-06-16	0.0005574966	Africa
Africa|hCoV-19/DRC/2047/2020|EPI ISL 435161|B.1.1.1|Democratic Republic of the Congo|2020-04-12	Africa|hCoV-19/South Africa/R12678-20/2020|EPI ISL 504220|C.1|South Africa|2020-06-16	0.0002088743	Africa
Africa|hCoV-19/DRC/2063/2020|EPI ISL 435162|B.1|Democratic Republic of the Congo|2020-04-12	Africa|hCoV-19/South Africa/R12678-20/2020|EPI ISL 504220|C.1|South Africa|2020-06-16	0.0005228555	Africa
Africa|hCoV-19/DRC/2120/2020|EPI ISL 435163|B.1.149|Democratic Republic of the Congo|2020-04-12	Africa|hCoV-19/South Africa/R12678-20/2020|EPI ISL 504220|C.1|South Africa|2020-06-16	0.0005884024	Africa
Africa|hCoV-19/DRC/2121/2020|EPI ISL 435164|B.1.149|Democratic Republic of the Congo|2020-04-12	Africa|hCoV-19/South Africa/R12678-20/2020|EPI ISL 504220|C.1|South Africa|2020-06-16	0.0005913698	Africa
Africa|hCoV-19/DRC/2122/2020|EPI ISL 435165|B.1.149|Democratic Republic of the Congo|2020-04-13	Africa|hCoV-19/South Africa/R12678-20/2020|EPI ISL 504220|C.1|South Africa|2020-06-16	0.0006373348	Africa
Africa|hCoV-19/DRC/2125/2020|EPI ISL 435166|B.1.149|Democratic Republic of the Congo|2020-04-13	Africa|hCoV-19/South Africa/R12678-20/2020|EPI ISL 504220|C.1|South Africa|2020-06-16	0.0005623945	Africa
Africa|hCoV-19/DRC/2128/2020|EPI ISL 435167|B.1|Democratic Republic of the Congo|2020-04-13	Africa|hCoV-19/South Africa/R12678-20/2020|EPI ISL 504220|C.1|South Africa|2020-06-16	0.0004985284	Africa
Africa|hCoV-19/DRC/2133/2020|EPI ISL 435168|B.1.128|Democratic Republic of the Congo|2020-04-13	Africa|hCoV-19/South Africa/R12678-20/2020|EPI ISL 504220|C.1|South Africa|2020-06-16	0.0006003017	Africa
Africa|hCoV-19/DRC/214/2020|EPI ISL 420030|B.1.6|Democratic Republic of the Congo|2020-03-21	Africa|hCoV-19/South Africa/R12678-20/2020|EPI ISL 504220|C.1|South Africa|2020-06-16	0.0005203346	Africa
Africa|hCoV-19/DRC/215/2020|EPI ISL 420031|B.1.1.1|Democratic Republic of the Congo|2020-03-21	Africa|hCoV-19/South Africa/R12678-20/2020|EPI ISL 504220|C.1|South Africa|2020-06-16	0.0002446173	Africa
Africa|hCoV-19/DRC/2169/2020|EPI ISL 436194|B.1.5|Democratic Republic of the Congo|2020-04-13	Africa|hCoV-19/South Africa/R12678-20/2020|EPI ISL 504220|C.1|South Africa|2020-06-16	0.0005295677	Africa
Africa|hCoV-19/DRC/2299/2020|EPI ISL 436412|B.1.5|Democratic Republic of the Congo|2020-04-14	Africa|hCoV-19/South Africa/R12678-20/2020|EPI ISL 504220|C.1|South Africa|2020-06-16	0.0005876439	Africa
Africa|hCoV-19/DRC/236/2020|EPI ISL 420032|B.1.128|Democratic Republic of the Congo|2020-03-22	Africa|hCoV-19/South Africa/R12678-20/2020|EPI ISL 504220|C.1|South Africa|2020-06-16	0.0006238938	Africa
Africa|hCoV-19/DRC/2363/2020|EPI ISL 437194|B.1.84|Democratic Republic of the Congo|2020-04-14	Africa|hCoV-19/South Africa/R12678-20/2020|EPI ISL 504220|C.1|South Africa|2020-06-16	0.0005530161	Africa
Africa|hCoV-19/DRC/2384/2020|EPI ISL 437196|B.1.149|Democratic Republic of the Congo|2020-04-14	Africa|hCoV-19/South Africa/R12678-20/2020|EPI ISL 504220|C.1|South Africa|2020-06-16	0.0005925446	Africa
Africa|hCoV-19/DRC/241/2020|EPI ISL 420033|B.1.1.75|Democratic Republic of the Congo|2020-03-22	Africa|hCoV-19/South Africa/R12678-20/2020|EPI ISL 504220|C.1|South Africa|2020-06-16	0.0004505258	Africa
Africa|hCoV-19/DRC/243/2020|EPI ISL 420034|B.1|Democratic Republic of the Congo|2020-03-22	Africa|hCoV-19/South Africa/R12678-20/2020|EPI ISL 504220|C.1|South Africa|2020-06-16	0.0005270906	Africa
Africa|hCoV-19/DRC/248/2020|EPI ISL 420035|B.1.5|Democratic Republic of the Congo|2020-03-22	Africa|hCoV-19/South Africa/R12678-20/2020|EPI ISL 504220|C.1|South Africa|2020-06-16	0.0004851976	Africa
Africa|hCoV-19/DRC/2496/2020|EPI ISL 437337|B.1.149|Democratic Republic of the Congo|2020-04-15	Africa|hCoV-19/South Africa/R12678-20/2020|EPI ISL 504220|C.1|South Africa|2020-06-16	0.0006221663	Africa
Africa|hCoV-19/DRC/2529/2020|EPI ISL 437338|B.1.178|Democratic Republic of the Congo|2020-04-15	Africa|hCoV-19/South Africa/R12678-20/2020|EPI ISL 504220|C.1|South Africa|2020-06-16	0.0005875892	Africa
Africa|hCoV-19/DRC/253/2020|EPI ISL 420838|B.1.5|Democratic Republic of the Congo|2020-03-22	Africa|hCoV-19/South Africa/R12678-20/2020|EPI ISL 504220|C.1|South Africa|2020-06-16	0.0004847786	Africa
Africa|hCoV-19/DRC/2536/2020|EPI ISL 437339|B.1|Democratic Republic of the Congo|2020-04-15	Africa|hCoV-19/South Africa/R12678-20/2020|EPI ISL 504220|C.1|South Africa|2020-06-16	0.0005875895	Africa
Africa|hCoV-19/DRC/254/2020|EPI ISL 420839|B.1|Democratic Republic of the Congo|2020-03-22	Africa|hCoV-19/South Africa/R12678-20/2020|EPI ISL 504220|C.1|South Africa|2020-06-16	0.0005209004	Africa
Africa|hCoV-19/DRC/2563/2020|EPI ISL 437340|B.1.9|Democratic Republic of the Congo|2020-04-15	Africa|hCoV-19/South Africa/R12678-20/2020|EPI ISL 504220|C.1|South Africa|2020-06-16	0.0007950723	Africa
Africa|hCoV-19/DRC/2580/2020|EPI ISL 437341|B.1.5|Democratic Republic of the Congo|2020-04-15	Africa|hCoV-19/South Africa/R12678-20/2020|EPI ISL 504220|C.1|South Africa|2020-06-16	0.0005184290	Africa
Africa|hCoV-19/DRC/2644/2020|EPI ISL 437342|B.1.84|Democratic Republic of the Congo|2020-04-15	Africa|hCoV-19/South Africa/R12678-20/2020|EPI ISL 504220|C.1|South Africa|2020-06-16	0.0005925196	Africa
Africa|hCoV-19/DRC/2670/2020|EPI ISL 437343|B.1.9|Democratic Republic of the Congo|2020-04-15	Africa|hCoV-19/South Africa/R12678-20/2020|EPI ISL 504220|C.1|South Africa|2020-06-16	0.0008297142	Africa
Africa|hCoV-19/DRC/2727/2020|EPI ISL 437344|B.1|Democratic Republic of the Congo|2020-04-16	Africa|hCoV-19/South Africa/R12678-20/2020|EPI ISL 504220|C.1|South Africa|2020-06-16	0.0005256767	Africa
Africa|hCoV-19/DRC/2728/2020|EPI ISL 437345|B.1.84|Democratic Republic of the Congo|2020-04-16	Africa|hCoV-19/South Africa/R12678-20/2020|EPI ISL 504220|C.1|South Africa|2020-06-16	0.0005916661	Africa
Africa|hCoV-19/DRC/2813/2020|EPI ISL 437346|C.14|Democratic Republic of the Congo|2020-04-16	Africa|hCoV-19/South Africa/R12678-20/2020|EPI ISL 504220|C.1|South Africa|2020-06-16	0.0003455618	Africa
Africa|hCoV-19/DRC/2819/2020|EPI ISL 437347|B.1|Democratic Republic of the Congo|2020-04-16	Africa|hCoV-19/South Africa/R12678-20/2020|EPI ISL 504220|C.1|South Africa|2020-06-16	0.0006260540	Africa
Africa|hCoV-19/DRC/2827/2020|EPI ISL 437348|B.1|Democratic Republic of the Congo|2020-04-16	Africa|hCoV-19/South Africa/R12678-20/2020|EPI ISL 504220|C.1|South Africa|2020-06-16	0.0005183931	Africa
Africa|hCoV-19/DRC/2855/2020|EPI ISL 437350|B.1|Democratic Republic of the Congo|2020-04-16	Africa|hCoV-19/South Africa/R12678-20/2020|EPI ISL 504220|C.1|South Africa|2020-06-16	0.0005530137	Africa
Africa|hCoV-19/DRC/2864/2020|EPI ISL 437351|B.1|Democratic Republic of the Congo|2020-04-16	Africa|hCoV-19/South Africa/R12678-20/2020|EPI ISL 504220|C.1|South Africa|2020-06-16	0.0005542147	Africa
Africa|hCoV-19/DRC/2904/2020|EPI ISL 437352|B.1|Democratic Republic of the Congo|2020-04-17	Africa|hCoV-19/South Africa/R12678-20/2020|EPI ISL 504220|C.1|South Africa|2020-06-16	0.0005184164	Africa
Africa|hCoV-19/DRC/2938/2020|EPI ISL 437353|B.1.275|Democratic Republic of the Congo|2020-04-17	Africa|hCoV-19/South Africa/R12678-20/2020|EPI ISL 504220|C.1|South Africa|2020-06-16	0.0007370552	Africa
Africa|hCoV-19/DRC/2939/2020|EPI ISL 437354|B.1|Democratic Republic of the Congo|2020-04-17	Africa|hCoV-19/South Africa/R12678-20/2020|EPI ISL 504220|C.1|South Africa|2020-06-16	0.0006567470	Africa
Africa|hCoV-19/DRC/2942/2020|EPI ISL 437355|B.1|Democratic Republic of the Congo|2020-04-17	Africa|hCoV-19/South Africa/R12678-20/2020|EPI ISL 504220|C.1|South Africa|2020-06-16	0.0006630759	Africa
Africa|hCoV-19/DRC/299/2020|EPI ISL 420840|B.4|Democratic Republic of the Congo|2020-03-20	Africa|hCoV-19/South Africa/R12678-20/2020|EPI ISL 504220|C.1|South Africa|2020-06-16	0.0009769086	Africa
Africa|hCoV-19/DRC/300/2020|EPI ISL 420841|A|Democratic Republic of the Congo|2020-03-22	Africa|hCoV-19/South Africa/R12678-20/2020|EPI ISL 504220|C.1|South Africa|2020-06-16	0.0007957029	Africa
Africa|hCoV-19/DRC/3041/2020|EPI ISL 437356|B.1|Democratic Republic of the Congo|2020-04-18	Africa|hCoV-19/South Africa/R12678-20/2020|EPI ISL 504220|C.1|South Africa|2020-06-16	0.0006221385	Africa
Africa|hCoV-19/DRC/307/2020|EPI ISL 420842|B.1.9|Democratic Republic of the Congo|2020-03	Africa|hCoV-19/South Africa/R12678-20/2020|EPI ISL 504220|C.1|South Africa|2020-06-16	0.0006339081	Africa
Africa|hCoV-19/DRC/3070/2020|EPI ISL 437357|B.1.214|Democratic Republic of the Congo|2020-04-18	Africa|hCoV-19/South Africa/R12678-20/2020|EPI ISL 504220|C.1|South Africa|2020-06-16	0.0006567628	Africa
Africa|hCoV-19/DRC/3089/2020|EPI ISL 437358|B.1.84|Democratic Republic of the Congo|2020-04-19	Africa|hCoV-19/South Africa/R12678-20/2020|EPI ISL 504220|C.1|South Africa|2020-06-16	0.0005875509	Africa
Africa|hCoV-19/DRC/3440/2020|EPI ISL 447597|B.1.84|Democratic Republic of the Congo|2020-04-22	Africa|hCoV-19/South Africa/R12678-20/2020|EPI ISL 504220|C.1|South Africa|2020-06-16	0.0005899156	Africa
Africa|hCoV-19/DRC/3451/2020|EPI ISL 447598|B.1.178|Democratic Republic of the Congo|2020-04-22	Africa|hCoV-19/South Africa/R12678-20/2020|EPI ISL 504220|C.1|South Africa|2020-06-16	0.0006251412	Africa
Africa|hCoV-19/DRC/3453/2020|EPI ISL 447599|B.1.84|Democratic Republic of the Congo|2020-04-22	Africa|hCoV-19/South Africa/R12678-20/2020|EPI ISL 504220|C.1|South Africa|2020-06-16	0.0005902843	Africa
Africa|hCoV-19/DRC/3481/2020|EPI ISL 447600|B.1|Democratic Republic of the Congo|2020-04-22	Africa|hCoV-19/South Africa/R12678-20/2020|EPI ISL 504220|C.1|South Africa|2020-06-16	0.0005291194	Africa
Africa|hCoV-19/DRC/3482/2020|EPI ISL 447601|B.1|Democratic Republic of the Congo|2020-04-22	Africa|hCoV-19/South Africa/R12678-20/2020|EPI ISL 504220|C.1|South Africa|2020-06-16	0.0005585025	Africa
Africa|hCoV-19/DRC/3483/2020|EPI ISL 447602|B.1|Democratic Republic of the Congo|2020-04-22	Africa|hCoV-19/South Africa/R12678-20/2020|EPI ISL 504220|C.1|South Africa|2020-06-16	0.0005282997	Africa
Africa|hCoV-19/DRC/3490/2020|EPI ISL 447603|B.1|Democratic Republic of the Congo|2020-04-22	Africa|hCoV-19/South Africa/R12678-20/2020|EPI ISL 504220|C.1|South Africa|2020-06-16	0.0005557948	Africa
Africa|hCoV-19/DRC/3504/2020|EPI ISL 447604|B.1.149|Democratic Republic of the Congo|2020-04-23	Africa|hCoV-19/South Africa/R12678-20/2020|EPI ISL 504220|C.1|South Africa|2020-06-16	0.0005993386	Africa
Africa|hCoV-19/DRC/352/2020|EPI ISL 420850|B.1.5|Democratic Republic of the Congo|2020-03	Africa|hCoV-19/South Africa/R12678-20/2020|EPI ISL 504220|C.1|South Africa|2020-06-16	0.0005555090	Africa
Africa|hCoV-19/DRC/353/2020|EPI ISL 420843|B.1.5|Democratic Republic of the Congo|2020-03	Africa|hCoV-19/South Africa/R12678-20/2020|EPI ISL 504220|C.1|South Africa|2020-06-16	0.0004860741	Africa
Africa|hCoV-19/DRC/355/2020|EPI ISL 420844|B.1|Democratic Republic of the Congo|2020-03	Africa|hCoV-19/South Africa/R12678-20/2020|EPI ISL 504220|C.1|South Africa|2020-06-16	0.0005199201	Africa
Africa|hCoV-19/DRC/3552/2020|EPI ISL 447605|B.1.84|Democratic Republic of the Congo|2020-04-23	Africa|hCoV-19/South Africa/R12678-20/2020|EPI ISL 504220|C.1|South Africa|2020-06-16	0.0005955707	Africa
Africa|hCoV-19/DRC/3595/2020|EPI ISL 447606|B.1.5|Democratic Republic of the Congo|2020-04-23	Africa|hCoV-19/South Africa/R12678-20/2020|EPI ISL 504220|C.1|South Africa|2020-06-16	0.0005541183	Africa
Africa|hCoV-19/DRC/3632/2020|EPI ISL 447607|B.1.5|Democratic Republic of the Congo|2020-04-23	Africa|hCoV-19/South Africa/R12678-20/2020|EPI ISL 504220|C.1|South Africa|2020-06-16	0.0005559225	Africa
Africa|hCoV-19/DRC/3633/2020|EPI ISL 447230|B.1.5|Democratic Republic of the Congo|2020-04-23	Africa|hCoV-19/South Africa/R12678-20/2020|EPI ISL 504220|C.1|South Africa|2020-06-16	0.0005594983	Africa
Africa|hCoV-19/DRC/3653/2020|EPI ISL 447231|B.1.128|Democratic Republic of the Congo|2020-04-23	Africa|hCoV-19/South Africa/R12678-20/2020|EPI ISL 504220|C.1|South Africa|2020-06-16	0.0006949436	Africa
Africa|hCoV-19/DRC/3659/2020|EPI ISL 447232|B.1.128|Democratic Republic of the Congo|2020-04-23	Africa|hCoV-19/South Africa/R12678-20/2020|EPI ISL 504220|C.1|South Africa|2020-06-16	0.0006955963	Africa
Africa|hCoV-19/DRC/3661/2020|EPI ISL 447233|B.1.128|Democratic Republic of the Congo|2020-04-23	Africa|hCoV-19/South Africa/R12678-20/2020|EPI ISL 504220|C.1|South Africa|2020-06-16	0.0006954998	Africa
Africa|hCoV-19/DRC/3662/2020|EPI ISL 447234|B.1.128|Democratic Republic of the Congo|2020-04-23	Africa|hCoV-19/South Africa/R12678-20/2020|EPI ISL 504220|C.1|South Africa|2020-06-16	0.0006949924	Africa
Africa|hCoV-19/DRC/3664/2020|EPI ISL 447235|B.1.128|Democratic Republic of the Congo|2020-04-23	Africa|hCoV-19/South Africa/R12678-20/2020|EPI ISL 504220|C.1|South Africa|2020-06-16	0.0006950891	Africa
Africa|hCoV-19/DRC/3683/2020|EPI ISL 447236|B.1.5|Democratic Republic of the Congo|2020-04-24	Africa|hCoV-19/South Africa/R12678-20/2020|EPI ISL 504220|C.1|South Africa|2020-06-16	0.0005906921	Africa
Africa|hCoV-19/DRC/3688/2020|EPI ISL 447237|B.1.128|Democratic Republic of the Congo|2020-04-24	Africa|hCoV-19/South Africa/R12678-20/2020|EPI ISL 504220|C.1|South Africa|2020-06-16	0.0006927542	Africa
Africa|hCoV-19/DRC/376/2020|EPI ISL 420851|B.1.6|Democratic Republic of the Congo|2020-03-25	Africa|hCoV-19/South Africa/R12678-20/2020|EPI ISL 504220|C.1|South Africa|2020-06-16	0.0005889818	Africa
Africa|hCoV-19/DRC/3764/2020|EPI ISL 447238|B.1.84|Democratic Republic of the Congo|2020-04-24	Africa|hCoV-19/South Africa/R12678-20/2020|EPI ISL 504220|C.1|South Africa|2020-06-16	0.0006245582	Africa
Africa|hCoV-19/DRC/3768/2020|EPI ISL 447239|B.1.84|Democratic Republic of the Congo|2020-04-24	Africa|hCoV-19/South Africa/R12678-20/2020|EPI ISL 504220|C.1|South Africa|2020-06-16	0.0005903108	Africa
Africa|hCoV-19/DRC/3778/2020|EPI ISL 447240|B.1.128|Democratic Republic of the Congo|2020-04-24	Africa|hCoV-19/South Africa/R12678-20/2020|EPI ISL 504220|C.1|South Africa|2020-06-16	0.0006913892	Africa
Africa|hCoV-19/DRC/3787/2020|EPI ISL 447241|B.1|Democratic Republic of the Congo|2020-04-24	Africa|hCoV-19/South Africa/R12678-20/2020|EPI ISL 504220|C.1|South Africa|2020-06-16	0.0005614871	Africa
Africa|hCoV-19/DRC/3791/2020|EPI ISL 447242|B.1|Democratic Republic of the Congo|2020-04-24	Africa|hCoV-19/South Africa/R12678-20/2020|EPI ISL 504220|C.1|South Africa|2020-06-16	0.0006031529	Africa
Africa|hCoV-19/DRC/3803/2020|EPI ISL 447243|B.1|Democratic Republic of the Congo|2020-04-24	Africa|hCoV-19/South Africa/R12678-20/2020|EPI ISL 504220|C.1|South Africa|2020-06-16	0.0005280393	Africa
Africa|hCoV-19/DRC/3806/2020|EPI ISL 447244|B.1|Democratic Republic of the Congo|2020-04-24	Africa|hCoV-19/South Africa/R12678-20/2020|EPI ISL 504220|C.1|South Africa|2020-06-16	0.0005280208	Africa
Africa|hCoV-19/DRC/3827/2020|EPI ISL 447245|B.1|Democratic Republic of the Congo|2020-04-24	Africa|hCoV-19/South Africa/R12678-20/2020|EPI ISL 504220|C.1|South Africa|2020-06-16	0.0006602124	Africa
Africa|hCoV-19/DRC/3829/2020|EPI ISL 447246|B.1|Democratic Republic of the Congo|2020-04-24	Africa|hCoV-19/South Africa/R12678-20/2020|EPI ISL 504220|C.1|South Africa|2020-06-16	0.0006262785	Africa
Africa|hCoV-19/DRC/3834/2020|EPI ISL 447247|A|Democratic Republic of the Congo|2020-04-25	Africa|hCoV-19/South Africa/R12678-20/2020|EPI ISL 504220|C.1|South Africa|2020-06-16	0.0008394095	Africa
Africa|hCoV-19/DRC/3837/2020|EPI ISL 447248|B.1.128|Democratic Republic of the Congo|2020-04-25	Africa|hCoV-19/South Africa/R12678-20/2020|EPI ISL 504220|C.1|South Africa|2020-06-16	0.0006946303	Africa
Africa|hCoV-19/DRC/3841/2020|EPI ISL 447249|B.1.128|Democratic Republic of the Congo|2020-04-25	Africa|hCoV-19/South Africa/R12678-20/2020|EPI ISL 504220|C.1|South Africa|2020-06-16	0.0007276664	Africa
Africa|hCoV-19/DRC/3842/2020|EPI ISL 471396|B.1.128|Democratic Republic of the Congo|2020-04-25	Africa|hCoV-19/South Africa/R12678-20/2020|EPI ISL 504220|C.1|South Africa|2020-06-16	0.0007259563	Africa
Africa|hCoV-19/DRC/3846/2020|EPI ISL 471397|B.1.84|Democratic Republic of the Congo|2020-04-25	Africa|hCoV-19/South Africa/R12678-20/2020|EPI ISL 504220|C.1|South Africa|2020-06-16	0.0006567311	Africa
Africa|hCoV-19/DRC/3937/2020|EPI ISL 471398|B.1|Democratic Republic of the Congo|2020-04-25	Africa|hCoV-19/South Africa/R12678-20/2020|EPI ISL 504220|C.1|South Africa|2020-06-16	0.0006221535	Africa
Africa|hCoV-19/DRC/3941/2020|EPI ISL 471399|B.1.128|Democratic Republic of the Congo|2020-04-25	Africa|hCoV-19/South Africa/R12678-20/2020|EPI ISL 504220|C.1|South Africa|2020-06-16	0.0006957345	Africa
Africa|hCoV-19/DRC/3947/2020|EPI ISL 471400|B.1.214|Democratic Republic of the Congo|2020-04-25	Africa|hCoV-19/South Africa/R12678-20/2020|EPI ISL 504220|C.1|South Africa|2020-06-16	0.0007259085	Africa
Africa|hCoV-19/DRC/3949/2020|EPI ISL 471401|B.1.84|Democratic Republic of the Congo|2020-04-26	Africa|hCoV-19/South Africa/R12678-20/2020|EPI ISL 504220|C.1|South Africa|2020-06-16	0.0005530159	Africa
Africa|hCoV-19/DRC/396/2020|EPI ISL 420852|B.1.6|Democratic Republic of the Congo|2020-03-26	Africa|hCoV-19/South Africa/R12678-20/2020|EPI ISL 504220|C.1|South Africa|2020-06-16	0.0005540555	Africa
Africa|hCoV-19/DRC/397/2020|EPI ISL 420845|B.1.6|Democratic Republic of the Congo|2020-03-26	Africa|hCoV-19/South Africa/R12678-20/2020|EPI ISL 504220|C.1|South Africa|2020-06-16	0.0005530598	Africa
Africa|hCoV-19/DRC/400/2020|EPI ISL 420846|B.1.5|Democratic Republic of the Congo|2020-03	Africa|hCoV-19/South Africa/R12678-20/2020|EPI ISL 504220|C.1|South Africa|2020-06-16	0.0005198663	Africa
Africa|hCoV-19/DRC/4012/2020|EPI ISL 471402|B.1|Democratic Republic of the Congo|2020-04-26	Africa|hCoV-19/South Africa/R12678-20/2020|EPI ISL 504220|C.1|South Africa|2020-06-16	0.0006913413	Africa
Africa|hCoV-19/DRC/402/2020|EPI ISL 420853|B.1|Democratic Republic of the Congo|2020-03-26	Africa|hCoV-19/South Africa/R12678-20/2020|EPI ISL 504220|C.1|South Africa|2020-06-16	0.0005020490	Africa
Africa|hCoV-19/DRC/4020/2020|EPI ISL 471403|B.1.5|Democratic Republic of the Congo|2020-04-26	Africa|hCoV-19/South Africa/R12678-20/2020|EPI ISL 504220|C.1|South Africa|2020-06-16	0.0006221797	Africa
Africa|hCoV-19/DRC/4026/2020|EPI ISL 471404|B.1.84|Democratic Republic of the Congo|2020-04-27	Africa|hCoV-19/South Africa/R12678-20/2020|EPI ISL 504220|C.1|South Africa|2020-06-16	0.0005903107	Africa
Africa|hCoV-19/DRC/4060/2020|EPI ISL 471405|B.1|Democratic Republic of the Congo|2020-04-27	Africa|hCoV-19/South Africa/R12678-20/2020|EPI ISL 504220|C.1|South Africa|2020-06-16	0.0006221384	Africa
Africa|hCoV-19/DRC/4075/2020|EPI ISL 471406|B.1.214|Democratic Republic of the Congo|2020-04-27	Africa|hCoV-19/South Africa/R12678-20/2020|EPI ISL 504220|C.1|South Africa|2020-06-16	0.0006914200	Africa
Africa|hCoV-19/DRC/4084/2020|EPI ISL 471407|B.1.214|Democratic Republic of the Congo|2020-04-27	Africa|hCoV-19/South Africa/R12678-20/2020|EPI ISL 504220|C.1|South Africa|2020-06-16	0.0007259085	Africa
Africa|hCoV-19/DRC/4132/2020|EPI ISL 471408|B.1|Democratic Republic of the Congo|2020-04-27	Africa|hCoV-19/South Africa/R12678-20/2020|EPI ISL 504220|C.1|South Africa|2020-06-16	0.0006567152	Africa
Africa|hCoV-19/DRC/4141/2020|EPI ISL 471409|B.1.128|Democratic Republic of the Congo|2020-04-27	Africa|hCoV-19/South Africa/R12678-20/2020|EPI ISL 504220|C.1|South Africa|2020-06-16	0.0006913413	Africa
Africa|hCoV-19/DRC/4145/2020|EPI ISL 471410|B.1|Democratic Republic of the Congo|2020-04-27	Africa|hCoV-19/South Africa/R12678-20/2020|EPI ISL 504220|C.1|South Africa|2020-06-16	0.0005875771	Africa
Africa|hCoV-19/DRC/4194/2020|EPI ISL 471414|B.1.5|Democratic Republic of the Congo|2020-04-28	Africa|hCoV-19/South Africa/R12678-20/2020|EPI ISL 504220|C.1|South Africa|2020-06-16	0.0006221383	Africa
Africa|hCoV-19/DRC/4250/2020|EPI ISL 471415|B.1.1.1|Democratic Republic of the Congo|2020-04-28	Africa|hCoV-19/South Africa/R12678-20/2020|EPI ISL 504220|C.1|South Africa|2020-06-16	0.0003109821	Africa
Africa|hCoV-19/DRC/4279/2020|EPI ISL 514114|B.1|Democratic Republic of the Congo|2020-04-28	Africa|hCoV-19/South Africa/R12678-20/2020|EPI ISL 504220|C.1|South Africa|2020-06-16	0.0006254517	Africa
Africa|hCoV-19/DRC/4282/2020|EPI ISL 514103|B.1.128|Democratic Republic of the Congo|2020-04-08	Africa|hCoV-19/South Africa/R12678-20/2020|EPI ISL 504220|C.1|South Africa|2020-06-16	0.0006602750	Africa
Africa|hCoV-19/DRC/4284/2020|EPI ISL 514115|B.1.128|Democratic Republic of the Congo|2020-04-28	Africa|hCoV-19/South Africa/R12678-20/2020|EPI ISL 504220|C.1|South Africa|2020-06-16	0.0006602291	Africa
Africa|hCoV-19/DRC/431/2020|EPI ISL 420847|B.1.147|Democratic Republic of the Congo|2020-03-26	Africa|hCoV-19/South Africa/R12678-20/2020|EPI ISL 504220|C.1|South Africa|2020-06-16	0.0005538389	Africa
Africa|hCoV-19/DRC/4418/2020|EPI ISL 496506|B.1.128|Democratic Republic of the Congo|2020-04-29	Africa|hCoV-19/South Africa/R12678-20/2020|EPI ISL 504220|C.1|South Africa|2020-06-16	0.0006950167	Africa
Africa|hCoV-19/DRC/4422/2020|EPI ISL 496507|B.1.128|Democratic Republic of the Congo|2020-04-29	Africa|hCoV-19/South Africa/R12678-20/2020|EPI ISL 504220|C.1|South Africa|2020-06-16	0.0006660134	Africa
Africa|hCoV-19/DRC/4427/2020|EPI ISL 496508|B.1.128|Democratic Republic of the Congo|2020-04-29	Africa|hCoV-19/South Africa/R12678-20/2020|EPI ISL 504220|C.1|South Africa|2020-06-16	0.0006364036	Africa
Africa|hCoV-19/DRC/4429/2020|EPI ISL 513589|B.1.128|Democratic Republic of the Congo|2020-04-29	Africa|hCoV-19/South Africa/R12678-20/2020|EPI ISL 504220|C.1|South Africa|2020-06-16	0.0006364487	Africa
Africa|hCoV-19/DRC/4430/2020|EPI ISL 496509|B.1.128|Democratic Republic of the Congo|2020-04-29	Africa|hCoV-19/South Africa/R12678-20/2020|EPI ISL 504220|C.1|South Africa|2020-06-16	0.0006608477	Africa
Africa|hCoV-19/DRC/4437/2020|EPI ISL 513590|B.1.128|Democratic Republic of the Congo|2020-05-02	Africa|hCoV-19/South Africa/R12678-20/2020|EPI ISL 504220|C.1|South Africa|2020-06-16	0.0006719398	Africa
Africa|hCoV-19/DRC/4442/2020|EPI ISL 496510|B.1.128|Democratic Republic of the Congo|2020-04-29	Africa|hCoV-19/South Africa/R12678-20/2020|EPI ISL 504220|C.1|South Africa|2020-06-16	0.0006312490	Africa
Africa|hCoV-19/DRC/4444/2020|EPI ISL 514104|B.1.128|Democratic Republic of the Congo|2020-04-29	Africa|hCoV-19/South Africa/R12678-20/2020|EPI ISL 504220|C.1|South Africa|2020-06-16	0.0006602282	Africa
Africa|hCoV-19/DRC/445/2020|EPI ISL 420848|B.1|Democratic Republic of the Congo|2020-03	Africa|hCoV-19/South Africa/R12678-20/2020|EPI ISL 504220|C.1|South Africa|2020-06-16	0.0004978829	Africa
Africa|hCoV-19/DRC/4501/2020|EPI ISL 513591|B.1.5|Democratic Republic of the Congo|2020-05-30	Africa|hCoV-19/South Africa/R12678-20/2020|EPI ISL 504220|C.1|South Africa|2020-06-16	0.0005304571	Africa
Africa|hCoV-19/DRC/4516/2020|EPI ISL 487192|B.1.1.275|Democratic Republic of the Congo|2020-04-28	Africa|hCoV-19/South Africa/R12678-20/2020|EPI ISL 504220|C.1|South Africa|2020-06-16	0.0004157697	Africa
Africa|hCoV-19/DRC/4524/2020|EPI ISL 513597|A|Democratic Republic of the Congo|2020-04-30	Africa|hCoV-19/South Africa/R12678-20/2020|EPI ISL 504220|C.1|South Africa|2020-06-16	0.0008698613	Africa
Africa|hCoV-19/DRC/4541/2020|EPI ISL 513598|B.1|Democratic Republic of the Congo|2020-04-30	Africa|hCoV-19/South Africa/R12678-20/2020|EPI ISL 504220|C.1|South Africa|2020-06-16	0.0006222216	Africa
Africa|hCoV-19/DRC/4551/2020|EPI ISL 513599|B.1.178|Democratic Republic of the Congo|2020-04-30	Africa|hCoV-19/South Africa/R12678-20/2020|EPI ISL 504220|C.1|South Africa|2020-06-16	0.0006964123	Africa
Africa|hCoV-19/DRC/4561/2020|EPI ISL 513600|B.1|Democratic Republic of the Congo|2020-04-30	Africa|hCoV-19/South Africa/R12678-20/2020|EPI ISL 504220|C.1|South Africa|2020-06-16	0.0006221383	Africa
Africa|hCoV-19/DRC/4562/2020|EPI ISL 513601|B.1.214|Democratic Republic of the Congo|2020-04-30	Africa|hCoV-19/South Africa/R12678-20/2020|EPI ISL 504220|C.1|South Africa|2020-06-16	0.0006221534	Africa
Africa|hCoV-19/DRC/4568/2020|EPI ISL 513602|B.1|Democratic Republic of the Congo|2020-04-30	Africa|hCoV-19/South Africa/R12678-20/2020|EPI ISL 504220|C.1|South Africa|2020-06-16	0.0006283483	Africa
Africa|hCoV-19/DRC/4578/2020|EPI ISL 513603|B.1|Democratic Republic of the Congo|2020-04-30	Africa|hCoV-19/South Africa/R12678-20/2020|EPI ISL 504220|C.1|South Africa|2020-06-16	0.0006660599	Africa
Africa|hCoV-19/DRC/4613/2020|EPI ISL 513604|B.1.214|Democratic Republic of the Congo|2020-04-30	Africa|hCoV-19/South Africa/R12678-20/2020|EPI ISL 504220|C.1|South Africa|2020-06-16	0.0006606576	Africa
Africa|hCoV-19/DRC/4614/2020|EPI ISL 513605|B.1|Democratic Republic of the Congo|2020-04-30	Africa|hCoV-19/South Africa/R12678-20/2020|EPI ISL 504220|C.1|South Africa|2020-06-16	0.0007605219	Africa
Africa|hCoV-19/DRC/4631/2020|EPI ISL 513606|B.1.5|Democratic Republic of the Congo|2020-04-30	Africa|hCoV-19/South Africa/R12678-20/2020|EPI ISL 504220|C.1|South Africa|2020-06-16	0.0007605750	Africa
Africa|hCoV-19/DRC/4633/2020|EPI ISL 513607|B.1.128|Democratic Republic of the Congo|2020-04-30	Africa|hCoV-19/South Africa/R12678-20/2020|EPI ISL 504220|C.1|South Africa|2020-06-16	0.0007259559	Africa
Africa|hCoV-19/DRC/4642/2020|EPI ISL 513608|B.1.128|Democratic Republic of the Congo|2020-04-30	Africa|hCoV-19/South Africa/R12678-20/2020|EPI ISL 504220|C.1|South Africa|2020-06-16	0.0007259235	Africa
Africa|hCoV-19/DRC/4647/2020|EPI ISL 513609|B.1.128|Democratic Republic of the Congo|2020-04-30	Africa|hCoV-19/South Africa/R12678-20/2020|EPI ISL 504220|C.1|South Africa|2020-06-16	0.0006913413	Africa
Africa|hCoV-19/DRC/4653/2020|EPI ISL 513610|B.1.128|Democratic Republic of the Congo|2020-04-30	Africa|hCoV-19/South Africa/R12678-20/2020|EPI ISL 504220|C.1|South Africa|2020-06-16	0.0007259987	Africa
Africa|hCoV-19/DRC/4681/2020|EPI ISL 514116|B.1.128|Democratic Republic of the Congo|2020-04-30	Africa|hCoV-19/South Africa/R12678-20/2020|EPI ISL 504220|C.1|South Africa|2020-06-16	0.0006651741	Africa
Africa|hCoV-19/DRC/4683/2020|EPI ISL 514105|B.1.5|Democratic Republic of the Congo|2020-04-30	Africa|hCoV-19/South Africa/R12678-20/2020|EPI ISL 504220|C.1|South Africa|2020-06-16	0.0006993655	Africa
Africa|hCoV-19/DRC/4685/2020|EPI ISL 514106|B.1.128|Democratic Republic of the Congo|2020-04-30	Africa|hCoV-19/South Africa/R12678-20/2020|EPI ISL 504220|C.1|South Africa|2020-06-16	0.0007290149	Africa
Africa|hCoV-19/DRC/4690/2020|EPI ISL 514117|B.1.128|Democratic Republic of the Congo|2020-04-30	Africa|hCoV-19/South Africa/R12678-20/2020|EPI ISL 504220|C.1|South Africa|2020-06-16	0.0006954274	Africa
Africa|hCoV-19/DRC/4693/2020|EPI ISL 514118|B.1.128|Democratic Republic of the Congo|2020-04-30	Africa|hCoV-19/South Africa/R12678-20/2020|EPI ISL 504220|C.1|South Africa|2020-06-16	0.0006939799	Africa
Africa|hCoV-19/DRC/4694/2020|EPI ISL 514107|B.1.128|Democratic Republic of the Congo|2020-04-30	Africa|hCoV-19/South Africa/R12678-20/2020|EPI ISL 504220|C.1|South Africa|2020-06-16	0.0007000509	Africa
Africa|hCoV-19/DRC/4720/2020|EPI ISL 514108|B.1.84|Democratic Republic of the Congo|2020-05-01	Africa|hCoV-19/South Africa/R12678-20/2020|EPI ISL 504220|C.1|South Africa|2020-06-16	0.0006257710	Africa
Africa|hCoV-19/DRC/4785/2020|EPI ISL 514119|B.1.84|Democratic Republic of the Congo|2020-05-01	Africa|hCoV-19/South Africa/R12678-20/2020|EPI ISL 504220|C.1|South Africa|2020-06-16	0.0007287370	Africa
Africa|hCoV-19/DRC/5019/2020|EPI ISL 496511|B.1|Democratic Republic of the Congo|2020-05-02	Africa|hCoV-19/South Africa/R12678-20/2020|EPI ISL 504220|C.1|South Africa|2020-06-16	0.0006454922	Africa
Africa|hCoV-19/DRC/5094/2020|EPI ISL 496491|B.1.84|Democratic Republic of the Congo|2020-05-02	Africa|hCoV-19/South Africa/R12678-20/2020|EPI ISL 504220|C.1|South Africa|2020-06-16	0.0006302420	Africa
Africa|hCoV-19/DRC/5186/2020|EPI ISL 496512|B.1|Democratic Republic of the Congo|2020-05-03	Africa|hCoV-19/South Africa/R12678-20/2020|EPI ISL 504220|C.1|South Africa|2020-06-16	0.0006325926	Africa
Africa|hCoV-19/DRC/5187/2020|EPI ISL 513619|B.1|Democratic Republic of the Congo|2020-05-03	Africa|hCoV-19/South Africa/R12678-20/2020|EPI ISL 504220|C.1|South Africa|2020-06-16	0.0006302458	Africa
Africa|hCoV-19/DRC/5205/2020|EPI ISL 487365|B.1.1.275|Democratic Republic of the Congo|2020-05-01	Africa|hCoV-19/South Africa/R12678-20/2020|EPI ISL 504220|C.1|South Africa|2020-06-16	0.0004532736	Africa
Africa|hCoV-19/DRC/521/2020|EPI ISL 420854|B.1.5|Democratic Republic of the Congo|2020-03-25	Africa|hCoV-19/South Africa/R12678-20/2020|EPI ISL 504220|C.1|South Africa|2020-06-16	0.0004854673	Africa
Africa|hCoV-19/DRC/5210/2020|EPI ISL 487369|B.1.1.275|Democratic Republic of the Congo|2020-05-01	Africa|hCoV-19/South Africa/R12678-20/2020|EPI ISL 504220|C.1|South Africa|2020-06-16	0.0004548229	Africa
Africa|hCoV-19/DRC/523/2020|EPI ISL 420849|B.1.1.1|Democratic Republic of the Congo|2020-03-28	Africa|hCoV-19/South Africa/R12678-20/2020|EPI ISL 504220|C.1|South Africa|2020-06-16	0.0002079189	Africa
Africa|hCoV-19/DRC/5240/2020|EPI ISL 496492|B.1|Democratic Republic of the Congo|2020-05-03	Africa|hCoV-19/South Africa/R12678-20/2020|EPI ISL 504220|C.1|South Africa|2020-06-16	0.0005563727	Africa
Africa|hCoV-19/DRC/5377/2020|EPI ISL 496513|B.1|Democratic Republic of the Congo|2020-05-04	Africa|hCoV-19/South Africa/R12678-20/2020|EPI ISL 504220|C.1|South Africa|2020-06-16	0.0006259234	Africa
Africa|hCoV-19/DRC/5538/2020|EPI ISL 514120|B.1|Democratic Republic of the Congo|2020-05-05	Africa|hCoV-19/South Africa/R12678-20/2020|EPI ISL 504220|C.1|South Africa|2020-06-16	0.0005652297	Africa
Africa|hCoV-19/DRC/5651/2020|EPI ISL 496493|B.1.1.1|Democratic Republic of the Congo|2020-05-06	Africa|hCoV-19/South Africa/R12678-20/2020|EPI ISL 504220|C.1|South Africa|2020-06-16	0.0002121129	Africa
Africa|hCoV-19/DRC/5705/2020|EPI ISL 496494|B.1.84|Democratic Republic of the Congo|2020-05-06	Africa|hCoV-19/South Africa/R12678-20/2020|EPI ISL 504220|C.1|South Africa|2020-06-16	0.0005720520	Africa
Africa|hCoV-19/DRC/5735/2020|EPI ISL 496495|B.1.214|Democratic Republic of the Congo|2020-05-06	Africa|hCoV-19/South Africa/R12678-20/2020|EPI ISL 504220|C.1|South Africa|2020-06-16	0.0006052662	Africa
Africa|hCoV-19/DRC/5815/2020|EPI ISL 495629|B.1.214|Democratic Republic of the Congo|2020-05-06	Africa|hCoV-19/South Africa/R12678-20/2020|EPI ISL 504220|C.1|South Africa|2020-06-16	0.0006412489	Africa
Africa|hCoV-19/DRC/5907/2020|EPI ISL 496496|B.1.84|Democratic Republic of the Congo|2020-05-07	Africa|hCoV-19/South Africa/R12678-20/2020|EPI ISL 504220|C.1|South Africa|2020-06-16	0.0006792999	Africa
Africa|hCoV-19/DRC/5913/2020|EPI ISL 496497|B.1|Democratic Republic of the Congo|2020-05-07	Africa|hCoV-19/South Africa/R12678-20/2020|EPI ISL 504220|C.1|South Africa|2020-06-16	0.0006675102	Africa
Africa|hCoV-19/DRC/5927/2020|EPI ISL 496498|B.1.9|Democratic Republic of the Congo|2020-05-07	Africa|hCoV-19/South Africa/R12678-20/2020|EPI ISL 504220|C.1|South Africa|2020-06-16	0.0008436943	Africa
Africa|hCoV-19/DRC/5957/2020|EPI ISL 496499|B.1.5|Democratic Republic of the Congo|2020-05-07	Africa|hCoV-19/South Africa/R12678-20/2020|EPI ISL 504220|C.1|South Africa|2020-06-16	0.0005204119	Africa
Africa|hCoV-19/DRC/5964/2020|EPI ISL 496500|B.1.178|Democratic Republic of the Congo|2020-05-07	Africa|hCoV-19/South Africa/R12678-20/2020|EPI ISL 504220|C.1|South Africa|2020-06-16	0.0005055795	Africa
Africa|hCoV-19/DRC/5996/2020|EPI ISL 496514|B.1.84|Democratic Republic of the Congo|2020-05-08	Africa|hCoV-19/South Africa/R12678-20/2020|EPI ISL 504220|C.1|South Africa|2020-06-16	0.0005974481	Africa
Africa|hCoV-19/DRC/6026/2020|EPI ISL 513622|B.1.1.1|Democratic Republic of the Congo|2020-05-08	Africa|hCoV-19/South Africa/R12678-20/2020|EPI ISL 504220|C.1|South Africa|2020-06-16	0.0003185005	Africa
Africa|hCoV-19/DRC/6143/2020|EPI ISL 496515|B.1|Democratic Republic of the Congo|2020-05-08	Africa|hCoV-19/South Africa/R12678-20/2020|EPI ISL 504220|C.1|South Africa|2020-06-16	0.0005660405	Africa
Africa|hCoV-19/DRC/6151/2020|EPI ISL 513620|B.1.214|Democratic Republic of the Congo|2020-05-08	Africa|hCoV-19/South Africa/R12678-20/2020|EPI ISL 504220|C.1|South Africa|2020-06-16	0.0006689593	Africa
Africa|hCoV-19/DRC/6163/2020|EPI ISL 513623|B.1.214|Democratic Republic of the Congo|2020-05-08	Africa|hCoV-19/South Africa/R12678-20/2020|EPI ISL 504220|C.1|South Africa|2020-06-16	0.0006743500	Africa
Africa|hCoV-19/DRC/6203/2020|EPI ISL 514109|B.1|Democratic Republic of the Congo|2020-05-09	Africa|hCoV-19/South Africa/R12678-20/2020|EPI ISL 504220|C.1|South Africa|2020-06-16	0.0007658249	Africa
Africa|hCoV-19/DRC/6209/2020|EPI ISL 514110|B.1.84|Democratic Republic of the Congo|2020-05-09	Africa|hCoV-19/South Africa/R12678-20/2020|EPI ISL 504220|C.1|South Africa|2020-06-16	0.0005907210	Africa
Africa|hCoV-19/DRC/6227/2020|EPI ISL 514121|B.1.84|Democratic Republic of the Congo|2020-05-09	Africa|hCoV-19/South Africa/R12678-20/2020|EPI ISL 504220|C.1|South Africa|2020-06-16	0.0005912550	Africa
Africa|hCoV-19/DRC/6313/2020|EPI ISL 496516|B.1.84|Democratic Republic of the Congo|2020-05-09	Africa|hCoV-19/South Africa/R12678-20/2020|EPI ISL 504220|C.1|South Africa|2020-06-16	0.0006827973	Africa
Africa|hCoV-19/DRC/6338/2020|EPI ISL 495630|B.1|Democratic Republic of the Congo|2020-05-09	Africa|hCoV-19/South Africa/R12678-20/2020|EPI ISL 504220|C.1|South Africa|2020-06-16	0.0006038100	Africa
Africa|hCoV-19/DRC/6341/2020|EPI ISL 495631|B.1|Democratic Republic of the Congo|2020-05-09	Africa|hCoV-19/South Africa/R12678-20/2020|EPI ISL 504220|C.1|South Africa|2020-06-16	0.0007157068	Africa
Africa|hCoV-19/DRC/6342/2020|EPI ISL 495632|B.1|Democratic Republic of the Congo|2020-05-09	Africa|hCoV-19/South Africa/R12678-20/2020|EPI ISL 504220|C.1|South Africa|2020-06-16	0.0006722107	Africa
Africa|hCoV-19/DRC/6361/2020|EPI ISL 495633|B.1|Democratic Republic of the Congo|2020-05-09	Africa|hCoV-19/South Africa/R12678-20/2020|EPI ISL 504220|C.1|South Africa|2020-06-16	0.0005740072	Africa
Africa|hCoV-19/DRC/6380/2020|EPI ISL 513611|B.1.1.275|Democratic Republic of the Congo|2020-05-04	Africa|hCoV-19/South Africa/R12678-20/2020|EPI ISL 504220|C.1|South Africa|2020-06-16	0.0004539856	Africa
Africa|hCoV-19/DRC/6384/2020|EPI ISL 513612|B.1.1.275|Democratic Republic of the Congo|2020-05-07	Africa|hCoV-19/South Africa/R12678-20/2020|EPI ISL 504220|C.1|South Africa|2020-06-16	0.0004205930	Africa
Africa|hCoV-19/DRC/6386/2020|EPI ISL 513613|B.1.1.275|Democratic Republic of the Congo|2020-05-07	Africa|hCoV-19/South Africa/R12678-20/2020|EPI ISL 504220|C.1|South Africa|2020-06-16	0.0004149653	Africa
Africa|hCoV-19/DRC/6389/2020|EPI ISL 513614|B.1.84|Democratic Republic of the Congo|2020-05-07	Africa|hCoV-19/South Africa/R12678-20/2020|EPI ISL 504220|C.1|South Africa|2020-06-16	0.0006997985	Africa
Africa|hCoV-19/DRC/6390/2020|EPI ISL 513615|B.1.1.275|Democratic Republic of the Congo|2020-05-04	Africa|hCoV-19/South Africa/R12678-20/2020|EPI ISL 504220|C.1|South Africa|2020-06-16	0.0005194645	Africa
Africa|hCoV-19/DRC/6392/2020|EPI ISL 513616|B.1|Democratic Republic of the Congo|2020-05-04	Africa|hCoV-19/South Africa/R12678-20/2020|EPI ISL 504220|C.1|South Africa|2020-06-16	0.0004870258	Africa
Africa|hCoV-19/DRC/6395/2020|EPI ISL 513617|B.1.1.275|Democratic Republic of the Congo|2020-05-07	Africa|hCoV-19/South Africa/R12678-20/2020|EPI ISL 504220|C.1|South Africa|2020-06-16	0.0005529999	Africa
Africa|hCoV-19/DRC/6398/2020|EPI ISL 513618|B.1.1.275|Democratic Republic of the Congo|2020-05-07	Africa|hCoV-19/South Africa/R12678-20/2020|EPI ISL 504220|C.1|South Africa|2020-06-16	0.0004492445	Africa
Africa|hCoV-19/DRC/6724/2020|EPI ISL 495634|B.1|Democratic Republic of the Congo|2020-05-11	Africa|hCoV-19/South Africa/R12678-20/2020|EPI ISL 504220|C.1|South Africa|2020-06-16	0.0005906922	Africa
Africa|hCoV-19/DRC/6743/2020|EPI ISL 495635|B.1.149|Democratic Republic of the Congo|2020-05-11	Africa|hCoV-19/South Africa/R12678-20/2020|EPI ISL 504220|C.1|South Africa|2020-06-16	0.0005710438	Africa
Africa|hCoV-19/DRC/6783/2020|EPI ISL 496501|B.1.149|Democratic Republic of the Congo|2020-05-11	Africa|hCoV-19/South Africa/R12678-20/2020|EPI ISL 504220|C.1|South Africa|2020-06-16	0.0006030608	Africa
Africa|hCoV-19/DRC/6784/2020|EPI ISL 495636|B.1|Democratic Republic of the Congo|2020-05-11	Africa|hCoV-19/South Africa/R12678-20/2020|EPI ISL 504220|C.1|South Africa|2020-06-16	0.0005549907	Africa
Africa|hCoV-19/DRC/6786/2020|EPI ISL 495637|B.1.178|Democratic Republic of the Congo|2020-05-11	Africa|hCoV-19/South Africa/R12678-20/2020|EPI ISL 504220|C.1|South Africa|2020-06-16	0.0006607245	Africa
Africa|hCoV-19/DRC/6791/2020|EPI ISL 495638|B.1.178|Democratic Republic of the Congo|2020-05-11	Africa|hCoV-19/South Africa/R12678-20/2020|EPI ISL 504220|C.1|South Africa|2020-06-16	0.0006277258	Africa
Africa|hCoV-19/DRC/6792/2020|EPI ISL 495639|B.1|Democratic Republic of the Congo|2020-05-11	Africa|hCoV-19/South Africa/R12678-20/2020|EPI ISL 504220|C.1|South Africa|2020-06-16	0.0005758398	Africa
Africa|hCoV-19/DRC/6801/2020|EPI ISL 514111|B.1|Democratic Republic of the Congo|2020-05-11	Africa|hCoV-19/South Africa/R12678-20/2020|EPI ISL 504220|C.1|South Africa|2020-06-16	0.0008041041	Africa
Africa|hCoV-19/DRC/6853/2020|EPI ISL 496502|B.1.214|Democratic Republic of the Congo|2020-05-11	Africa|hCoV-19/South Africa/R12678-20/2020|EPI ISL 504220|C.1|South Africa|2020-06-16	0.0005630293	Africa
Africa|hCoV-19/DRC/6854/2020|EPI ISL 496503|B.1|Democratic Republic of the Congo|2020-05-11	Africa|hCoV-19/South Africa/R12678-20/2020|EPI ISL 504220|C.1|South Africa|2020-06-16	0.0007473774	Africa
Africa|hCoV-19/DRC/6875/2020|EPI ISL 496504|B.1|Democratic Republic of the Congo|2020-05-11	Africa|hCoV-19/South Africa/R12678-20/2020|EPI ISL 504220|C.1|South Africa|2020-06-16	0.0005907413	Africa
Africa|hCoV-19/DRC/7042/2020|EPI ISL 513592|B.1.214|Democratic Republic of the Congo|2020-05-12	Africa|hCoV-19/South Africa/R12678-20/2020|EPI ISL 504220|C.1|South Africa|2020-06-16	0.0006258671	Africa
Africa|hCoV-19/DRC/7061/2020|EPI ISL 513593|B.1|Democratic Republic of the Congo|2020-05-12	Africa|hCoV-19/South Africa/R12678-20/2020|EPI ISL 504220|C.1|South Africa|2020-06-16	0.0005690339	Africa
Africa|hCoV-19/DRC/7140/2020|EPI ISL 513594|B.1.214|Democratic Republic of the Congo|2020-05-12	Africa|hCoV-19/South Africa/R12678-20/2020|EPI ISL 504220|C.1|South Africa|2020-06-16	0.0007373138	Africa
Africa|hCoV-19/DRC/7200/2020|EPI ISL 514112|B.1|Democratic Republic of the Congo|2020-05-13	Africa|hCoV-19/South Africa/R12678-20/2020|EPI ISL 504220|C.1|South Africa|2020-06-16	0.0007259879	Africa
Africa|hCoV-19/DRC/7211/2020|EPI ISL 514122|B.1.149|Democratic Republic of the Congo|2020-05-13	Africa|hCoV-19/South Africa/R12678-20/2020|EPI ISL 504220|C.1|South Africa|2020-06-16	0.0006245402	Africa
Africa|hCoV-19/DRC/7248/2020|EPI ISL 514123|B.1|Democratic Republic of the Congo|2020-05-13	Africa|hCoV-19/South Africa/R12678-20/2020|EPI ISL 504220|C.1|South Africa|2020-06-16	0.0005659880	Africa
Africa|hCoV-19/DRC/7255/2020|EPI ISL 514124|B.1.149|Democratic Republic of the Congo|2020-05-13	Africa|hCoV-19/South Africa/R12678-20/2020|EPI ISL 504220|C.1|South Africa|2020-06-16	0.0007326543	Africa
Africa|hCoV-19/DRC/73/2020|EPI ISL 417941|B.1.178|Democratic Republic of the Congo|2020-03-18	Africa|hCoV-19/South Africa/R12678-20/2020|EPI ISL 504220|C.1|South Africa|2020-06-16	0.0005198965	Africa
Africa|hCoV-19/DRC/7386/2020|EPI ISL 513595|B.1.5|Democratic Republic of the Congo|2020-05-14	Africa|hCoV-19/South Africa/R12678-20/2020|EPI ISL 504220|C.1|South Africa|2020-06-16	0.0004953240	Africa
Africa|hCoV-19/DRC/7430/2020|EPI ISL 496517|B.1.1.1|Democratic Republic of the Congo|2020-05-14	Africa|hCoV-19/South Africa/R12678-20/2020|EPI ISL 504220|C.1|South Africa|2020-06-16	0.0003981420	Africa
Africa|hCoV-19/DRC/7434/2020|EPI ISL 513621|B.1.1.1|Democratic Republic of the Congo|2020-05-14	Africa|hCoV-19/South Africa/R12678-20/2020|EPI ISL 504220|C.1|South Africa|2020-06-16	0.0004280462	Africa
Africa|hCoV-19/DRC/7471/2020|EPI ISL 513596|B.1.214|Democratic Republic of the Congo|2020-05-14	Africa|hCoV-19/South Africa/R12678-20/2020|EPI ISL 504220|C.1|South Africa|2020-06-16	0.0006274199	Africa
Africa|hCoV-19/DRC/7488/2020|EPI ISL 514113|B.1.1|Democratic Republic of the Congo|2020-05-14	Africa|hCoV-19/South Africa/R12678-20/2020|EPI ISL 504220|C.1|South Africa|2020-06-16	0.0003818688	Africa
Africa|hCoV-19/DRC/7713/2020|EPI ISL 495640|B.1|Democratic Republic of the Congo|2020-05-14	Africa|hCoV-19/South Africa/R12678-20/2020|EPI ISL 504220|C.1|South Africa|2020-06-16	0.0007783293	Africa
Africa|hCoV-19/DRC/7864/2020|EPI ISL 496505|B.1.214|Democratic Republic of the Congo|2020-05-15	Africa|hCoV-19/South Africa/R12678-20/2020|EPI ISL 504220|C.1|South Africa|2020-06-16	0.0006704249	Africa
Africa|hCoV-19/DRC/7920/2020|EPI ISL 495641|B.1|Democratic Republic of the Congo|2020-05-15	Africa|hCoV-19/South Africa/R12678-20/2020|EPI ISL 504220|C.1|South Africa|2020-06-16	0.0007304560	Africa
Africa|hCoV-19/DRC/80/2020|EPI ISL 417942|B.1.178|Democratic Republic of the Congo|2020-03-18	Africa|hCoV-19/South Africa/R12678-20/2020|EPI ISL 504220|C.1|South Africa|2020-06-16	0.0005206546	Africa
Africa|hCoV-19/DRC/8018/2020|EPI ISL 514125|B.1.5|Democratic Republic of the Congo|2020-05-15	Africa|hCoV-19/South Africa/R12678-20/2020|EPI ISL 504220|C.1|South Africa|2020-06-16	0.0006772181	Africa
Africa|hCoV-19/DRC/81/2020|EPI ISL 417944|B.1.9|Democratic Republic of the Congo|2020-03-18	Africa|hCoV-19/South Africa/R12678-20/2020|EPI ISL 504220|C.1|South Africa|2020-06-16	0.0006253944	Africa
Africa|hCoV-19/DRC/82/2020|EPI ISL 417946|B.1.5|Democratic Republic of the Congo|2020-03-18	Africa|hCoV-19/South Africa/R12678-20/2020|EPI ISL 504220|C.1|South Africa|2020-06-16	0.0004838238	Africa
Africa|hCoV-19/DRC/94/2020|EPI ISL 417947|B.1|Democratic Republic of the Congo|2020-03-19	Africa|hCoV-19/South Africa/R12678-20/2020|EPI ISL 504220|C.1|South Africa|2020-06-16	0.0005186313	Africa
Africa|hCoV-19/DRC/998/2020|EPI ISL 429254|B.1|Democratic Republic of the Congo|2020-04-03	Africa|hCoV-19/South Africa/R12678-20/2020|EPI ISL 504220|C.1|South Africa|2020-06-16	0.0005010667	Africa
Africa|hCoV-19/DRC/KN-0038/2020|EPI ISL 417434|B.1.128|Democratic Republic of the Congo|2020-03-14	Africa|hCoV-19/South Africa/R12678-20/2020|EPI ISL 504220|C.1|South Africa|2020-06-16	0.0006413171	Africa
Africa|hCoV-19/DRC/KN-0054/2020|EPI ISL 417437|B.1.178|Democratic Republic of the Congo|2020-03-17	Africa|hCoV-19/South Africa/R12678-20/2020|EPI ISL 504220|C.1|South Africa|2020-06-16	0.0005536527	Africa
Africa|hCoV-19/DRC/KN-0058/2020|EPI ISL 417438|B.1|Democratic Republic of the Congo|2020-03-17	Africa|hCoV-19/South Africa/R12678-20/2020|EPI ISL 504220|C.1|South Africa|2020-06-16	0.0005232621	Africa
Africa|hCoV-19/DRC/KN-0060/2020|EPI ISL 417440|B.1|Democratic Republic of the Congo|2020-03-17	Africa|hCoV-19/South Africa/R12678-20/2020|EPI ISL 504220|C.1|South Africa|2020-06-16	0.0005541051	Africa
Africa|hCoV-19/DRC/KN-0070/2020|EPI ISL 417441|B.1.178|Democratic Republic of the Congo|2020-03-17	Africa|hCoV-19/South Africa/R12678-20/2020|EPI ISL 504220|C.1|South Africa|2020-06-16	0.0005313301	Africa
Africa|hCoV-19/DRC/KN-0072/2020|EPI ISL 417442|B.1.178|Democratic Republic of the Congo|2020-03-18	Africa|hCoV-19/South Africa/R12678-20/2020|EPI ISL 504220|C.1|South Africa|2020-06-16	0.0005211421	Africa
Africa|hCoV-19/DRC/KN-13/2020|EPI ISL 414647|B.1|Democratic Republic of the Congo|2020-03-09	Africa|hCoV-19/South Africa/R12678-20/2020|EPI ISL 504220|C.1|South Africa|2020-06-16	0.0004938392	Africa
Africa|hCoV-19/Egypt/Army-MCL001/2020|EPI ISL 510526|B.1|Egypt|2020-06-01	Africa|hCoV-19/South Africa/R12678-20/2020|EPI ISL 504220|C.1|South Africa|2020-06-16	0.0006567598	Africa
Africa|hCoV-19/Egypt/C-CU001a-S1/2020|EPI ISL 529031|B.1.255|Egypt|2020-05-19	Africa|hCoV-19/South Africa/R12678-20/2020|EPI ISL 504220|C.1|South Africa|2020-06-16	0.0006914870	Africa
Africa|hCoV-19/Egypt/C-CU002b-S3/2020|EPI ISL 529032|B.1.1.1|Egypt|2020-06-19	Africa|hCoV-19/South Africa/R12678-20/2020|EPI ISL 504220|C.1|South Africa|2020-06-16	0.0004492627	Africa
Africa|hCoV-19/Egypt/C-VSVRI-SERVAC/2020|EPI ISL 528386|B.1.255|Egypt|2020-08-22	Africa|hCoV-19/South Africa/R12678-20/2020|EPI ISL 504220|C.1|South Africa|2020-06-16	0.0005184700	Africa
Africa|hCoV-19/Egypt/CUNCI-7I028/2020|EPI ISL 524426|B.1.255|Egypt|2020-07-19	Africa|hCoV-19/South Africa/R12678-20/2020|EPI ISL 504220|C.1|South Africa|2020-06-16	0.0005184700	Africa
Africa|hCoV-19/Egypt/CUNCI-HGC002/2020|EPI ISL 468045|B.1|Egypt|2020-05-02	Africa|hCoV-19/South Africa/R12678-20/2020|EPI ISL 504220|C.1|South Africa|2020-06-16	0.0005189489	Africa
Africa|hCoV-19/Egypt/CUNCI-HGC004/2020|EPI ISL 468048|B.1|Egypt|2020-05-02	Africa|hCoV-19/South Africa/R12678-20/2020|EPI ISL 504220|C.1|South Africa|2020-06-16	0.0005188054	Africa
Africa|hCoV-19/Egypt/CUNCI-HGC005/2020|EPI ISL 468052|B.1|Egypt|2020-05-02	Africa|hCoV-19/South Africa/R12678-20/2020|EPI ISL 504220|C.1|South Africa|2020-06-16	0.0005880364	Africa
Africa|hCoV-19/Egypt/CUNCI-HGC006/2020|EPI ISL 468050|B.1|Egypt|2020-05-02	Africa|hCoV-19/South Africa/R12678-20/2020|EPI ISL 504220|C.1|South Africa|2020-06-16	0.0005879224	Africa
Africa|hCoV-19/Egypt/CUNCI-HGC007-2/2020|EPI ISL 468054|B.1|Egypt|2020-05-02	Africa|hCoV-19/South Africa/R12678-20/2020|EPI ISL 504220|C.1|South Africa|2020-06-16	0.0006224050	Africa
Africa|hCoV-19/Egypt/CUNCI-HGC007/2020|EPI ISL 468046|B.1|Egypt|2020-05-02	Africa|hCoV-19/South Africa/R12678-20/2020|EPI ISL 504220|C.1|South Africa|2020-06-16	0.0005880241	Africa
Africa|hCoV-19/Egypt/CUNCI-HGC008/2020|EPI ISL 468044|B.1|Egypt|2020-05-02	Africa|hCoV-19/South Africa/R12678-20/2020|EPI ISL 504220|C.1|South Africa|2020-06-16	0.0005880444	Africa
Africa|hCoV-19/Egypt/CUNCI-HGC009/2020|EPI ISL 468053|B.1|Egypt|2020-05-02	Africa|hCoV-19/South Africa/R12678-20/2020|EPI ISL 504220|C.1|South Africa|2020-06-16	0.0005190207	Africa
Africa|hCoV-19/Egypt/CUNCI-HGC010/2020|EPI ISL 468055|B.1.247|Egypt|2020-05-02	Africa|hCoV-19/South Africa/R12678-20/2020|EPI ISL 504220|C.1|South Africa|2020-06-16	0.0007610482	Africa
Africa|hCoV-19/Egypt/CUNCI-HGC011/2020|EPI ISL 468059|B.1|Egypt|2020-05-02	Africa|hCoV-19/South Africa/R12678-20/2020|EPI ISL 504220|C.1|South Africa|2020-06-16	0.0005880791	Africa
Africa|hCoV-19/Egypt/CUNCI-HGC012/2020|EPI ISL 468051|B.1.255|Egypt|2020-05-02	Africa|hCoV-19/South Africa/R12678-20/2020|EPI ISL 504220|C.1|South Africa|2020-06-16	0.0007264682	Africa
Africa|hCoV-19/Egypt/CUNCI-HGC013/2020|EPI ISL 468047|B.1.201|Egypt|2020-05-02	Africa|hCoV-19/South Africa/R12678-20/2020|EPI ISL 504220|C.1|South Africa|2020-06-16	0.0006572602	Africa
Africa|hCoV-19/Egypt/CUNCI-HGC014/2020|EPI ISL 468060|B.1.5|Egypt|2020-05-02	Africa|hCoV-19/South Africa/R12678-20/2020|EPI ISL 504220|C.1|South Africa|2020-06-16	0.0004496905	Africa
Africa|hCoV-19/Egypt/CUNCI-HGC015/2020|EPI ISL 468056|B.1|Egypt|2020-05-02	Africa|hCoV-19/South Africa/R12678-20/2020|EPI ISL 504220|C.1|South Africa|2020-06-16	0.0004496749	Africa
Africa|hCoV-19/Egypt/CUNCI-HGC016/2020|EPI ISL 468058|B.1|Egypt|2020-05-02	Africa|hCoV-19/South Africa/R12678-20/2020|EPI ISL 504220|C.1|South Africa|2020-06-16	0.0005892262	Africa
Africa|hCoV-19/Egypt/CUNCI-HGC021/2020|EPI ISL 468061|B.1|Egypt|2020-05-02	Africa|hCoV-19/South Africa/R12678-20/2020|EPI ISL 504220|C.1|South Africa|2020-06-16	0.0005889260	Africa
Africa|hCoV-19/Egypt/CUNCI-HGC023/2020|EPI ISL 468057|B.1.5|Egypt|2020-05-02	Africa|hCoV-19/South Africa/R12678-20/2020|EPI ISL 504220|C.1|South Africa|2020-06-16	0.0004843372	Africa
Africa|hCoV-19/Egypt/CUNCI-HGC028/2020|EPI ISL 468062|B.1|Egypt|2020-05-02	Africa|hCoV-19/South Africa/R12678-20/2020|EPI ISL 504220|C.1|South Africa|2020-06-16	0.0006583982	Africa
Africa|hCoV-19/Egypt/CUNCI-HGC3I011/2020|EPI ISL 479697|B.1|Egypt|2020-06-02	Africa|hCoV-19/South Africa/R12678-20/2020|EPI ISL 504220|C.1|South Africa|2020-06-16	0.0005876313	Africa
Africa|hCoV-19/Egypt/CUNCI-HGC3I012/2020|EPI ISL 479693|B.1.255|Egypt|2020-06-02	Africa|hCoV-19/South Africa/R12678-20/2020|EPI ISL 504220|C.1|South Africa|2020-06-16	0.0007259159	Africa
Africa|hCoV-19/Egypt/CUNCI-HGC3I013/2020|EPI ISL 479694|B.1.201|Egypt|2020-06-02	Africa|hCoV-19/South Africa/R12678-20/2020|EPI ISL 504220|C.1|South Africa|2020-06-16	0.0006567605	Africa
Africa|hCoV-19/Egypt/CUNCI-HGC3I014/2020|EPI ISL 479696|B.1.5|Egypt|2020-06-02	Africa|hCoV-19/South Africa/R12678-20/2020|EPI ISL 504220|C.1|South Africa|2020-06-16	0.0004493330	Africa
Africa|hCoV-19/Egypt/CUNCI-HGC3I02/2020|EPI ISL 479686|B.1|Egypt|2020-06-02	Africa|hCoV-19/South Africa/R12678-20/2020|EPI ISL 504220|C.1|South Africa|2020-06-16	0.0005530845	Africa
Africa|hCoV-19/Egypt/CUNCI-HGC3I023/2020|EPI ISL 479695|B.1.5|Egypt|2020-06-02	Africa|hCoV-19/South Africa/R12678-20/2020|EPI ISL 504220|C.1|South Africa|2020-06-16	0.0004839690	Africa
Africa|hCoV-19/Egypt/CUNCI-HGC3I025/2020|EPI ISL 479691|B.1|Egypt|2020-06-02	Africa|hCoV-19/South Africa/R12678-20/2020|EPI ISL 504220|C.1|South Africa|2020-06-16	0.0006222737	Africa
Africa|hCoV-19/Egypt/CUNCI-HGC3I03/2020|EPI ISL 479687|B.1|Egypt|2020-06-02	Africa|hCoV-19/South Africa/R12678-20/2020|EPI ISL 504220|C.1|South Africa|2020-06-16	0.0005875771	Africa
Africa|hCoV-19/Egypt/CUNCI-HGC3I05/2020|EPI ISL 479690|B.1|Egypt|2020-06-02	Africa|hCoV-19/South Africa/R12678-20/2020|EPI ISL 504220|C.1|South Africa|2020-06-16	0.0005875893	Africa
Africa|hCoV-19/Egypt/CUNCI-HGC3I06/2020|EPI ISL 479688|B.1|Egypt|2020-06-02	Africa|hCoV-19/South Africa/R12678-20/2020|EPI ISL 504220|C.1|South Africa|2020-06-16	0.0005875974	Africa
Africa|hCoV-19/Egypt/CUNCI-HGC3I08/2020|EPI ISL 479698|B.1|Egypt|2020-06-02	Africa|hCoV-19/South Africa/R12678-20/2020|EPI ISL 504220|C.1|South Africa|2020-06-16	0.0005875973	Africa
Africa|hCoV-19/Egypt/CUNCI-HGC3I09/2020|EPI ISL 479692|B.1|Egypt|2020-06-02	Africa|hCoV-19/South Africa/R12678-20/2020|EPI ISL 504220|C.1|South Africa|2020-06-16	0.0005186260	Africa
Africa|hCoV-19/Egypt/CUNCI-HGC4I003/2020|EPI ISL 479699|B.1.1.247|Egypt|2020-06-02	Africa|hCoV-19/South Africa/R12678-20/2020|EPI ISL 504220|C.1|South Africa|2020-06-16	0.0005876154	Africa
Africa|hCoV-19/Egypt/CUNCI-HGC4I004/2020|EPI ISL 479700|B.1.1.296|Egypt|2020-06-02	Africa|hCoV-19/South Africa/R12678-20/2020|EPI ISL 504220|C.1|South Africa|2020-06-16	0.0004838385	Africa
Africa|hCoV-19/Egypt/CUNCI-HGC4I015/2020|EPI ISL 479728|B.1.1.123|Egypt|2020-06-02	Africa|hCoV-19/South Africa/R12678-20/2020|EPI ISL 504220|C.1|South Africa|2020-06-16	0.0005185092	Africa
Africa|hCoV-19/Egypt/CUNCI-HGC4I022/2020|EPI ISL 479705|B.1.1|Egypt|2020-06-02	Africa|hCoV-19/South Africa/R12678-20/2020|EPI ISL 504220|C.1|South Africa|2020-06-16	0.0006221940	Africa
Africa|hCoV-19/Egypt/CUNCI-HGC4I023/2020|EPI ISL 479729|B.1.1.247|Egypt|2020-06-02	Africa|hCoV-19/South Africa/R12678-20/2020|EPI ISL 504220|C.1|South Africa|2020-06-16	0.0004493935	Africa
Africa|hCoV-19/Egypt/CUNCI-HGC4I025/2020|EPI ISL 479706|B.1.255|Egypt|2020-06-02	Africa|hCoV-19/South Africa/R12678-20/2020|EPI ISL 504220|C.1|South Africa|2020-06-16	0.0006567671	Africa
Africa|hCoV-19/Egypt/CUNCI-HGC4I026/2020|EPI ISL 479702|B.1|Egypt|2020-06-02	Africa|hCoV-19/South Africa/R12678-20/2020|EPI ISL 504220|C.1|South Africa|2020-06-16	0.0007266264	Africa
Africa|hCoV-19/Egypt/CUNCI-HGC4I029/2020|EPI ISL 479701|B.1.1.1|Egypt|2020-06-02	Africa|hCoV-19/South Africa/R12678-20/2020|EPI ISL 504220|C.1|South Africa|2020-06-16	0.0003801521	Africa
Africa|hCoV-19/Egypt/CUNCI-HGC4I030/2020|EPI ISL 479703|B.1|Egypt|2020-06-02	Africa|hCoV-19/South Africa/R12678-20/2020|EPI ISL 504220|C.1|South Africa|2020-06-16	0.0006567470	Africa
Africa|hCoV-19/Egypt/CUNCI-HGC4I031/2020|EPI ISL 479707|B.1.1.1|Egypt|2020-06-02	Africa|hCoV-19/South Africa/R12678-20/2020|EPI ISL 504220|C.1|South Africa|2020-06-16	0.0005184196	Africa
Africa|hCoV-19/Egypt/CUNCI-HGC4I032/2020|EPI ISL 479709|B.1.1|Egypt|2020-06-02	Africa|hCoV-19/South Africa/R12678-20/2020|EPI ISL 504220|C.1|South Africa|2020-06-16	0.0004842735	Africa
Africa|hCoV-19/Egypt/CUNCI-HGC4I033/2020|EPI ISL 479704|B.1|Egypt|2020-06-02	Africa|hCoV-19/South Africa/R12678-20/2020|EPI ISL 504220|C.1|South Africa|2020-06-16	0.0005531228	Africa
Africa|hCoV-19/Egypt/CUNCI-HGC4I034/2020|EPI ISL 479708|B.1.255|Egypt|2020-06-02	Africa|hCoV-19/South Africa/R12678-20/2020|EPI ISL 504220|C.1|South Africa|2020-06-16	0.0005184163	Africa
Africa|hCoV-19/Egypt/CUNCI-HGC5I001/2020|EPI ISL 479710|B.1.1|Egypt|2020-06-02	Africa|hCoV-19/South Africa/R12678-20/2020|EPI ISL 504220|C.1|South Africa|2020-06-16	0.0003456945	Africa
Africa|hCoV-19/Egypt/CUNCI-HGC5I003/2020|EPI ISL 479711|B.1|Egypt|2020-06-02	Africa|hCoV-19/South Africa/R12678-20/2020|EPI ISL 504220|C.1|South Africa|2020-06-16	0.0004839003	Africa
Africa|hCoV-19/Egypt/CUNCI-HGC5I010/2020|EPI ISL 479730|B.1.1|Egypt|2020-06-02	Africa|hCoV-19/South Africa/R12678-20/2020|EPI ISL 504220|C.1|South Africa|2020-06-16	0.0004148508	Africa
Africa|hCoV-19/Egypt/CUNCI-HGC5I011/2020|EPI ISL 479712|B.1.1|Egypt|2020-06-02	Africa|hCoV-19/South Africa/R12678-20/2020|EPI ISL 504220|C.1|South Africa|2020-06-16	0.0003456467	Africa
Africa|hCoV-19/Egypt/CUNCI-HGC5I012/2020|EPI ISL 479713|B.1.1|Egypt|2020-06-02	Africa|hCoV-19/South Africa/R12678-20/2020|EPI ISL 504220|C.1|South Africa|2020-06-16	0.0003801142	Africa
Africa|hCoV-19/Egypt/CUNCI-HGC5I014/2020|EPI ISL 479714|B.1.255|Egypt|2020-06-02	Africa|hCoV-19/South Africa/R12678-20/2020|EPI ISL 504220|C.1|South Africa|2020-06-16	0.0006567899	Africa
Africa|hCoV-19/Egypt/CUNCI-HGC5I015/2020|EPI ISL 475722|B.1.255|Egypt|2020-05-02	Africa|hCoV-19/South Africa/R12678-20/2020|EPI ISL 504220|C.1|South Africa|2020-06-16	0.0007263071	Africa
Africa|hCoV-19/Egypt/CUNCI-HGC5I016/2020|EPI ISL 479731|B.1|Egypt|2020-06-02	Africa|hCoV-19/South Africa/R12678-20/2020|EPI ISL 504220|C.1|South Africa|2020-06-16	0.0005530786	Africa
Africa|hCoV-19/Egypt/CUNCI-HGC5I022/2020|EPI ISL 479715|B.1.1|Egypt|2020-06-02	Africa|hCoV-19/South Africa/R12678-20/2020|EPI ISL 504220|C.1|South Africa|2020-06-16	0.0004146929	Africa
Africa|hCoV-19/Egypt/CUNCI-HGC5I025/2020|EPI ISL 479716|A|Egypt|2020-06-02	Africa|hCoV-19/South Africa/R12678-20/2020|EPI ISL 504220|C.1|South Africa|2020-06-16	0.0004848788	Africa
Africa|hCoV-19/Egypt/CUNCI-HGC5I026/2020|EPI ISL 479735|B.1.5|Egypt|2020-06-02	Africa|hCoV-19/South Africa/R12678-20/2020|EPI ISL 504220|C.1|South Africa|2020-06-16	0.0006570914	Africa
Africa|hCoV-19/Egypt/CUNCI-HGC5I029/2020|EPI ISL 479734|B.1|Egypt|2020-06-02	Africa|hCoV-19/South Africa/R12678-20/2020|EPI ISL 504220|C.1|South Africa|2020-06-16	0.0005531609	Africa
Africa|hCoV-19/Egypt/CUNCI-HGC5I030/2020|EPI ISL 479721|B.1.5|Egypt|2020-06-02	Africa|hCoV-19/South Africa/R12678-20/2020|EPI ISL 504220|C.1|South Africa|2020-06-16	0.0004493951	Africa
Africa|hCoV-19/Egypt/CUNCI-HGC5I033/2020|EPI ISL 479717|B.1.5|Egypt|2020-06-02	Africa|hCoV-19/South Africa/R12678-20/2020|EPI ISL 504220|C.1|South Africa|2020-06-16	0.0004148505	Africa
Africa|hCoV-19/Egypt/CUNCI-HGC5I034/2020|EPI ISL 479720|B.1.5|Egypt|2020-06-02	Africa|hCoV-19/South Africa/R12678-20/2020|EPI ISL 504220|C.1|South Africa|2020-06-16	0.0004838668	Africa
Africa|hCoV-19/Egypt/CUNCI-HGC6I002/2020|EPI ISL 479719|B.1.1.1|Egypt|2020-06-02	Africa|hCoV-19/South Africa/R12678-20/2020|EPI ISL 504220|C.1|South Africa|2020-06-16	0.0003455618	Africa
Africa|hCoV-19/Egypt/CUNCI-HGC6I003/2020|EPI ISL 479718|B.1.5|Egypt|2020-06-02	Africa|hCoV-19/South Africa/R12678-20/2020|EPI ISL 504220|C.1|South Africa|2020-06-16	0.0005530710	Africa
Africa|hCoV-19/Egypt/CUNCI-HGC6I007/2020|EPI ISL 479722|B.1|Egypt|2020-06-02	Africa|hCoV-19/South Africa/R12678-20/2020|EPI ISL 504220|C.1|South Africa|2020-06-16	0.0003111078	Africa
Africa|hCoV-19/Egypt/CUNCI-HGC6I010/2020|EPI ISL 478672|B.1|Egypt|2020-06-02	Africa|hCoV-19/South Africa/R12678-20/2020|EPI ISL 504220|C.1|South Africa|2020-06-16	0.0006567151	Africa
Africa|hCoV-19/Egypt/CUNCI-HGC6I011/2020|EPI ISL 479727|A|Egypt|2020-06-02	Africa|hCoV-19/South Africa/R12678-20/2020|EPI ISL 504220|C.1|South Africa|2020-06-16	0.0009681721	Africa
Africa|hCoV-19/Egypt/CUNCI-HGC6I015/2020|EPI ISL 479725|B.1.1|Egypt|2020-06-02	Africa|hCoV-19/South Africa/R12678-20/2020|EPI ISL 504220|C.1|South Africa|2020-06-16	0.0005183752	Africa
Africa|hCoV-19/Egypt/CUNCI-HGC6I016/2020|EPI ISL 475723|B.1.247|Egypt|2020-06-02	Africa|hCoV-19/South Africa/R12678-20/2020|EPI ISL 504220|C.1|South Africa|2020-06-16	0.0007611565	Africa
Africa|hCoV-19/Egypt/CUNCI-HGC6I024/2020|EPI ISL 479732|B.1.1.247|Egypt|2020-06-02	Africa|hCoV-19/South Africa/R12678-20/2020|EPI ISL 504220|C.1|South Africa|2020-06-16	0.0004844025	Africa
Africa|hCoV-19/Egypt/CUNCI-HGC6I026/2020|EPI ISL 479724|B.1.1.1|Egypt|2020-06-02	Africa|hCoV-19/South Africa/R12678-20/2020|EPI ISL 504220|C.1|South Africa|2020-06-16	0.0003801256	Africa
Africa|hCoV-19/Egypt/CUNCI-HGC6I029/2020|EPI ISL 477161|B.1.255|Egypt|2020-06-02	Africa|hCoV-19/South Africa/R12678-20/2020|EPI ISL 504220|C.1|South Africa|2020-06-16	0.0006567446	Africa
Africa|hCoV-19/Egypt/CUNCI-HGC6I031/2020|EPI ISL 475724|B.1.1.1|Egypt|2020-06-02	Africa|hCoV-19/South Africa/R12678-20/2020|EPI ISL 504220|C.1|South Africa|2020-06-16	0.0004841563	Africa
Africa|hCoV-19/Egypt/CUNCI-HGC6I032/2020|EPI ISL 479733|B.1.1.1|Egypt|2020-06-02	Africa|hCoV-19/South Africa/R12678-20/2020|EPI ISL 504220|C.1|South Africa|2020-06-16	0.0003456095	Africa
Africa|hCoV-19/Egypt/CUNCI-HGC6I033/2020|EPI ISL 479723|B.1.1.1|Egypt|2020-06-02	Africa|hCoV-19/South Africa/R12678-20/2020|EPI ISL 504220|C.1|South Africa|2020-06-16	0.0004838718	Africa
Africa|hCoV-19/Egypt/CUNCI-HGC7I01/2020|EPI ISL 529141|B.1|Egypt|2020-07-19	Africa|hCoV-19/South Africa/R12678-20/2020|EPI ISL 504220|C.1|South Africa|2020-06-16	0.0006914270	Africa
Africa|hCoV-19/Egypt/CUNCI-HGC7I02/2020|EPI ISL 529142|A|Egypt|2020-07-19	Africa|hCoV-19/South Africa/R12678-20/2020|EPI ISL 504220|C.1|South Africa|2020-06-16	0.0009336720	Africa
Africa|hCoV-19/Egypt/CUNCI-HGC7I07/2020|EPI ISL 529145|B.1|Egypt|2020-07-19	Africa|hCoV-19/South Africa/R12678-20/2020|EPI ISL 504220|C.1|South Africa|2020-06-16	0.0006568580	Africa
Africa|hCoV-19/Egypt/EGY-020/2020|EPI ISL 526975|B.1|Egypt|2020-08-14	Africa|hCoV-19/South Africa/R12678-20/2020|EPI ISL 504220|C.1|South Africa|2020-06-16	0.0006567605	Africa
Africa|hCoV-19/Egypt/EGY-041/2020|EPI ISL 526997|B.1|Egypt|2020-08-22	Africa|hCoV-19/South Africa/R12678-20/2020|EPI ISL 504220|C.1|South Africa|2020-06-16	0.0006567606	Africa
Africa|hCoV-19/Egypt/EGY-S031/2020|EPI ISL 526986|B.1|Egypt|2020-08-17	Africa|hCoV-19/South Africa/R12678-20/2020|EPI ISL 504220|C.1|South Africa|2020-06-16	0.0006567606	Africa
Africa|hCoV-19/Egypt/HCoV2-Egy-002/2020|EPI ISL 510532|B.1|Egypt|2020-06-02	Africa|hCoV-19/South Africa/R12678-20/2020|EPI ISL 504220|C.1|South Africa|2020-06-16	0.0006567606	Africa
Africa|hCoV-19/Egypt/MASRI-005/2020|EPI ISL 482759|B.1|Egypt|2020-04-30	Africa|hCoV-19/South Africa/R12678-20/2020|EPI ISL 504220|C.1|South Africa|2020-06-16	0.0005184057	Africa
Africa|hCoV-19/Egypt/MASRI-007/2020|EPI ISL 482760|B.1|Egypt|2020-04-28	Africa|hCoV-19/South Africa/R12678-20/2020|EPI ISL 504220|C.1|South Africa|2020-06-16	0.0005879486	Africa
Africa|hCoV-19/Egypt/MASRI-008/2020|EPI ISL 482761|B.1|Egypt|2020-04-30	Africa|hCoV-19/South Africa/R12678-20/2020|EPI ISL 504220|C.1|South Africa|2020-06-16	0.0005216008	Africa
Africa|hCoV-19/Egypt/MASRI-009/2020|EPI ISL 483035|A|Egypt|2020-04-30	Africa|hCoV-19/South Africa/R12678-20/2020|EPI ISL 504220|C.1|South Africa|2020-06-16	0.0007605092	Africa
Africa|hCoV-19/Egypt/MASRI-011/2020|EPI ISL 482762|B.1|Egypt|2020-05-05	Africa|hCoV-19/South Africa/R12678-20/2020|EPI ISL 504220|C.1|South Africa|2020-06-16	0.0005876847	Africa
Africa|hCoV-19/Egypt/MASRI-012/2020|EPI ISL 482763|B.1|Egypt|2020-05-05	Africa|hCoV-19/South Africa/R12678-20/2020|EPI ISL 504220|C.1|South Africa|2020-06-16	0.0004838353	Africa
Africa|hCoV-19/Egypt/MASRI-014/2020|EPI ISL 482765|B.1|Egypt|2020-04-30	Africa|hCoV-19/South Africa/R12678-20/2020|EPI ISL 504220|C.1|South Africa|2020-06-16	0.0007260561	Africa
Africa|hCoV-19/Egypt/MASRI-015/2020|EPI ISL 482766|B.1.36|Egypt|2020-05-11	Africa|hCoV-19/South Africa/R12678-20/2020|EPI ISL 504220|C.1|South Africa|2020-06-16	0.0007951271	Africa
Africa|hCoV-19/Egypt/MASRI-016/2020|EPI ISL 482767|B.1|Egypt|2020-05-11	Africa|hCoV-19/South Africa/R12678-20/2020|EPI ISL 504220|C.1|South Africa|2020-06-16	0.0007265582	Africa
Africa|hCoV-19/Egypt/MASRI-018/2020|EPI ISL 483036|A|Egypt|2020-05-10	Africa|hCoV-19/South Africa/R12678-20/2020|EPI ISL 504220|C.1|South Africa|2020-06-16	0.0009403356	Africa
Africa|hCoV-19/Egypt/MASRI-020/2020|EPI ISL 483037|B.1|Egypt|2020-05-13	Africa|hCoV-19/South Africa/R12678-20/2020|EPI ISL 504220|C.1|South Africa|2020-06-16	0.0008035529	Africa
Africa|hCoV-19/Egypt/MASRI-022/2020|EPI ISL 482768|B.1.255|Egypt|2020-05-13	Africa|hCoV-19/South Africa/R12678-20/2020|EPI ISL 504220|C.1|South Africa|2020-06-16	0.0006924459	Africa
Africa|hCoV-19/Egypt/MASRI-023/2020|EPI ISL 482769|B.1|Egypt|2020-05-11	Africa|hCoV-19/South Africa/R12678-20/2020|EPI ISL 504220|C.1|South Africa|2020-06-16	0.0005190133	Africa
Africa|hCoV-19/Egypt/MASRI-024/2020|EPI ISL 482770|B.1|Egypt|2020-05-11	Africa|hCoV-19/South Africa/R12678-20/2020|EPI ISL 504220|C.1|South Africa|2020-06-16	0.0005875831	Africa
Africa|hCoV-19/Egypt/MASRI-025/2020|EPI ISL 482771|B.1|Egypt|2020-05-10	Africa|hCoV-19/South Africa/R12678-20/2020|EPI ISL 504220|C.1|South Africa|2020-06-16	0.0007262643	Africa
Africa|hCoV-19/Egypt/MASRI-026/2020|EPI ISL 482772|B.1|Egypt|2020-05-10	Africa|hCoV-19/South Africa/R12678-20/2020|EPI ISL 504220|C.1|South Africa|2020-06-16	0.0006222800	Africa
Africa|hCoV-19/Egypt/MASRI-027/2020|EPI ISL 482773|B.1.1.123|Egypt|2020-05-08	Africa|hCoV-19/South Africa/R12678-20/2020|EPI ISL 504220|C.1|South Africa|2020-06-16	0.0004502136	Africa
Africa|hCoV-19/Egypt/MASRI-028/2020|EPI ISL 483038|B.1|Egypt|2020-05-13	Africa|hCoV-19/South Africa/R12678-20/2020|EPI ISL 504220|C.1|South Africa|2020-06-16	0.0006221749	Africa
Africa|hCoV-19/Egypt/MASRI-029/2020|EPI ISL 482774|B.1|Egypt|2020-05-13	Africa|hCoV-19/South Africa/R12678-20/2020|EPI ISL 504220|C.1|South Africa|2020-06-16	0.0005876035	Africa
Africa|hCoV-19/Egypt/MASRI-10/2020|EPI ISL 475752|B.1.255|Egypt|2020-05	Africa|hCoV-19/South Africa/R12678-20/2020|EPI ISL 504220|C.1|South Africa|2020-06-16	0.0006915466	Africa
Africa|hCoV-19/Egypt/MASRI-11/2020|EPI ISL 475753|B.1.36|Egypt|2020-05	Africa|hCoV-19/South Africa/R12678-20/2020|EPI ISL 504220|C.1|South Africa|2020-06-16	0.0008297065	Africa
Africa|hCoV-19/Egypt/MASRI-14/2020|EPI ISL 475749|B.1|Egypt|2020-05	Africa|hCoV-19/South Africa/R12678-20/2020|EPI ISL 504220|C.1|South Africa|2020-06-16	0.0005530272	Africa
Africa|hCoV-19/Egypt/MASRI-15/2020|EPI ISL 475750|B.1.1|Egypt|2020-05	Africa|hCoV-19/South Africa/R12678-20/2020|EPI ISL 504220|C.1|South Africa|2020-06-16	0.0006958646	Africa
Africa|hCoV-19/Egypt/MASRI-2/2020|EPI ISL 475745|B.1|Egypt|2020-05	Africa|hCoV-19/South Africa/R12678-20/2020|EPI ISL 504220|C.1|South Africa|2020-06-16	0.0005875626	Africa
Africa|hCoV-19/Egypt/MASRI-3/2020|EPI ISL 475746|A|Egypt|2020-05	Africa|hCoV-19/South Africa/R12678-20/2020|EPI ISL 504220|C.1|South Africa|2020-06-16	0.0008643680	Africa
Africa|hCoV-19/Egypt/MASRI-6/2020|EPI ISL 475747|B.1.255|Egypt|2020-05	Africa|hCoV-19/South Africa/R12678-20/2020|EPI ISL 504220|C.1|South Africa|2020-06-16	0.0005875629	Africa
Africa|hCoV-19/Egypt/MASRI-9/2020|EPI ISL 475751|B.1.1.1|Egypt|2020-05	Africa|hCoV-19/South Africa/R12678-20/2020|EPI ISL 504220|C.1|South Africa|2020-06-16	0.0004839771	Africa
Africa|hCoV-19/Egypt/NRC-01/2020|EPI ISL 430820|B.1|Egypt|2020-03-18	Africa|hCoV-19/South Africa/R12678-20/2020|EPI ISL 504220|C.1|South Africa|2020-06-16	0.0005552993	Africa
Africa|hCoV-19/Egypt/NRC-03/2020|EPI ISL 430819|B.1.246|Egypt|2020-03-18	Africa|hCoV-19/South Africa/R12678-20/2020|EPI ISL 504220|C.1|South Africa|2020-06-16	0.0005896064	Africa
Africa|hCoV-19/Gabon/ITM-K011/2020|EPI ISL 539573|A|Gabon|2020-03-22	Africa|hCoV-19/South Africa/R12678-20/2020|EPI ISL 504220|C.1|South Africa|2020-06-16	0.0007951140	Africa
Africa|hCoV-19/Gabon/ITM-K023/2020|EPI ISL 539574|B.1.178|Gabon|2020-03-27	Africa|hCoV-19/South Africa/R12678-20/2020|EPI ISL 504220|C.1|South Africa|2020-06-16	0.0005529775	Africa
Africa|hCoV-19/Gabon/ITM-K027/2020|EPI ISL 539575|A|Gabon|2020-03-27	Africa|hCoV-19/South Africa/R12678-20/2020|EPI ISL 504220|C.1|South Africa|2020-06-16	0.0007950950	Africa
Africa|hCoV-19/Gabon/ITM-K028/2020|EPI ISL 539576|B.1.292|Gabon|2020-03-27	Africa|hCoV-19/South Africa/R12678-20/2020|EPI ISL 504220|C.1|South Africa|2020-06-16	0.0005529889	Africa
Africa|hCoV-19/Gambia/0214/2020|EPI ISL 471158|B.1|Gambia|2020-03-29	Africa|hCoV-19/South Africa/R12678-20/2020|EPI ISL 504220|C.1|South Africa|2020-06-16	0.0004846470	Africa
Africa|hCoV-19/Gambia/0268/2020|EPI ISL 471159|B.1.1|Gambia|2020-03-21	Africa|hCoV-19/South Africa/R12678-20/2020|EPI ISL 504220|C.1|South Africa|2020-06-16	0.0003811979	Africa
Africa|hCoV-19/Gambia/0278/2020|EPI ISL 471160|B.1.1|Gambia|2020-03-20	Africa|hCoV-19/South Africa/R12678-20/2020|EPI ISL 504220|C.1|South Africa|2020-06-16	0.0003837510	Africa
Africa|hCoV-19/Gambia/0528/2020|EPI ISL 471161|B.1.1.293|Gambia|2020-04-30	Africa|hCoV-19/South Africa/R12678-20/2020|EPI ISL 504220|C.1|South Africa|2020-06-16	0.0004188069	Africa
Africa|hCoV-19/Gambia/0531/2020|EPI ISL 471162|B.1.1.293|Gambia|2020-04-30	Africa|hCoV-19/South Africa/R12678-20/2020|EPI ISL 504220|C.1|South Africa|2020-06-16	0.0004188362	Africa
Africa|hCoV-19/Gambia/0536/2020|EPI ISL 471163|B.1.1.293|Gambia|2020-04-30	Africa|hCoV-19/South Africa/R12678-20/2020|EPI ISL 504220|C.1|South Africa|2020-06-16	0.0004146687	Africa
Africa|hCoV-19/Gambia/0547/2020|EPI ISL 471164|B.1.1.293|Gambia|2020-04-30	Africa|hCoV-19/South Africa/R12678-20/2020|EPI ISL 504220|C.1|South Africa|2020-06-16	0.0004149123	Africa
Africa|hCoV-19/Gambia/0548/2020|EPI ISL 471165|B.1.5|Gambia|2020-04-30	Africa|hCoV-19/South Africa/R12678-20/2020|EPI ISL 504220|C.1|South Africa|2020-06-16	0.0003909783	Africa
Africa|hCoV-19/Gambia/1090/2020|EPI ISL 471166|B.1.1|Gambia|2020-05-04	Africa|hCoV-19/South Africa/R12678-20/2020|EPI ISL 504220|C.1|South Africa|2020-06-16	0.0004498392	Africa
Africa|hCoV-19/Gambia/1094/2020|EPI ISL 471167|B.1.1.293|Gambia|2020-05-04	Africa|hCoV-19/South Africa/R12678-20/2020|EPI ISL 504220|C.1|South Africa|2020-06-16	0.0004146686	Africa
Africa|hCoV-19/Gambia/1251/2020|EPI ISL 471168|B.1.1.293|Gambia|2020-05-07	Africa|hCoV-19/South Africa/R12678-20/2020|EPI ISL 504220|C.1|South Africa|2020-06-16	0.0004188070	Africa
Africa|hCoV-19/Gambia/1264/2020|EPI ISL 471169|B.1.1|Gambia|2020-05-07	Africa|hCoV-19/South Africa/R12678-20/2020|EPI ISL 504220|C.1|South Africa|2020-06-16	0.0003806838	Africa
Africa|hCoV-19/Gambia/1271/2020|EPI ISL 471170|B.1.1|Gambia|2020-05-07	Africa|hCoV-19/South Africa/R12678-20/2020|EPI ISL 504220|C.1|South Africa|2020-06-16	0.0003811716	Africa
Africa|hCoV-19/Gambia/1277/2020|EPI ISL 471171|B.1.1.293|Gambia|2020-05-07	Africa|hCoV-19/South Africa/R12678-20/2020|EPI ISL 504220|C.1|South Africa|2020-06-16	0.0004146685	Africa
Africa|hCoV-19/Gambia/3668/2020|EPI ISL 560992|B.1.5.12|Gambia|2020-07-30	Africa|hCoV-19/South Africa/R12678-20/2020|EPI ISL 504220|C.1|South Africa|2020-06-16	0.0007314546	Africa
Africa|hCoV-19/Gambia/3670/2020|EPI ISL 560993|B.1.5.12|Gambia|2020-07-30	Africa|hCoV-19/South Africa/R12678-20/2020|EPI ISL 504220|C.1|South Africa|2020-06-16	0.0007324495	Africa
Africa|hCoV-19/Gambia/3671/2020|EPI ISL 560994|B.1.1.293|Gambia|2020-07-30	Africa|hCoV-19/South Africa/R12678-20/2020|EPI ISL 504220|C.1|South Africa|2020-06-16	0.0004875226	Africa
Africa|hCoV-19/Gambia/3673/2020|EPI ISL 560995|B.1.5|Gambia|2020-07-30	Africa|hCoV-19/South Africa/R12678-20/2020|EPI ISL 504220|C.1|South Africa|2020-06-16	0.0004876175	Africa
Africa|hCoV-19/Gambia/3676/2020|EPI ISL 560996|B.1.5|Gambia|2020-07-30	Africa|hCoV-19/South Africa/R12678-20/2020|EPI ISL 504220|C.1|South Africa|2020-06-16	0.0004887378	Africa
Africa|hCoV-19/Gambia/3678/2020|EPI ISL 560997|B.1.292|Gambia|2020-07-30	Africa|hCoV-19/South Africa/R12678-20/2020|EPI ISL 504220|C.1|South Africa|2020-06-16	0.0005875833	Africa
Africa|hCoV-19/Gambia/3679/2020|EPI ISL 560998|B.1.5.12|Gambia|2020-07-30	Africa|hCoV-19/South Africa/R12678-20/2020|EPI ISL 504220|C.1|South Africa|2020-06-16	0.0006627223	Africa
Africa|hCoV-19/Gambia/3680/2020|EPI ISL 560999|B.1.5|Gambia|2020-07-30	Africa|hCoV-19/South Africa/R12678-20/2020|EPI ISL 504220|C.1|South Africa|2020-06-16	0.0004917237	Africa
Africa|hCoV-19/Gambia/3683/2020|EPI ISL 561000|B.1.292|Gambia|2020-07-30	Africa|hCoV-19/South Africa/R12678-20/2020|EPI ISL 504220|C.1|South Africa|2020-06-16	0.0006221592	Africa
Africa|hCoV-19/Gambia/3703/2020|EPI ISL 561001|B.1.5.12|Gambia|2020-07-30	Africa|hCoV-19/South Africa/R12678-20/2020|EPI ISL 504220|C.1|South Africa|2020-06-16	0.0006567310	Africa
Africa|hCoV-19/Gambia/3717/2020|EPI ISL 561002|B.1.5|Gambia|2020-07-30	Africa|hCoV-19/South Africa/R12678-20/2020|EPI ISL 504220|C.1|South Africa|2020-06-16	0.0005231600	Africa
Africa|hCoV-19/Gambia/3724/2020|EPI ISL 561003|B.1.5.12|Gambia|2020-07-30	Africa|hCoV-19/South Africa/R12678-20/2020|EPI ISL 504220|C.1|South Africa|2020-06-16	0.0006567537	Africa
Africa|hCoV-19/Gambia/3725/2020|EPI ISL 561004|B.1.1.293|Gambia|2020-07-30	Africa|hCoV-19/South Africa/R12678-20/2020|EPI ISL 504220|C.1|South Africa|2020-06-16	0.0005529754	Africa
Africa|hCoV-19/Gambia/3728/2020|EPI ISL 561005|B.1.5|Gambia|2020-07-30	Africa|hCoV-19/South Africa/R12678-20/2020|EPI ISL 504220|C.1|South Africa|2020-06-16	0.0004618623	Africa
Africa|hCoV-19/Gambia/3729/2020|EPI ISL 561006|B.1.5.12|Gambia|2020-07-30	Africa|hCoV-19/South Africa/R12678-20/2020|EPI ISL 504220|C.1|South Africa|2020-06-16	0.0005875770	Africa
Africa|hCoV-19/Gambia/3732/2020|EPI ISL 561007|B.1.5|Gambia|2020-07-30	Africa|hCoV-19/South Africa/R12678-20/2020|EPI ISL 504220|C.1|South Africa|2020-06-16	0.0005235433	Africa
Africa|hCoV-19/Gambia/3735/2020|EPI ISL 561008|B.1.5|Gambia|2020-07-30	Africa|hCoV-19/South Africa/R12678-20/2020|EPI ISL 504220|C.1|South Africa|2020-06-16	0.0004537866	Africa
Africa|hCoV-19/Gambia/3737/2020|EPI ISL 561009|B.1.1.293|Gambia|2020-07-30	Africa|hCoV-19/South Africa/R12678-20/2020|EPI ISL 504220|C.1|South Africa|2020-06-16	0.0005532622	Africa
Africa|hCoV-19/Gambia/3741/2020|EPI ISL 561010|B.1.5.12|Gambia|2020-07-30	Africa|hCoV-19/South Africa/R12678-20/2020|EPI ISL 504220|C.1|South Africa|2020-06-16	0.0005928772	Africa
Africa|hCoV-19/Gambia/3743/2020|EPI ISL 561011|B.1.5.12|Gambia|2020-07-30	Africa|hCoV-19/South Africa/R12678-20/2020|EPI ISL 504220|C.1|South Africa|2020-06-16	0.0007259434	Africa
Africa|hCoV-19/Gambia/3749/2020|EPI ISL 561012|B.1.5.12|Gambia|2020-07-30	Africa|hCoV-19/South Africa/R12678-20/2020|EPI ISL 504220|C.1|South Africa|2020-06-16	0.0006567310	Africa
Africa|hCoV-19/Gambia/3761/2020|EPI ISL 561013|B.1.5.12|Gambia|2020-07-30	Africa|hCoV-19/South Africa/R12678-20/2020|EPI ISL 504220|C.1|South Africa|2020-06-16	0.0006567310	Africa
Africa|hCoV-19/Gambia/3772/2020|EPI ISL 561025|B.1.5|Gambia|2020-07-30	Africa|hCoV-19/South Africa/R12678-20/2020|EPI ISL 504220|C.1|South Africa|2020-06-16	0.0004970299	Africa
Africa|hCoV-19/Gambia/GC19-015/2020|EPI ISL 428855|B.1.1.8|Gambia|2020-03-17	Africa|hCoV-19/South Africa/R12678-20/2020|EPI ISL 504220|C.1|South Africa|2020-06-16	0.0004146500	Africa
Africa|hCoV-19/Gambia/GC19-026/2020|EPI ISL 428856|B.6|Gambia|2020-03-21	Africa|hCoV-19/South Africa/R12678-20/2020|EPI ISL 504220|C.1|South Africa|2020-06-16	0.0007605069	Africa
Africa|hCoV-19/Gambia/GC19-029/2020|EPI ISL 428857|B.1|Gambia|2020-04-20	Africa|hCoV-19/South Africa/R12678-20/2020|EPI ISL 504220|C.1|South Africa|2020-06-16	0.0005530137	Africa
Africa|hCoV-19/Gambia/GC19-0479/2020|EPI ISL 561015|B.1.1.293|Gambia|2020-04-29	Africa|hCoV-19/South Africa/R12678-20/2020|EPI ISL 504220|C.1|South Africa|2020-06-16	0.0003964832	Africa
Africa|hCoV-19/Gambia/GC19-0544/2020|EPI ISL 561016|B.1.5|Gambia|2020-05-01	Africa|hCoV-19/South Africa/R12678-20/2020|EPI ISL 504220|C.1|South Africa|2020-06-16	0.0003896452	Africa
Africa|hCoV-19/Gambia/GC19-1385/2020|EPI ISL 561018|B.1.5|Gambia|2020-05-12	Africa|hCoV-19/South Africa/R12678-20/2020|EPI ISL 504220|C.1|South Africa|2020-06-16	0.0003962685	Africa
Africa|hCoV-19/Gambia/GC19-1503/2020|EPI ISL 561021|B.1.1|Gambia|2020-05-14	Africa|hCoV-19/South Africa/R12678-20/2020|EPI ISL 504220|C.1|South Africa|2020-06-16	0.0004837983	Africa
Africa|hCoV-19/Gambia/GC19-1527/2020|EPI ISL 561022|B.1.1.293|Gambia|2020-05-16	Africa|hCoV-19/South Africa/R12678-20/2020|EPI ISL 504220|C.1|South Africa|2020-06-16	0.0004147115	Africa
Africa|hCoV-19/Gambia/GC19-1533/2020|EPI ISL 561023|B.1.1.264|Gambia|2020-05-16	Africa|hCoV-19/South Africa/R12678-20/2020|EPI ISL 504220|C.1|South Africa|2020-06-16	0.0004232374	Africa
Africa|hCoV-19/Gambia/GC19-1572/2020|EPI ISL 561014|B.1.1|Gambia|2020-05-20	Africa|hCoV-19/South Africa/R12678-20/2020|EPI ISL 504220|C.1|South Africa|2020-06-16	0.0003906733	Africa
Africa|hCoV-19/Gambia/GC19-1575/2020|EPI ISL 561026|B.1.1|Gambia|2020-05-20	Africa|hCoV-19/South Africa/R12678-20/2020|EPI ISL 504220|C.1|South Africa|2020-06-16	0.0004984186	Africa
Africa|hCoV-19/Gambia/GC19-1606/2020|EPI ISL 561027|B.1.1|Gambia|2020-05-20	Africa|hCoV-19/South Africa/R12678-20/2020|EPI ISL 504220|C.1|South Africa|2020-06-16	0.0004218817	Africa
Africa|hCoV-19/Gambia/GC19-1706/2020|EPI ISL 561028|B.1.5|Gambia|2020-05-22	Africa|hCoV-19/South Africa/R12678-20/2020|EPI ISL 504220|C.1|South Africa|2020-06-16	0.0003921295	Africa
Africa|hCoV-19/Gambia/GC19-1814/2020|EPI ISL 561032|B.1.5|Gambia|2020-05-28	Africa|hCoV-19/South Africa/R12678-20/2020|EPI ISL 504220|C.1|South Africa|2020-06-16	0.0003925212	Africa
Africa|hCoV-19/Gambia/GC19-1818/2020|EPI ISL 561034|B.1.1|Gambia|2020-05-28	Africa|hCoV-19/South Africa/R12678-20/2020|EPI ISL 504220|C.1|South Africa|2020-06-16	0.0004838313	Africa
Africa|hCoV-19/Gambia/GC19-1983/2020|EPI ISL 561038|B.1.1|Gambia|2020-06-07	Africa|hCoV-19/South Africa/R12678-20/2020|EPI ISL 504220|C.1|South Africa|2020-06-16	0.0004838167	Africa
Africa|hCoV-19/Gambia/GC19-2197/2020|EPI ISL 561040|B.1.292|Gambia|2020-06-26	Africa|hCoV-19/South Africa/R12678-20/2020|EPI ISL 504220|C.1|South Africa|2020-06-16	0.0005883558	Africa
Africa|hCoV-19/Gambia/GC19-2427/2020|EPI ISL 561105|B.1.1.293|Gambia|2020-07-21	Africa|hCoV-19/South Africa/R12678-20/2020|EPI ISL 504220|C.1|South Africa|2020-06-16	0.0005184933	Africa
Africa|hCoV-19/Gambia/GC19-2443/2020|EPI ISL 561106|B.1.5|Gambia|2020-07-21	Africa|hCoV-19/South Africa/R12678-20/2020|EPI ISL 504220|C.1|South Africa|2020-06-16	0.0004641040	Africa
Africa|hCoV-19/Gambia/GC19-2450/2020|EPI ISL 561107|B.1.5.12|Gambia|2020-07-21	Africa|hCoV-19/South Africa/R12678-20/2020|EPI ISL 504220|C.1|South Africa|2020-06-16	0.0006567625	Africa
Africa|hCoV-19/Gambia/GC19-2459/2020|EPI ISL 561108|B.1.1.293|Gambia|2020-07-21	Africa|hCoV-19/South Africa/R12678-20/2020|EPI ISL 504220|C.1|South Africa|2020-06-16	0.0004845149	Africa
Africa|hCoV-19/Gambia/GC19-2469/2020|EPI ISL 561109|B.1.5|Gambia|2020-07-21	Africa|hCoV-19/South Africa/R12678-20/2020|EPI ISL 504220|C.1|South Africa|2020-06-16	0.0004538343	Africa
Africa|hCoV-19/Gambia/GC19-2473/2020|EPI ISL 561110|B.1.5.12|Gambia|2020-07-21	Africa|hCoV-19/South Africa/R12678-20/2020|EPI ISL 504220|C.1|South Africa|2020-06-16	0.0006913749	Africa
Africa|hCoV-19/Gambia/GC19-2498/2020|EPI ISL 561111|B.1.292|Gambia|2020-07-21	Africa|hCoV-19/South Africa/R12678-20/2020|EPI ISL 504220|C.1|South Africa|2020-06-16	0.0006221383	Africa
Africa|hCoV-19/Gambia/GC19-2525/2020|EPI ISL 561113|B.1.1.293|Gambia|2020-07-21	Africa|hCoV-19/South Africa/R12678-20/2020|EPI ISL 504220|C.1|South Africa|2020-06-16	0.0004838118	Africa
Africa|hCoV-19/Gambia/GC19-2526/2020|EPI ISL 561114|B.1.5.12|Gambia|2020-07-21	Africa|hCoV-19/South Africa/R12678-20/2020|EPI ISL 504220|C.1|South Africa|2020-06-16	0.0006913890	Africa
Africa|hCoV-19/Gambia/GC19-2629/2020|EPI ISL 561123|B.1.5.12|Gambia|2020-07-21	Africa|hCoV-19/South Africa/R12678-20/2020|EPI ISL 504220|C.1|South Africa|2020-06-16	0.0006576494	Africa
Africa|hCoV-19/Gambia/GC19-2632/2020|EPI ISL 561124|B.1.5.12|Gambia|2020-07-21	Africa|hCoV-19/South Africa/R12678-20/2020|EPI ISL 504220|C.1|South Africa|2020-06-16	0.0006617486	Africa
Africa|hCoV-19/Gambia/GC19-2638/2020|EPI ISL 561126|B.1.5.12|Gambia|2020-07-21	Africa|hCoV-19/South Africa/R12678-20/2020|EPI ISL 504220|C.1|South Africa|2020-06-16	0.0006361047	Africa
Africa|hCoV-19/Gambia/GC19-2652/2020|EPI ISL 561128|B.1.5.12|Gambia|2020-07-21	Africa|hCoV-19/South Africa/R12678-20/2020|EPI ISL 504220|C.1|South Africa|2020-06-16	0.0005532828	Africa
Africa|hCoV-19/Gambia/GC19-2654/2020|EPI ISL 561130|B.1.292|Gambia|2020-07-21	Africa|hCoV-19/South Africa/R12678-20/2020|EPI ISL 504220|C.1|South Africa|2020-06-16	0.0006567832	Africa
Africa|hCoV-19/Gambia/GC19-2663/2020|EPI ISL 561133|B.1.1.293|Gambia|2020-07-21	Africa|hCoV-19/South Africa/R12678-20/2020|EPI ISL 504220|C.1|South Africa|2020-06-16	0.0004838117	Africa
Africa|hCoV-19/Gambia/GC19-2707/2020|EPI ISL 561134|B.1.1.293|Gambia|2020-07-21	Africa|hCoV-19/South Africa/R12678-20/2020|EPI ISL 504220|C.1|South Africa|2020-06-16	0.0005223692	Africa
Africa|hCoV-19/Gambia/GC19-2711/2020|EPI ISL 561135|B.1.5.12|Gambia|2020-07-21	Africa|hCoV-19/South Africa/R12678-20/2020|EPI ISL 504220|C.1|South Africa|2020-06-16	0.0006221255	Africa
Africa|hCoV-19/Gambia/GC19-2730/2020|EPI ISL 561136|B.1.5.12|Gambia|2020-07-21	Africa|hCoV-19/South Africa/R12678-20/2020|EPI ISL 504220|C.1|South Africa|2020-06-16	0.0007314999	Africa
Africa|hCoV-19/Gambia/GC19-2731/2020|EPI ISL 561137|B.1.1.293|Gambia|2020-07-21	Africa|hCoV-19/South Africa/R12678-20/2020|EPI ISL 504220|C.1|South Africa|2020-06-16	0.0004838451	Africa
Africa|hCoV-19/Gambia/GC19-2828/2020|EPI ISL 561150|B.1.361|Gambia|2020-07-24	Africa|hCoV-19/South Africa/R12678-20/2020|EPI ISL 504220|C.1|South Africa|2020-06-16	0.0006222091	Africa
Africa|hCoV-19/Gambia/GC19-2842/2020|EPI ISL 561151|B.1.1|Gambia|2020-07-24	Africa|hCoV-19/South Africa/R12678-20/2020|EPI ISL 504220|C.1|South Africa|2020-06-16	0.0005529945	Africa
Africa|hCoV-19/Gambia/GC19-2898/2020|EPI ISL 561153|B.1.5.12|Gambia|2020-07-24	Africa|hCoV-19/South Africa/R12678-20/2020|EPI ISL 504220|C.1|South Africa|2020-06-16	0.0005875912	Africa
Africa|hCoV-19/Gambia/GC19-2904/2020|EPI ISL 561154|B.1.1|Gambia|2020-07-24	Africa|hCoV-19/South Africa/R12678-20/2020|EPI ISL 504220|C.1|South Africa|2020-06-16	0.0005529754	Africa
Africa|hCoV-19/Gambia/GC19-2947/2020|EPI ISL 561155|B.1.5.12|Gambia|2020-07-24	Africa|hCoV-19/South Africa/R12678-20/2020|EPI ISL 504220|C.1|South Africa|2020-06-16	0.0006567310	Africa
Africa|hCoV-19/Gambia/GC19-2973/2020|EPI ISL 561156|B.1.1.293|Gambia|2020-07-24	Africa|hCoV-19/South Africa/R12678-20/2020|EPI ISL 504220|C.1|South Africa|2020-06-16	0.0004492336	Africa
Africa|hCoV-19/Gambia/GC19-2977/2020|EPI ISL 561157|B.1.1.293|Gambia|2020-07-24	Africa|hCoV-19/South Africa/R12678-20/2020|EPI ISL 504220|C.1|South Africa|2020-06-16	0.0004492491	Africa
Africa|hCoV-19/Gambia/GC19-2985/2020|EPI ISL 561158|B.1.5.12|Gambia|2020-07-24	Africa|hCoV-19/South Africa/R12678-20/2020|EPI ISL 504220|C.1|South Africa|2020-06-16	0.0005529776	Africa
Africa|hCoV-19/Gambia/GC19-2991/2020|EPI ISL 561159|B.1.1|Gambia|2020-07-24	Africa|hCoV-19/South Africa/R12678-20/2020|EPI ISL 504220|C.1|South Africa|2020-06-16	0.0005184754	Africa
Africa|hCoV-19/Gambia/GC19-3064/2020|EPI ISL 561160|B.1.1|Gambia|2020-07-25	Africa|hCoV-19/South Africa/R12678-20/2020|EPI ISL 504220|C.1|South Africa|2020-06-16	0.0005530136	Africa
Africa|hCoV-19/Gambia/GC19-3065/2020|EPI ISL 561161|B.1.5.12|Gambia|2020-07-25	Africa|hCoV-19/South Africa/R12678-20/2020|EPI ISL 504220|C.1|South Africa|2020-06-16	0.0006682706	Africa
Africa|hCoV-19/Gambia/GC19-3081/2020|EPI ISL 561162|B.1.1|Gambia|2020-07-25	Africa|hCoV-19/South Africa/R12678-20/2020|EPI ISL 504220|C.1|South Africa|2020-06-16	0.0005529940	Africa
Africa|hCoV-19/Gambia/GC19-3085/2020|EPI ISL 561163|B.1.1.293|Gambia|2020-07-25	Africa|hCoV-19/South Africa/R12678-20/2020|EPI ISL 504220|C.1|South Africa|2020-06-16	0.0004875784	Africa
Africa|hCoV-19/Gambia/GC19-3087/2020|EPI ISL 561041|B.1.292|Gambia|2020-07-25	Africa|hCoV-19/South Africa/R12678-20/2020|EPI ISL 504220|C.1|South Africa|2020-06-16	0.0006567149	Africa
Africa|hCoV-19/Gambia/GC19-3099/2020|EPI ISL 561164|B.1.1.242|Gambia|2020-07-25	Africa|hCoV-19/South Africa/R12678-20/2020|EPI ISL 504220|C.1|South Africa|2020-06-16	0.0005183878	Africa
Africa|hCoV-19/Gambia/GC19-3110/2020|EPI ISL 561165|B.1.1.293|Gambia|2020-07-25	Africa|hCoV-19/South Africa/R12678-20/2020|EPI ISL 504220|C.1|South Africa|2020-06-16	0.0004838167	Africa
Africa|hCoV-19/Gambia/GC19-3112/2020|EPI ISL 561166|B.1|Gambia|2020-07-25	Africa|hCoV-19/South Africa/R12678-20/2020|EPI ISL 504220|C.1|South Africa|2020-06-16	0.0006912794	Africa
Africa|hCoV-19/Gambia/GC19-3113/2020|EPI ISL 561167|B.1.1.293|Gambia|2020-07-25	Africa|hCoV-19/South Africa/R12678-20/2020|EPI ISL 504220|C.1|South Africa|2020-06-16	0.0004492336	Africa
Africa|hCoV-19/Gambia/GC19-3114/2020|EPI ISL 561168|B.1.1|Gambia|2020-07-25	Africa|hCoV-19/South Africa/R12678-20/2020|EPI ISL 504220|C.1|South Africa|2020-06-16	0.0005529754	Africa
Africa|hCoV-19/Gambia/GC19-3135/2020|EPI ISL 561169|B.1.5.12|Gambia|2020-07-27	Africa|hCoV-19/South Africa/R12678-20/2020|EPI ISL 504220|C.1|South Africa|2020-06-16	0.0005572133	Africa
Africa|hCoV-19/Gambia/GC19-3140/2020|EPI ISL 561042|B.1.5.12|Gambia|2020-07-27	Africa|hCoV-19/South Africa/R12678-20/2020|EPI ISL 504220|C.1|South Africa|2020-06-16	0.0006913745	Africa
Africa|hCoV-19/Gambia/GC19-3145/2020|EPI ISL 561170|B.1.1|Gambia|2020-07-27	Africa|hCoV-19/South Africa/R12678-20/2020|EPI ISL 504220|C.1|South Africa|2020-06-16	0.0005529945	Africa
Africa|hCoV-19/Gambia/GC19-3146/2020|EPI ISL 561171|B.1.5.12|Gambia|2020-07-27	Africa|hCoV-19/South Africa/R12678-20/2020|EPI ISL 504220|C.1|South Africa|2020-06-16	0.0005225458	Africa
Africa|hCoV-19/Gambia/GC19-3165/2020|EPI ISL 561043|B.1.1.293|Gambia|2020-07-27	Africa|hCoV-19/South Africa/R12678-20/2020|EPI ISL 504220|C.1|South Africa|2020-06-16	0.0004492336	Africa
Africa|hCoV-19/Gambia/GC19-3166/2020|EPI ISL 561044|B.1.5.12|Gambia|2020-07-27	Africa|hCoV-19/South Africa/R12678-20/2020|EPI ISL 504220|C.1|South Africa|2020-06-16	0.0005571940	Africa
Africa|hCoV-19/Gambia/GC19-3189/2020|EPI ISL 561045|B.1.5|Gambia|2020-07-27	Africa|hCoV-19/South Africa/R12678-20/2020|EPI ISL 504220|C.1|South Africa|2020-06-16	0.0004220914	Africa
Africa|hCoV-19/Gambia/GC19-3192/2020|EPI ISL 561046|B.1.5|Gambia|2020-07-27	Africa|hCoV-19/South Africa/R12678-20/2020|EPI ISL 504220|C.1|South Africa|2020-06-16	0.0004179362	Africa
Africa|hCoV-19/Gambia/GC19-3193/2020|EPI ISL 561047|B.1.5.12|Gambia|2020-07-27	Africa|hCoV-19/South Africa/R12678-20/2020|EPI ISL 504220|C.1|South Africa|2020-06-16	0.0005571745	Africa
Africa|hCoV-19/Gambia/GC19-3208/2020|EPI ISL 561048|B.1.5.12|Gambia|2020-07-27	Africa|hCoV-19/South Africa/R12678-20/2020|EPI ISL 504220|C.1|South Africa|2020-06-16	0.0006269567	Africa
Africa|hCoV-19/Gambia/GC19-3209/2020|EPI ISL 561049|B.1.5.12|Gambia|2020-07-27	Africa|hCoV-19/South Africa/R12678-20/2020|EPI ISL 504220|C.1|South Africa|2020-06-16	0.0005224130	Africa
Africa|hCoV-19/Gambia/GC19-3210/2020|EPI ISL 561050|B.1.5.12|Gambia|2020-07-27	Africa|hCoV-19/South Africa/R12678-20/2020|EPI ISL 504220|C.1|South Africa|2020-06-16	0.0005300646	Africa
Africa|hCoV-19/Gambia/GC19-3214/2020|EPI ISL 561051|B.1.1.293|Gambia|2020-07-27	Africa|hCoV-19/South Africa/R12678-20/2020|EPI ISL 504220|C.1|South Africa|2020-06-16	0.0004527414	Africa
Africa|hCoV-19/Gambia/GC19-3219/2020|EPI ISL 561052|B.1.5.12|Gambia|2020-07-27	Africa|hCoV-19/South Africa/R12678-20/2020|EPI ISL 504220|C.1|South Africa|2020-06-16	0.0005530346	Africa
Africa|hCoV-19/Gambia/GC19-3246/2020|EPI ISL 561053|B.1.5.12|Gambia|2020-07-27	Africa|hCoV-19/South Africa/R12678-20/2020|EPI ISL 504220|C.1|South Africa|2020-06-16	0.0005572442	Africa
Africa|hCoV-19/Gambia/GC19-3255/2020|EPI ISL 561054|B.1.177|Gambia|2020-07-27	Africa|hCoV-19/South Africa/R12678-20/2020|EPI ISL 504220|C.1|South Africa|2020-06-16	0.0003830922	Africa
Africa|hCoV-19/Gambia/GC19-3266/2020|EPI ISL 561055|B.1.5|Gambia|2020-07-27	Africa|hCoV-19/South Africa/R12678-20/2020|EPI ISL 504220|C.1|South Africa|2020-06-16	0.0003482219	Africa
Africa|hCoV-19/Gambia/GC19-3267/2020|EPI ISL 561056|B.1.5.12|Gambia|2020-07-27	Africa|hCoV-19/South Africa/R12678-20/2020|EPI ISL 504220|C.1|South Africa|2020-06-16	0.0004875803	Africa
Africa|hCoV-19/Gambia/GC19-3278/2020|EPI ISL 561058|B.1.5.12|Gambia|2020-07-27	Africa|hCoV-19/South Africa/R12678-20/2020|EPI ISL 504220|C.1|South Africa|2020-06-16	0.0005223457	Africa
Africa|hCoV-19/Gambia/GC19-3301/2020|EPI ISL 561059|B.1.5.12|Gambia|2020-07-27	Africa|hCoV-19/South Africa/R12678-20/2020|EPI ISL 504220|C.1|South Africa|2020-06-16	0.0005224003	Africa
Africa|hCoV-19/Gambia/GC19-3317/2020|EPI ISL 561060|B.1.5|Gambia|2020-07-27	Africa|hCoV-19/South Africa/R12678-20/2020|EPI ISL 504220|C.1|South Africa|2020-06-16	0.0004148076	Africa
Africa|hCoV-19/Gambia/GC19-3323/2020|EPI ISL 561061|B.1.5|Gambia|2020-07-27	Africa|hCoV-19/South Africa/R12678-20/2020|EPI ISL 504220|C.1|South Africa|2020-06-16	0.0003831095	Africa
Africa|hCoV-19/Gambia/GC19-3358/2020|EPI ISL 561062|B.1.1.293|Gambia|2020-07-27	Africa|hCoV-19/South Africa/R12678-20/2020|EPI ISL 504220|C.1|South Africa|2020-06-16	0.0005529752	Africa
Africa|hCoV-19/Gambia/GC19-3365/2020|EPI ISL 561063|B.1.5.12|Gambia|2020-07-27	Africa|hCoV-19/South Africa/R12678-20/2020|EPI ISL 504220|C.1|South Africa|2020-06-16	0.0005572384	Africa
Africa|hCoV-19/Gambia/GC19-3373/2020|EPI ISL 561064|B.1.5|Gambia|2020-07-27	Africa|hCoV-19/South Africa/R12678-20/2020|EPI ISL 504220|C.1|South Africa|2020-06-16	0.0004527594	Africa
Africa|hCoV-19/Gambia/GC19-3374/2020|EPI ISL 561065|B.1.5.12|Gambia|2020-07-27	Africa|hCoV-19/South Africa/R12678-20/2020|EPI ISL 504220|C.1|South Africa|2020-06-16	0.0005571938	Africa
Africa|hCoV-19/Gambia/GC19-3375/2020|EPI ISL 561066|B.1.5.12|Gambia|2020-07-27	Africa|hCoV-19/South Africa/R12678-20/2020|EPI ISL 504220|C.1|South Africa|2020-06-16	0.0005223457	Africa
Africa|hCoV-19/Gambia/GC19-3380/2020|EPI ISL 561067|B.1.5.12|Gambia|2020-07-27	Africa|hCoV-19/South Africa/R12678-20/2020|EPI ISL 504220|C.1|South Africa|2020-06-16	0.0005572327	Africa
Africa|hCoV-19/Gambia/GC19-3381/2020|EPI ISL 561068|B.1.5.12|Gambia|2020-07-27	Africa|hCoV-19/South Africa/R12678-20/2020|EPI ISL 504220|C.1|South Africa|2020-06-16	0.0006913434	Africa
Africa|hCoV-19/Gambia/GC19-3396/2020|EPI ISL 561069|B.1.5.12|Gambia|2020-07-27	Africa|hCoV-19/South Africa/R12678-20/2020|EPI ISL 504220|C.1|South Africa|2020-06-16	0.0006913437	Africa
Africa|hCoV-19/Gambia/GC19-3398/2020|EPI ISL 561070|B.1.1.242|Gambia|2020-07-27	Africa|hCoV-19/South Africa/R12678-20/2020|EPI ISL 504220|C.1|South Africa|2020-06-16	0.0006221104	Africa
Africa|hCoV-19/Gambia/GC19-3399/2020|EPI ISL 561172|B.1.5|Gambia|2020-07-27	Africa|hCoV-19/South Africa/R12678-20/2020|EPI ISL 504220|C.1|South Africa|2020-06-16	0.0004493468	Africa
Africa|hCoV-19/Gambia/GC19-3400/2020|EPI ISL 561173|B.1.5|Gambia|2020-07-27	Africa|hCoV-19/South Africa/R12678-20/2020|EPI ISL 504220|C.1|South Africa|2020-06-16	0.0005184700	Africa
Africa|hCoV-19/Gambia/GC19-3407/2020|EPI ISL 561174|B.1.1.242|Gambia|2020-07-27	Africa|hCoV-19/South Africa/R12678-20/2020|EPI ISL 504220|C.1|South Africa|2020-06-16	0.0004838855	Africa
Africa|hCoV-19/Gambia/GC19-3411/2020|EPI ISL 561175|B.1.5.12|Gambia|2020-07-27	Africa|hCoV-19/South Africa/R12678-20/2020|EPI ISL 504220|C.1|South Africa|2020-06-16	0.0006278815	Africa
Africa|hCoV-19/Gambia/GC19-3418/2020|EPI ISL 561176|B.1.1.242|Gambia|2020-07-27	Africa|hCoV-19/South Africa/R12678-20/2020|EPI ISL 504220|C.1|South Africa|2020-06-16	0.0005530023	Africa
Africa|hCoV-19/Gambia/GC19-3429/2020|EPI ISL 561178|B.1.5.12|Gambia|2020-07-27	Africa|hCoV-19/South Africa/R12678-20/2020|EPI ISL 504220|C.1|South Africa|2020-06-16	0.0005529776	Africa
Africa|hCoV-19/Gambia/GC19-3432/2020|EPI ISL 561179|B.1.5.12|Gambia|2020-07-27	Africa|hCoV-19/South Africa/R12678-20/2020|EPI ISL 504220|C.1|South Africa|2020-06-16	0.0007315613	Africa
Africa|hCoV-19/Gambia/GC19-3438/2020|EPI ISL 561180|B.1.5.12|Gambia|2020-07-27	Africa|hCoV-19/South Africa/R12678-20/2020|EPI ISL 504220|C.1|South Africa|2020-06-16	0.0006913841	Africa
Africa|hCoV-19/Gambia/GC19-3445/2020|EPI ISL 561181|B.1.5.12|Gambia|2020-07-27	Africa|hCoV-19/South Africa/R12678-20/2020|EPI ISL 504220|C.1|South Africa|2020-06-16	0.0007605096	Africa
Africa|hCoV-19/Gambia/GC19-3448/2020|EPI ISL 561183|B.1.5|Gambia|2020-07-27	Africa|hCoV-19/South Africa/R12678-20/2020|EPI ISL 504220|C.1|South Africa|2020-06-16	0.0004880444	Africa
Africa|hCoV-19/Gambia/GC19-3497/2020|EPI ISL 561184|B.1.5.12|Gambia|2020-07-27	Africa|hCoV-19/South Africa/R12678-20/2020|EPI ISL 504220|C.1|South Africa|2020-06-16	0.0006567176	Africa
Africa|hCoV-19/Gambia/GC19-3503/2020|EPI ISL 561186|B.1.5.12|Gambia|2020-07-27	Africa|hCoV-19/South Africa/R12678-20/2020|EPI ISL 504220|C.1|South Africa|2020-06-16	0.0005928836	Africa
Africa|hCoV-19/Gambia/GC19-3504/2020|EPI ISL 561187|B.1.5.12|Gambia|2020-07-27	Africa|hCoV-19/South Africa/R12678-20/2020|EPI ISL 504220|C.1|South Africa|2020-06-16	0.0006617717	Africa
Africa|hCoV-19/Gambia/GC19-3505/2020|EPI ISL 561188|B.1.5.12|Gambia|2020-07-27	Africa|hCoV-19/South Africa/R12678-20/2020|EPI ISL 504220|C.1|South Africa|2020-06-16	0.0006221771	Africa
Africa|hCoV-19/Gambia/GC19-3529/2020|EPI ISL 561191|B.1.5.12|Gambia|2020-07-27	Africa|hCoV-19/South Africa/R12678-20/2020|EPI ISL 504220|C.1|South Africa|2020-06-16	0.0006913605	Africa
Africa|hCoV-19/Gambia/GC19-3530/2020|EPI ISL 561192|B.1.5.12|Gambia|2020-07-27	Africa|hCoV-19/South Africa/R12678-20/2020|EPI ISL 504220|C.1|South Africa|2020-06-16	0.0005585751	Africa
Africa|hCoV-19/Gambia/GC19-3533/2020|EPI ISL 561193|B.1.1.293|Gambia|2020-07-27	Africa|hCoV-19/South Africa/R12678-20/2020|EPI ISL 504220|C.1|South Africa|2020-06-16	0.0004492803	Africa
Africa|hCoV-19/Gambia/GC19-3535/2020|EPI ISL 561194|B.1.1.242|Gambia|2020-07-27	Africa|hCoV-19/South Africa/R12678-20/2020|EPI ISL 504220|C.1|South Africa|2020-06-16	0.0005529832	Africa
Africa|hCoV-19/Gambia/GC19-3550/2020|EPI ISL 561195|B.1.5.12|Gambia|2020-07-27	Africa|hCoV-19/South Africa/R12678-20/2020|EPI ISL 504220|C.1|South Africa|2020-06-16	0.0006567697	Africa
Africa|hCoV-19/Gambia/GC19-3565/2020|EPI ISL 561196|B.1.5.12|Gambia|2020-07-27	Africa|hCoV-19/South Africa/R12678-20/2020|EPI ISL 504220|C.1|South Africa|2020-06-16	0.0005875508	Africa
Africa|hCoV-19/Gambia/GC19-3578/2020|EPI ISL 561197|B.1.5.12|Gambia|2020-07-27	Africa|hCoV-19/South Africa/R12678-20/2020|EPI ISL 504220|C.1|South Africa|2020-06-16	0.0006224266	Africa
Africa|hCoV-19/Gambia/GC19-3629/2020|EPI ISL 561199|B.1.5.12|Gambia|2020-07-27	Africa|hCoV-19/South Africa/R12678-20/2020|EPI ISL 504220|C.1|South Africa|2020-06-16	0.0007259585	Africa
Africa|hCoV-19/Gambia/GC19-3656/2020|EPI ISL 561201|B.1.5.12|Gambia|2020-07-27	Africa|hCoV-19/South Africa/R12678-20/2020|EPI ISL 504220|C.1|South Africa|2020-06-16	0.0006221900	Africa
Africa|hCoV-19/Gambia/GC19-3659/2020|EPI ISL 561202|B.1.1|Gambia|2020-07-27	Africa|hCoV-19/South Africa/R12678-20/2020|EPI ISL 504220|C.1|South Africa|2020-06-16	0.0005184628	Africa
Africa|hCoV-19/Gambia/GC19-3666/2020|EPI ISL 561204|B.1.5.12|Gambia|2020-07-27	Africa|hCoV-19/South Africa/R12678-20/2020|EPI ISL 504220|C.1|South Africa|2020-06-16	0.0006576721	Africa
Africa|hCoV-19/Gambia/GC19-3769/2020|EPI ISL 561072|B.1.292|Gambia|2020-07-27	Africa|hCoV-19/South Africa/R12678-20/2020|EPI ISL 504220|C.1|South Africa|2020-06-16	0.0006277413	Africa
Africa|hCoV-19/Gambia/GC19-3773/2020|EPI ISL 561073|B.1.5.12|Gambia|2020-07-27	Africa|hCoV-19/South Africa/R12678-20/2020|EPI ISL 504220|C.1|South Africa|2020-06-16	0.0006913437	Africa
Africa|hCoV-19/Gambia/GC19-3774/2020|EPI ISL 561074|B.1.5.12|Gambia|2020-07-27	Africa|hCoV-19/South Africa/R12678-20/2020|EPI ISL 504220|C.1|South Africa|2020-06-16	0.0006567629	Africa
Africa|hCoV-19/Gambia/GC19-3794/2020|EPI ISL 561078|B.1.5.12|Gambia|2020-07-27	Africa|hCoV-19/South Africa/R12678-20/2020|EPI ISL 504220|C.1|South Africa|2020-06-16	0.0006626485	Africa
Africa|hCoV-19/Gambia/GC19-3796/2020|EPI ISL 561079|B.1.5.12|Gambia|2020-07-27	Africa|hCoV-19/South Africa/R12678-20/2020|EPI ISL 504220|C.1|South Africa|2020-06-16	0.0006567309	Africa
Africa|hCoV-19/Gambia/GC19-3798/2020|EPI ISL 561080|B.1.1.242|Gambia|2020-07-27	Africa|hCoV-19/South Africa/R12678-20/2020|EPI ISL 504220|C.1|South Africa|2020-06-16	0.0005934365	Africa
Africa|hCoV-19/Gambia/GC19-3799/2020|EPI ISL 561081|B.1.1.242|Gambia|2020-07-27	Africa|hCoV-19/South Africa/R12678-20/2020|EPI ISL 504220|C.1|South Africa|2020-06-16	0.0005875106	Africa
Africa|hCoV-19/Gambia/GC19-3802/2020|EPI ISL 561082|B.1.5.12|Gambia|2020-07-27	Africa|hCoV-19/South Africa/R12678-20/2020|EPI ISL 504220|C.1|South Africa|2020-06-16	0.0006913339	Africa
Africa|hCoV-19/Gambia/GC19-3805/2020|EPI ISL 561083|B.1.5.12|Gambia|2020-07-27	Africa|hCoV-19/South Africa/R12678-20/2020|EPI ISL 504220|C.1|South Africa|2020-06-16	0.0006567469	Africa
Africa|hCoV-19/Gambia/GC19-3806/2020|EPI ISL 561084|B.1.1.293|Gambia|2020-07-27	Africa|hCoV-19/South Africa/R12678-20/2020|EPI ISL 504220|C.1|South Africa|2020-06-16	0.0004838217	Africa
Africa|hCoV-19/Gambia/GC19-3807/2020|EPI ISL 561085|B.1.1.293|Gambia|2020-07-27	Africa|hCoV-19/South Africa/R12678-20/2020|EPI ISL 504220|C.1|South Africa|2020-06-16	0.0005184323	Africa
Africa|hCoV-19/Gambia/GC19-3812/2020|EPI ISL 561086|B.1.1.293|Gambia|2020-07-27	Africa|hCoV-19/South Africa/R12678-20/2020|EPI ISL 504220|C.1|South Africa|2020-06-16	0.0005541738	Africa
Africa|hCoV-19/Gambia/GC19-3813/2020|EPI ISL 561087|B.1.1.293|Gambia|2020-07-27	Africa|hCoV-19/South Africa/R12678-20/2020|EPI ISL 504220|C.1|South Africa|2020-06-16	0.0005184142	Africa
Africa|hCoV-19/Gambia/GC19-3814/2020|EPI ISL 561088|B.1|Gambia|2020-07-27	Africa|hCoV-19/South Africa/R12678-20/2020|EPI ISL 504220|C.1|South Africa|2020-06-16	0.0007605908	Africa
Africa|hCoV-19/Gambia/GC19-3816/2020|EPI ISL 561089|B.1.1.293|Gambia|2020-07-27	Africa|hCoV-19/South Africa/R12678-20/2020|EPI ISL 504220|C.1|South Africa|2020-06-16	0.0004875445	Africa
Africa|hCoV-19/Gambia/GC19-3818/2020|EPI ISL 561090|B.1.1.293|Gambia|2020-07-27	Africa|hCoV-19/South Africa/R12678-20/2020|EPI ISL 504220|C.1|South Africa|2020-06-16	0.0005875485	Africa
Africa|hCoV-19/Gambia/GC19-3820/2020|EPI ISL 561091|B.1.1.293|Gambia|2020-07-27	Africa|hCoV-19/South Africa/R12678-20/2020|EPI ISL 504220|C.1|South Africa|2020-06-16	0.0005184144	Africa
Africa|hCoV-19/Gambia/GC19-3821/2020|EPI ISL 561092|B.1.5.12|Gambia|2020-07-27	Africa|hCoV-19/South Africa/R12678-20/2020|EPI ISL 504220|C.1|South Africa|2020-06-16	0.0005934570	Africa
Africa|hCoV-19/Gambia/GC19-3822/2020|EPI ISL 561093|B.1.5.12|Gambia|2020-07-27	Africa|hCoV-19/South Africa/R12678-20/2020|EPI ISL 504220|C.1|South Africa|2020-06-16	0.0006913439	Africa
Africa|hCoV-19/Gambia/GC19-3823/2020|EPI ISL 561094|B.1.5.12|Gambia|2020-07-27	Africa|hCoV-19/South Africa/R12678-20/2020|EPI ISL 504220|C.1|South Africa|2020-06-16	0.0006966621	Africa
Africa|hCoV-19/Gambia/GC19-3835/2020|EPI ISL 561096|B.1.1.293|Gambia|2020-07-27	Africa|hCoV-19/South Africa/R12678-20/2020|EPI ISL 504220|C.1|South Africa|2020-06-16	0.0004838383	Africa
Africa|hCoV-19/Gambia/GC19-3836/2020|EPI ISL 561097|B.1.5.12|Gambia|2020-07-27	Africa|hCoV-19/South Africa/R12678-20/2020|EPI ISL 504220|C.1|South Africa|2020-06-16	0.0006567175	Africa
Africa|hCoV-19/Gambia/GC19-3839/2020|EPI ISL 561098|B.1.5.12|Gambia|2020-07-27	Africa|hCoV-19/South Africa/R12678-20/2020|EPI ISL 504220|C.1|South Africa|2020-06-16	0.0006913437	Africa
Africa|hCoV-19/Gambia/GC19-3842/2020|EPI ISL 561099|B.1.1.293|Gambia|2020-07-27	Africa|hCoV-19/South Africa/R12678-20/2020|EPI ISL 504220|C.1|South Africa|2020-06-16	0.0005875606	Africa
Africa|hCoV-19/Gambia/GC19-3846/2020|EPI ISL 561100|B.1.1.293|Gambia|2020-07-27	Africa|hCoV-19/South Africa/R12678-20/2020|EPI ISL 504220|C.1|South Africa|2020-06-16	0.0005529868	Africa
Africa|hCoV-19/Gambia/GC19-3852/2020|EPI ISL 561101|B.1.5.12|Gambia|2020-07-27	Africa|hCoV-19/South Africa/R12678-20/2020|EPI ISL 504220|C.1|South Africa|2020-06-16	0.0006975951	Africa
Africa|hCoV-19/Gambia/GC19-3854/2020|EPI ISL 561102|B.1.1.293|Gambia|2020-07-27	Africa|hCoV-19/South Africa/R12678-20/2020|EPI ISL 504220|C.1|South Africa|2020-06-16	0.0005875607	Africa
Africa|hCoV-19/Gambia/GC192573/2020|EPI ISL 561115|B.1.5.12|Gambia|2020-07-21	Africa|hCoV-19/South Africa/R12678-20/2020|EPI ISL 504220|C.1|South Africa|2020-06-16	0.0006913747	Africa
Africa|hCoV-19/Gambia/GC192576/2020|EPI ISL 561117|B.1.5.12|Gambia|2020-07-21	Africa|hCoV-19/South Africa/R12678-20/2020|EPI ISL 504220|C.1|South Africa|2020-06-16	0.0005884252	Africa
Africa|hCoV-19/Gambia/GC192579/2020|EPI ISL 561118|B.1.5.12|Gambia|2020-07-21	Africa|hCoV-19/South Africa/R12678-20/2020|EPI ISL 504220|C.1|South Africa|2020-06-16	0.0005919486	Africa
Africa|hCoV-19/Gambia/GC192602/2020|EPI ISL 561120|B.1.1.293|Gambia|2020-07-21	Africa|hCoV-19/South Africa/R12678-20/2020|EPI ISL 504220|C.1|South Africa|2020-06-16	0.0005875485	Africa
Africa|hCoV-19/Gambia/GC192610/2020|EPI ISL 561121|B.1.1.293|Gambia|2020-07-21	Africa|hCoV-19/South Africa/R12678-20/2020|EPI ISL 504220|C.1|South Africa|2020-06-16	0.0005875486	Africa
Africa|hCoV-19/Gambia/GC192751/2020|EPI ISL 561138|B.1.5.12|Gambia|2020-07-21	Africa|hCoV-19/South Africa/R12678-20/2020|EPI ISL 504220|C.1|South Africa|2020-06-16	0.0007259734	Africa
Africa|hCoV-19/Gambia/GC192756/2020|EPI ISL 561139|B.1.5.12|Gambia|2020-07-22	Africa|hCoV-19/South Africa/R12678-20/2020|EPI ISL 504220|C.1|South Africa|2020-06-16	0.0006567629	Africa
Africa|hCoV-19/Gambia/GC192772/2020|EPI ISL 561140|B.1.1|Gambia|2020-07-22	Africa|hCoV-19/South Africa/R12678-20/2020|EPI ISL 504220|C.1|South Africa|2020-06-16	0.0005529754	Africa
Africa|hCoV-19/Gambia/GC192778/2020|EPI ISL 561141|B.1.1|Gambia|2020-07-22	Africa|hCoV-19/South Africa/R12678-20/2020|EPI ISL 504220|C.1|South Africa|2020-06-16	0.0005530328	Africa
Africa|hCoV-19/Gambia/GC192781/2020|EPI ISL 561142|B.1.5.12|Gambia|2020-07-22	Africa|hCoV-19/South Africa/R12678-20/2020|EPI ISL 504220|C.1|South Africa|2020-06-16	0.0006913437	Africa
Africa|hCoV-19/Gambia/GC192782/2020|EPI ISL 561143|B.1.5.12|Gambia|2020-07-22	Africa|hCoV-19/South Africa/R12678-20/2020|EPI ISL 504220|C.1|South Africa|2020-06-16	0.0006913605	Africa
Africa|hCoV-19/Gambia/GC192786/2020|EPI ISL 561144|B.1.1.293|Gambia|2020-07-22	Africa|hCoV-19/South Africa/R12678-20/2020|EPI ISL 504220|C.1|South Africa|2020-06-16	0.0005183912	Africa
Africa|hCoV-19/Gambia/GC192789/2020|EPI ISL 561145|B.1|Gambia|2020-07-22	Africa|hCoV-19/South Africa/R12678-20/2020|EPI ISL 504220|C.1|South Africa|2020-06-16	0.0006221106	Africa
Africa|hCoV-19/Gambia/GC192811/2020|EPI ISL 561147|B.1.5.12|Gambia|2020-07-22	Africa|hCoV-19/South Africa/R12678-20/2020|EPI ISL 504220|C.1|South Africa|2020-06-16	0.0006631572	Africa
Africa|hCoV-19/Gambia/GC192812/2020|EPI ISL 561148|B.1.1.293|Gambia|2020-07-22	Africa|hCoV-19/South Africa/R12678-20/2020|EPI ISL 504220|C.1|South Africa|2020-06-16	0.0004492335	Africa
Africa|hCoV-19/Gambia/NPHL-038/2020|EPI ISL 561205|B.1.1|Gambia|2020	Africa|hCoV-19/South Africa/R12678-20/2020|EPI ISL 504220|C.1|South Africa|2020-06-16	0.0005875628	Africa
Africa|hCoV-19/Gambia/NPHL-061/2020|EPI ISL 561206|B.1.5.12|Gambia|2020	Africa|hCoV-19/South Africa/R12678-20/2020|EPI ISL 504220|C.1|South Africa|2020-06-16	0.0007605281	Africa
Africa|hCoV-19/Gambia/NPHL-1168/2020|EPI ISL 561212|B.1.5.12|Gambia|2020-06-27	Africa|hCoV-19/South Africa/R12678-20/2020|EPI ISL 504220|C.1|South Africa|2020-06-16	0.0007259882	Africa
Africa|hCoV-19/Gambia/NPHL-1208/2020|EPI ISL 561213|B.1.5.12|Gambia|2020-06-30	Africa|hCoV-19/South Africa/R12678-20/2020|EPI ISL 504220|C.1|South Africa|2020-06-16	0.0005255898	Africa
Africa|hCoV-19/Gambia/NPHL-1209/2020|EPI ISL 561214|B.1.5.12|Gambia|2020-06-30	Africa|hCoV-19/South Africa/R12678-20/2020|EPI ISL 504220|C.1|South Africa|2020-06-16	0.0004911546	Africa
Africa|hCoV-19/Gambia/NPHL-1212/2020|EPI ISL 561215|B.1.5.12|Gambia|2020-06-30	Africa|hCoV-19/South Africa/R12678-20/2020|EPI ISL 504220|C.1|South Africa|2020-06-16	0.0006221254	Africa
Africa|hCoV-19/Gambia/NPHL-1224/2020|EPI ISL 561217|B.1.1.293|Gambia|2020-06-30	Africa|hCoV-19/South Africa/R12678-20/2020|EPI ISL 504220|C.1|South Africa|2020-06-16	0.0003964403	Africa
Africa|hCoV-19/Gambia/NPHL-1230/2020|EPI ISL 561218|B.1.5|Gambia|2020-06-30	Africa|hCoV-19/South Africa/R12678-20/2020|EPI ISL 504220|C.1|South Africa|2020-06-16	0.0004554394	Africa
Africa|hCoV-19/Gambia/NPHL-1248/2020|EPI ISL 561222|B.1.5|Gambia|2020-07-01	Africa|hCoV-19/South Africa/R12678-20/2020|EPI ISL 504220|C.1|South Africa|2020-06-16	0.0004554076	Africa
Africa|hCoV-19/Gambia/NPHL-1258/2020|EPI ISL 561223|B.1.292|Gambia|2020-07-02	Africa|hCoV-19/South Africa/R12678-20/2020|EPI ISL 504220|C.1|South Africa|2020-06-16	0.0005875625	Africa
Africa|hCoV-19/Gambia/NPHL-1422/2020|EPI ISL 561228|B.1.5|Gambia|2020-07-04	Africa|hCoV-19/South Africa/R12678-20/2020|EPI ISL 504220|C.1|South Africa|2020-06-16	0.0003924934	Africa
Africa|hCoV-19/Gambia/NPHL-1424/2020|EPI ISL 561229|B.1.292|Gambia|2020-07-04	Africa|hCoV-19/South Africa/R12678-20/2020|EPI ISL 504220|C.1|South Africa|2020-06-16	0.0005877432	Africa
Africa|hCoV-19/Gambia/NPHL-1446/2020|EPI ISL 561230|B.1.5|Gambia|2020-07-04	Africa|hCoV-19/South Africa/R12678-20/2020|EPI ISL 504220|C.1|South Africa|2020-06-16	0.0004554077	Africa
Africa|hCoV-19/Gambia/NPHL-1477/2020|EPI ISL 561231|B.1.5|Gambia|2020	Africa|hCoV-19/South Africa/R12678-20/2020|EPI ISL 504220|C.1|South Africa|2020-06-16	0.0004615835	Africa
Africa|hCoV-19/Gambia/NPHL-1514/2020|EPI ISL 561232|B.1.1|Gambia|2020	Africa|hCoV-19/South Africa/R12678-20/2020|EPI ISL 504220|C.1|South Africa|2020-06-16	0.0004838000	Africa
Africa|hCoV-19/Gambia/NPHL-1641/2020|EPI ISL 561235|B.1.292|Gambia|2020-07-31	Africa|hCoV-19/South Africa/R12678-20/2020|EPI ISL 504220|C.1|South Africa|2020-06-16	0.0006349300	Africa
Africa|hCoV-19/Gambia/NPHL-1645/2020|EPI ISL 561236|B.1.1.293|Gambia|2020-08-04	Africa|hCoV-19/South Africa/R12678-20/2020|EPI ISL 504220|C.1|South Africa|2020-06-16	0.0005215396	Africa
Africa|hCoV-19/Gambia/NPHL-1711/2020|EPI ISL 561237|B.1.1.293|Gambia|2020-08-04	Africa|hCoV-19/South Africa/R12678-20/2020|EPI ISL 504220|C.1|South Africa|2020-06-16	0.0004492335	Africa
Africa|hCoV-19/Gambia/NPHL-1746/2020|EPI ISL 561238|B.1.1|Gambia|2020-07-20	Africa|hCoV-19/South Africa/R12678-20/2020|EPI ISL 504220|C.1|South Africa|2020-06-16	0.0003801575	Africa
Africa|hCoV-19/Gambia/NPHL-1921/2020|EPI ISL 561239|B.1.1|Gambia|2020	Africa|hCoV-19/South Africa/R12678-20/2020|EPI ISL 504220|C.1|South Africa|2020-06-16	0.0005529754	Africa
Africa|hCoV-19/Gambia/NPHL-1968/2020|EPI ISL 561240|B.1.1|Gambia|2020-07-16	Africa|hCoV-19/South Africa/R12678-20/2020|EPI ISL 504220|C.1|South Africa|2020-06-16	0.0005529754	Africa
Africa|hCoV-19/Gambia/NPHL-2037/2020|EPI ISL 561241|B.1.1|Gambia|2020-07-15	Africa|hCoV-19/South Africa/R12678-20/2020|EPI ISL 504220|C.1|South Africa|2020-06-16	0.0005184216	Africa
Africa|hCoV-19/Gambia/NPHL-2268/2020|EPI ISL 561242|B.1.1|Gambia|2020	Africa|hCoV-19/South Africa/R12678-20/2020|EPI ISL 504220|C.1|South Africa|2020-06-16	0.0003464009	Africa
Africa|hCoV-19/Gambia/NPHL-2344/2020|EPI ISL 561243|B.1.292|Gambia|2020	Africa|hCoV-19/South Africa/R12678-20/2020|EPI ISL 504220|C.1|South Africa|2020-06-16	0.0006567738	Africa
Africa|hCoV-19/Gambia/NPHL-2374/2020|EPI ISL 561244|B.1.5.12|Gambia|2020	Africa|hCoV-19/South Africa/R12678-20/2020|EPI ISL 504220|C.1|South Africa|2020-06-16	0.0006221470	Africa
Africa|hCoV-19/Gambia/NPHL-242/2020|EPI ISL 561245|B.1.5|Gambia|2020	Africa|hCoV-19/South Africa/R12678-20/2020|EPI ISL 504220|C.1|South Africa|2020-06-16	0.0004493175	Africa
Africa|hCoV-19/Gambia/NPHL-243/2020|EPI ISL 561246|B.1.5|Gambia|2020	Africa|hCoV-19/South Africa/R12678-20/2020|EPI ISL 504220|C.1|South Africa|2020-06-16	0.0004210103	Africa
Africa|hCoV-19/Gambia/NPHL-244/2020|EPI ISL 561247|B.1.1.293|Gambia|2020	Africa|hCoV-19/South Africa/R12678-20/2020|EPI ISL 504220|C.1|South Africa|2020-06-16	0.0004881464	Africa
Africa|hCoV-19/Gambia/NPHL-2443/2020|EPI ISL 561248|B.1.5.12|Gambia|2020	Africa|hCoV-19/South Africa/R12678-20/2020|EPI ISL 504220|C.1|South Africa|2020-06-16	0.0006221255	Africa
Africa|hCoV-19/Gambia/NPHL-2444/2020|EPI ISL 561249|B.1.292|Gambia|2020-07-21	Africa|hCoV-19/South Africa/R12678-20/2020|EPI ISL 504220|C.1|South Africa|2020-06-16	0.0006221382	Africa
Africa|hCoV-19/Gambia/NPHL-2446/2020|EPI ISL 561250|B.1.1|Gambia|2020	Africa|hCoV-19/South Africa/R12678-20/2020|EPI ISL 504220|C.1|South Africa|2020-06-16	0.0005585144	Africa
Africa|hCoV-19/Gambia/NPHL-245/2020|EPI ISL 561251|B.1.1|Gambia|2020	Africa|hCoV-19/South Africa/R12678-20/2020|EPI ISL 504220|C.1|South Africa|2020-06-16	0.0003830296	Africa
Africa|hCoV-19/Gambia/NPHL-2457/2020|EPI ISL 561252|B.1.1|Gambia|2020-07-21	Africa|hCoV-19/South Africa/R12678-20/2020|EPI ISL 504220|C.1|South Africa|2020-06-16	0.0005584949	Africa
Africa|hCoV-19/Gambia/NPHL-2458/2020|EPI ISL 561253|B.1.292|Gambia|2020-07-21	Africa|hCoV-19/South Africa/R12678-20/2020|EPI ISL 504220|C.1|South Africa|2020-06-16	0.0006285679	Africa
Africa|hCoV-19/Gambia/NPHL-2463/2020|EPI ISL 561254|B.1.1|Gambia|2020	Africa|hCoV-19/South Africa/R12678-20/2020|EPI ISL 504220|C.1|South Africa|2020-06-16	0.0005641855	Africa
Africa|hCoV-19/Gambia/NPHL-2465/2020|EPI ISL 561255|B.1.1|Gambia|2020-07-21	Africa|hCoV-19/South Africa/R12678-20/2020|EPI ISL 504220|C.1|South Africa|2020-06-16	0.0005585342	Africa
Africa|hCoV-19/Gambia/NPHL-2469/2020|EPI ISL 561256|B.1.5.12|Gambia|2020-07-21	Africa|hCoV-19/South Africa/R12678-20/2020|EPI ISL 504220|C.1|South Africa|2020-06-16	0.0006982844	Africa
Africa|hCoV-19/Gambia/NPHL-247/2020|EPI ISL 561257|B.1.1.293|Gambia|2020	Africa|hCoV-19/South Africa/R12678-20/2020|EPI ISL 504220|C.1|South Africa|2020-06-16	0.0004838286	Africa
Africa|hCoV-19/Gambia/NPHL-2470/2020|EPI ISL 561258|B.1.1|Gambia|2020-07-21	Africa|hCoV-19/South Africa/R12678-20/2020|EPI ISL 504220|C.1|South Africa|2020-06-16	0.0005585144	Africa
Africa|hCoV-19/Gambia/NPHL-2472/2020|EPI ISL 561259|B.1.5.12|Gambia|2020-07-21	Africa|hCoV-19/South Africa/R12678-20/2020|EPI ISL 504220|C.1|South Africa|2020-06-16	0.0004887037	Africa
Africa|hCoV-19/Gambia/NPHL-2473/2020|EPI ISL 561260|B.1.5.12|Gambia|2020-07-21	Africa|hCoV-19/South Africa/R12678-20/2020|EPI ISL 504220|C.1|South Africa|2020-06-16	0.0007605859	Africa
Africa|hCoV-19/Gambia/NPHL-2478/2020|EPI ISL 561261|B.1.5.12|Gambia|2020-07-21	Africa|hCoV-19/South Africa/R12678-20/2020|EPI ISL 504220|C.1|South Africa|2020-06-16	0.0005289839	Africa
Africa|hCoV-19/Gambia/NPHL-2497/2020|EPI ISL 561262|B.1.1.242|Gambia|2020-07-21	Africa|hCoV-19/South Africa/R12678-20/2020|EPI ISL 504220|C.1|South Africa|2020-06-16	0.0005288962	Africa
Africa|hCoV-19/Gambia/NPHL-2504/2020|EPI ISL 561264|B.1.5.12|Gambia|2020-07-23	Africa|hCoV-19/South Africa/R12678-20/2020|EPI ISL 504220|C.1|South Africa|2020-06-16	0.0007671655	Africa
Africa|hCoV-19/Gambia/NPHL-2514/2020|EPI ISL 561265|B.1.5.12|Gambia|2020-07-21	Africa|hCoV-19/South Africa/R12678-20/2020|EPI ISL 504220|C.1|South Africa|2020-06-16	0.0006982918	Africa
Africa|hCoV-19/Gambia/NPHL-2521/2020|EPI ISL 561266|B.1.5.12|Gambia|2020-07-23	Africa|hCoV-19/South Africa/R12678-20/2020|EPI ISL 504220|C.1|South Africa|2020-06-16	0.0006982627	Africa
Africa|hCoV-19/Gambia/NPHL-2522/2020|EPI ISL 561267|B.1.1.293|Gambia|2020-07-22	Africa|hCoV-19/South Africa/R12678-20/2020|EPI ISL 504220|C.1|South Africa|2020-06-16	0.0005240407	Africa
Africa|hCoV-19/Gambia/NPHL-2524/2020|EPI ISL 561268|B.1.1|Gambia|2020-07-24	Africa|hCoV-19/South Africa/R12678-20/2020|EPI ISL 504220|C.1|South Africa|2020-06-16	0.0005184217	Africa
Africa|hCoV-19/Gambia/NPHL-2529/2020|EPI ISL 561269|B.1.1.293|Gambia|2020-07-21	Africa|hCoV-19/South Africa/R12678-20/2020|EPI ISL 504220|C.1|South Africa|2020-06-16	0.0004886406	Africa
Africa|hCoV-19/Gambia/NPHL-253/2020|EPI ISL 561270|B.1.1.293|Gambia|2020	Africa|hCoV-19/South Africa/R12678-20/2020|EPI ISL 504220|C.1|South Africa|2020-06-16	0.0005183807	Africa
Africa|hCoV-19/Gambia/NPHL-2537/2020|EPI ISL 561271|B.1.1|Gambia|2020	Africa|hCoV-19/South Africa/R12678-20/2020|EPI ISL 504220|C.1|South Africa|2020-06-16	0.0005928277	Africa
Africa|hCoV-19/Gambia/NPHL-2538/2020|EPI ISL 561272|B.1.5.12|Gambia|2020-07-21	Africa|hCoV-19/South Africa/R12678-20/2020|EPI ISL 504220|C.1|South Africa|2020-06-16	0.0006633195	Africa
Africa|hCoV-19/Gambia/NPHL-2550/2020|EPI ISL 561274|B.1.292|Gambia|2020-07-21	Africa|hCoV-19/South Africa/R12678-20/2020|EPI ISL 504220|C.1|South Africa|2020-06-16	0.0005934693	Africa
Africa|hCoV-19/Gambia/NPHL-2554/2020|EPI ISL 561275|B.1.5.12|Gambia|2020	Africa|hCoV-19/South Africa/R12678-20/2020|EPI ISL 504220|C.1|South Africa|2020-06-16	0.0005934984	Africa
Africa|hCoV-19/Gambia/NPHL-2555/2020|EPI ISL 561276|B.1.1|Gambia|2020-07-21	Africa|hCoV-19/South Africa/R12678-20/2020|EPI ISL 504220|C.1|South Africa|2020-06-16	0.0005290674	Africa
Africa|hCoV-19/Gambia/NPHL-256/2020|EPI ISL 561277|B.1.1.293|Gambia|2020	Africa|hCoV-19/South Africa/R12678-20/2020|EPI ISL 504220|C.1|South Africa|2020-06-16	0.0004146974	Africa
Africa|hCoV-19/Gambia/NPHL-2560/2020|EPI ISL 561278|B.1.1|Gambia|2020	Africa|hCoV-19/South Africa/R12678-20/2020|EPI ISL 504220|C.1|South Africa|2020-06-16	0.0005584949	Africa
Africa|hCoV-19/Gambia/NPHL-2567/2020|EPI ISL 561279|B.1|Gambia|2020	Africa|hCoV-19/South Africa/R12678-20/2020|EPI ISL 504220|C.1|South Africa|2020-06-16	0.0007952154	Africa
Africa|hCoV-19/Gambia/NPHL-2573/2020|EPI ISL 561280|B.1.1.293|Gambia|2020	Africa|hCoV-19/South Africa/R12678-20/2020|EPI ISL 504220|C.1|South Africa|2020-06-16	0.0004887087	Africa
Africa|hCoV-19/Gambia/NPHL-2586/2020|EPI ISL 561281|B.1.5.12|Gambia|2020-07-23	Africa|hCoV-19/South Africa/R12678-20/2020|EPI ISL 504220|C.1|South Africa|2020-06-16	0.0005994622	Africa
Africa|hCoV-19/Gambia/NPHL-2588/2020|EPI ISL 561282|B.1.1|Gambia|2020	Africa|hCoV-19/South Africa/R12678-20/2020|EPI ISL 504220|C.1|South Africa|2020-06-16	0.0005875490	Africa
Africa|hCoV-19/Gambia/NPHL-2615/2020|EPI ISL 561283|B.1.1.293|Gambia|2020-08-18	Africa|hCoV-19/South Africa/R12678-20/2020|EPI ISL 504220|C.1|South Africa|2020-06-16	0.0004838117	Africa
Africa|hCoV-19/Gambia/NPHL-2626/2020|EPI ISL 561284|B.1.1.293|Gambia|2020	Africa|hCoV-19/South Africa/R12678-20/2020|EPI ISL 504220|C.1|South Africa|2020-06-16	0.0005184575	Africa
Africa|hCoV-19/Gambia/NPHL-2640/2020|EPI ISL 561285|B.1.5.12|Gambia|2020-06-17	Africa|hCoV-19/South Africa/R12678-20/2020|EPI ISL 504220|C.1|South Africa|2020-06-16	0.0005875772	Africa
Africa|hCoV-19/Gambia/NPHL-266/2020|EPI ISL 561286|B.1.5.12|Gambia|2020	Africa|hCoV-19/South Africa/R12678-20/2020|EPI ISL 504220|C.1|South Africa|2020-06-16	0.0006633564	Africa
Africa|hCoV-19/Gambia/NPHL-2706/2020|EPI ISL 561287|B.1.292|Gambia|2020	Africa|hCoV-19/South Africa/R12678-20/2020|EPI ISL 504220|C.1|South Africa|2020-06-16	0.0006567152	Africa
Africa|hCoV-19/Gambia/NPHL-2712/2020|EPI ISL 561288|B.1.5.12|Gambia|2020-08-03	Africa|hCoV-19/South Africa/R12678-20/2020|EPI ISL 504220|C.1|South Africa|2020-06-16	0.0006913747	Africa
Africa|hCoV-19/Gambia/NPHL-2727/2020|EPI ISL 561289|B.1.5.12|Gambia|2020-08-04	Africa|hCoV-19/South Africa/R12678-20/2020|EPI ISL 504220|C.1|South Africa|2020-06-16	0.0006913437	Africa
Africa|hCoV-19/Gambia/NPHL-2729/2020|EPI ISL 561290|B.1.1|Gambia|2020-07-23	Africa|hCoV-19/South Africa/R12678-20/2020|EPI ISL 504220|C.1|South Africa|2020-06-16	0.0005529754	Africa
Africa|hCoV-19/Gambia/NPHL-2736/2020|EPI ISL 561291|B.1.1.242|Gambia|2020-07-25	Africa|hCoV-19/South Africa/R12678-20/2020|EPI ISL 504220|C.1|South Africa|2020-06-16	0.0005875366	Africa
Africa|hCoV-19/Gambia/NPHL-2759/2020|EPI ISL 561292|B.1.5.12|Gambia|2020-08-07	Africa|hCoV-19/South Africa/R12678-20/2020|EPI ISL 504220|C.1|South Africa|2020-06-16	0.0006568219	Africa
Africa|hCoV-19/Gambia/NPHL-2762/2020|EPI ISL 561293|B.1.5.12|Gambia|2020-07-25	Africa|hCoV-19/South Africa/R12678-20/2020|EPI ISL 504220|C.1|South Africa|2020-06-16	0.0007259408	Africa
Africa|hCoV-19/Gambia/NPHL-2767/2020|EPI ISL 561294|B.1.1.293|Gambia|2020-07-25	Africa|hCoV-19/South Africa/R12678-20/2020|EPI ISL 504220|C.1|South Africa|2020-06-16	0.0005183805	Africa
Africa|hCoV-19/Gambia/NPHL-2768/2020|EPI ISL 561295|B.1.1.293|Gambia|2020-07-27	Africa|hCoV-19/South Africa/R12678-20/2020|EPI ISL 504220|C.1|South Africa|2020-06-16	0.0004838118	Africa
Africa|hCoV-19/Gambia/NPHL-277/2020|EPI ISL 561296|B.1.5.12|Gambia|2020	Africa|hCoV-19/South Africa/R12678-20/2020|EPI ISL 504220|C.1|South Africa|2020-06-16	0.0006913605	Africa
Africa|hCoV-19/Gambia/NPHL-2785/2020|EPI ISL 561297|B.1.1.242|Gambia|2020-07-27	Africa|hCoV-19/South Africa/R12678-20/2020|EPI ISL 504220|C.1|South Africa|2020-06-16	0.0005183878	Africa
Africa|hCoV-19/Gambia/NPHL-2790/2020|EPI ISL 561298|B.1.1.293|Gambia|2020	Africa|hCoV-19/South Africa/R12678-20/2020|EPI ISL 504220|C.1|South Africa|2020-06-16	0.0005529754	Africa
Africa|hCoV-19/Gambia/NPHL-2825/2020|EPI ISL 561299|B.1.5.12|Gambia|2020	Africa|hCoV-19/South Africa/R12678-20/2020|EPI ISL 504220|C.1|South Africa|2020-06-16	0.0006567015	Africa
Africa|hCoV-19/Gambia/NPHL-287/2020|EPI ISL 561300|B.1.1.293|Gambia|2020	Africa|hCoV-19/South Africa/R12678-20/2020|EPI ISL 504220|C.1|South Africa|2020-06-16	0.0005184091	Africa
Africa|hCoV-19/Gambia/NPHL-2889/2020|EPI ISL 561301|B.1.5.12|Gambia|2020	Africa|hCoV-19/South Africa/R12678-20/2020|EPI ISL 504220|C.1|South Africa|2020-06-16	0.0007341103	Africa
Africa|hCoV-19/Gambia/NPHL-2892/2020|EPI ISL 561302|B.1.5.12|Gambia|2020-09-07	Africa|hCoV-19/South Africa/R12678-20/2020|EPI ISL 504220|C.1|South Africa|2020-06-16	0.0007341103	Africa
Africa|hCoV-19/Gambia/NPHL-290/2020|EPI ISL 561303|B.1.1.293|Gambia|2020	Africa|hCoV-19/South Africa/R12678-20/2020|EPI ISL 504220|C.1|South Africa|2020-06-16	0.0004838115	Africa
Africa|hCoV-19/Gambia/NPHL-2909/2020|EPI ISL 561304|B.1.1.293|Gambia|2020-07-26	Africa|hCoV-19/South Africa/R12678-20/2020|EPI ISL 504220|C.1|South Africa|2020-06-16	0.0005184037	Africa
Africa|hCoV-19/Gambia/NPHL-2984/2020|EPI ISL 561307|B.1.1.293|Gambia|2020	Africa|hCoV-19/South Africa/R12678-20/2020|EPI ISL 504220|C.1|South Africa|2020-06-16	0.0005530002	Africa
Africa|hCoV-19/Gambia/NPHL-299/2020|EPI ISL 561308|B.1.1.293|Gambia|2020	Africa|hCoV-19/South Africa/R12678-20/2020|EPI ISL 504220|C.1|South Africa|2020-06-16	0.0005183912	Africa
Africa|hCoV-19/Gambia/NPHL-3047/2020|EPI ISL 561309|B.1.5.12|Gambia|2020-07-28	Africa|hCoV-19/South Africa/R12678-20/2020|EPI ISL 504220|C.1|South Africa|2020-06-16	0.0007331109	Africa
Africa|hCoV-19/Gambia/NPHL-3055/2020|EPI ISL 561310|B.1.5.12|Gambia|2020-07-17	Africa|hCoV-19/South Africa/R12678-20/2020|EPI ISL 504220|C.1|South Africa|2020-06-16	0.0007259403	Africa
Africa|hCoV-19/Gambia/NPHL-3062/2020|EPI ISL 561311|B.1.5.12|Gambia|2020	Africa|hCoV-19/South Africa/R12678-20/2020|EPI ISL 504220|C.1|South Africa|2020-06-16	0.0007331109	Africa
Africa|hCoV-19/Gambia/NPHL-3079/2020|EPI ISL 561312|B.1.5.12|Gambia|2020-07-27	Africa|hCoV-19/South Africa/R12678-20/2020|EPI ISL 504220|C.1|South Africa|2020-06-16	0.0007341103	Africa
Africa|hCoV-19/Gambia/NPHL-3206/2020|EPI ISL 561313|B.1.1.293|Gambia|2020	Africa|hCoV-19/South Africa/R12678-20/2020|EPI ISL 504220|C.1|South Africa|2020-06-16	0.0005875625	Africa
Africa|hCoV-19/Gambia/NPHL-3254/2020|EPI ISL 561315|B.1.5.12|Gambia|2020-07-28	Africa|hCoV-19/South Africa/R12678-20/2020|EPI ISL 504220|C.1|South Africa|2020-06-16	0.0007269208	Africa
Africa|hCoV-19/Gambia/NPHL-3281/2020|EPI ISL 561316|B.1.1|Gambia|2020-07-28	Africa|hCoV-19/South Africa/R12678-20/2020|EPI ISL 504220|C.1|South Africa|2020-06-16	0.0005714581	Africa
Africa|hCoV-19/Gambia/NPHL-483B/2020|EPI ISL 561318|B.1.1|Gambia|2020	Africa|hCoV-19/South Africa/R12678-20/2020|EPI ISL 504220|C.1|South Africa|2020-06-16	0.0006074433	Africa
Africa|hCoV-19/Gambia/NPHL-704/2020|EPI ISL 561320|B.1.1.293|Gambia|2020	Africa|hCoV-19/South Africa/R12678-20/2020|EPI ISL 504220|C.1|South Africa|2020-06-16	0.0007332948	Africa
Africa|hCoV-19/Gambia/NPHL-737/2020|EPI ISL 561323|B.1.1.293|Gambia|2020	Africa|hCoV-19/South Africa/R12678-20/2020|EPI ISL 504220|C.1|South Africa|2020-06-16	0.0004537170	Africa
Africa|hCoV-19/Gambia/NPHL-748/2020|EPI ISL 561324|B.1.1|Gambia|2020	Africa|hCoV-19/South Africa/R12678-20/2020|EPI ISL 504220|C.1|South Africa|2020-06-16	0.0005184218	Africa
Africa|hCoV-19/Gambia/NPHL-758/2020|EPI ISL 561326|B.1.1.293|Gambia|2020	Africa|hCoV-19/South Africa/R12678-20/2020|EPI ISL 504220|C.1|South Africa|2020-06-16	0.0004574039	Africa
Africa|hCoV-19/Gambia/NPHL-760/2020|EPI ISL 561327|B.1.5|Gambia|2020	Africa|hCoV-19/South Africa/R12678-20/2020|EPI ISL 504220|C.1|South Africa|2020-06-16	0.0003830562	Africa
Africa|hCoV-19/Gambia/NPHL-790/2020|EPI ISL 561329|B.1.5|Gambia|2020	Africa|hCoV-19/South Africa/R12678-20/2020|EPI ISL 504220|C.1|South Africa|2020-06-16	0.0003486955	Africa
Africa|hCoV-19/Gambia/NPHL-923/2020|EPI ISL 561330|B.1.5.12|Gambia|2020	Africa|hCoV-19/South Africa/R12678-20/2020|EPI ISL 504220|C.1|South Africa|2020-06-16	0.0006221684	Africa
Africa|hCoV-19/Gambia/NPHL-930/2020|EPI ISL 561331|B.1.5|Gambia|2020	Africa|hCoV-19/South Africa/R12678-20/2020|EPI ISL 504220|C.1|South Africa|2020-06-16	0.0003835770	Africa
Africa|hCoV-19/Gambia/NPHL-941/2020|EPI ISL 561332|B.1.5.12|Gambia|2020	Africa|hCoV-19/South Africa/R12678-20/2020|EPI ISL 504220|C.1|South Africa|2020-06-16	0.0006567310	Africa
Africa|hCoV-19/Gambia/NPHL-956/2020|EPI ISL 561334|B.1.5.12|Gambia|2020	Africa|hCoV-19/South Africa/R12678-20/2020|EPI ISL 504220|C.1|South Africa|2020-06-16	0.0006626485	Africa
Africa|hCoV-19/Ghana/1651 S3/2020|EPI ISL 422387|A.11|Ghana|2020-03-25	Africa|hCoV-19/South Africa/R12678-20/2020|EPI ISL 504220|C.1|South Africa|2020-06-16	0.0007791009	Africa
Africa|hCoV-19/Ghana/1659 S14/2020|EPI ISL 422405|B.1.220|Ghana|2020-03-25	Africa|hCoV-19/South Africa/R12678-20/2020|EPI ISL 504220|C.1|South Africa|2020-06-16	0.0004952496	Africa
Africa|hCoV-19/Ghana/2230 S4/2020|EPI ISL 422390|B.40|Ghana|2020-03-25	Africa|hCoV-19/South Africa/R12678-20/2020|EPI ISL 504220|C.1|South Africa|2020-06-16	0.0007279468	Africa
Africa|hCoV-19/Ghana/2333 S5/2020|EPI ISL 422394|B.1.3|Ghana|2020-03-27	Africa|hCoV-19/South Africa/R12678-20/2020|EPI ISL 504220|C.1|South Africa|2020-06-16	0.0006287148	Africa
Africa|hCoV-19/Ghana/2573 S27/2020|EPI ISL 515082|A|Ghana|2020-03-29	Africa|hCoV-19/South Africa/R12678-20/2020|EPI ISL 504220|C.1|South Africa|2020-06-16	0.0009047282	Africa
Africa|hCoV-19/Ghana/2666 S32/2020|EPI ISL 515083|A|Ghana|2020-03-27	Africa|hCoV-19/South Africa/R12678-20/2020|EPI ISL 504220|C.1|South Africa|2020-06-16	0.0003491701	Africa
Africa|hCoV-19/Ghana/2709 S25/2020|EPI ISL 515084|B.1|Ghana|2020-03-28	Africa|hCoV-19/South Africa/R12678-20/2020|EPI ISL 504220|C.1|South Africa|2020-06-16	0.0006571529	Africa
Africa|hCoV-19/Ghana/2828 S6/2020|EPI ISL 422397|A.11|Ghana|2020-03-29	Africa|hCoV-19/South Africa/R12678-20/2020|EPI ISL 504220|C.1|South Africa|2020-06-16	0.0009026967	Africa
Africa|hCoV-19/Ghana/2852 S30/2020|EPI ISL 515085|B.6|Ghana|2020-03-28	Africa|hCoV-19/South Africa/R12678-20/2020|EPI ISL 504220|C.1|South Africa|2020-06-16	0.0003479556	Africa
Africa|hCoV-19/Ghana/2914 S8/2020|EPI ISL 422399|B.1.1|Ghana|2020-03-30	Africa|hCoV-19/South Africa/R12678-20/2020|EPI ISL 504220|C.1|South Africa|2020-06-16	0.0003862759	Africa
Africa|hCoV-19/Ghana/34927 S20/2020|EPI ISL 515086|A.11|Ghana|2020-05-23	Africa|hCoV-19/South Africa/R12678-20/2020|EPI ISL 504220|C.1|South Africa|2020-06-16	0.0008004343	Africa
Africa|hCoV-19/Ghana/34928 S21/2020|EPI ISL 515087|A.11|Ghana|2020-05-23	Africa|hCoV-19/South Africa/R12678-20/2020|EPI ISL 504220|C.1|South Africa|2020-06-16	0.0009401898	Africa
Africa|hCoV-19/Ghana/34980 S22/2020|EPI ISL 515088|B.1.1|Ghana|2020-05-23	Africa|hCoV-19/South Africa/R12678-20/2020|EPI ISL 504220|C.1|South Africa|2020-06-16	0.0003860091	Africa
Africa|hCoV-19/Ghana/34983 S40/2020|EPI ISL 515089|B.1.1|Ghana|2020-05-23	Africa|hCoV-19/South Africa/R12678-20/2020|EPI ISL 504220|C.1|South Africa|2020-06-16	0.0004523393	Africa
Africa|hCoV-19/Ghana/35012 S17/2020|EPI ISL 515090|B.1.1|Ghana|2020-05-23	Africa|hCoV-19/South Africa/R12678-20/2020|EPI ISL 504220|C.1|South Africa|2020-06-16	0.0004492601	Africa
Africa|hCoV-19/Ghana/35019 S18/2020|EPI ISL 515091|B.1.1|Ghana|2020-05-23	Africa|hCoV-19/South Africa/R12678-20/2020|EPI ISL 504220|C.1|South Africa|2020-06-16	0.0003483314	Africa
Africa|hCoV-19/Ghana/35183 S24/2020|EPI ISL 515092|A|Ghana|2020-05-24	Africa|hCoV-19/South Africa/R12678-20/2020|EPI ISL 504220|C.1|South Africa|2020-06-16	0.0003508974	Africa
Africa|hCoV-19/Ghana/35280 S41/2020|EPI ISL 515093|A|Ghana|2020-05-24	Africa|hCoV-19/South Africa/R12678-20/2020|EPI ISL 504220|C.1|South Africa|2020-06-16	0.0008433428	Africa
Africa|hCoV-19/Ghana/35394 S49/2020|EPI ISL 515094|B.1.1.307|Ghana|2020-05-24	Africa|hCoV-19/South Africa/R12678-20/2020|EPI ISL 504220|C.1|South Africa|2020-06-16	0.0003838180	Africa
Africa|hCoV-19/Ghana/35466 S19/2020|EPI ISL 515095|B.1.1|Ghana|2020-05-24	Africa|hCoV-19/South Africa/R12678-20/2020|EPI ISL 504220|C.1|South Africa|2020-06-16	0.0004174001	Africa
Africa|hCoV-19/Ghana/35563 S37/2020|EPI ISL 515096|A.11|Ghana|2020-05-24	Africa|hCoV-19/South Africa/R12678-20/2020|EPI ISL 504220|C.1|South Africa|2020-06-16	0.0009680753	Africa
Africa|hCoV-19/Ghana/36523 S23/2020|EPI ISL 515097|A|Ghana|2020-05-27	Africa|hCoV-19/South Africa/R12678-20/2020|EPI ISL 504220|C.1|South Africa|2020-06-16	0.0004895183	Africa
Africa|hCoV-19/Ghana/81216 S36/2020|EPI ISL 515098|A|Ghana|2020-05-20	Africa|hCoV-19/South Africa/R12678-20/2020|EPI ISL 504220|C.1|South Africa|2020-06-16	0.0009386072	Africa
Africa|hCoV-19/Ghana/81219 S34/2020|EPI ISL 515099|B.1.1|Ghana|2020-05-20	Africa|hCoV-19/South Africa/R12678-20/2020|EPI ISL 504220|C.1|South Africa|2020-06-16	0.0003480525	Africa
Africa|hCoV-19/Ghana/82879 S48/2020|EPI ISL 515100|B.1|Ghana|2020-05-20	Africa|hCoV-19/South Africa/R12678-20/2020|EPI ISL 504220|C.1|South Africa|2020-06-16	0.0006610260	Africa
Africa|hCoV-19/Ghana/83637 S29/2020|EPI ISL 515101|B.1.1|Ghana|2020-05-22	Africa|hCoV-19/South Africa/R12678-20/2020|EPI ISL 504220|C.1|South Africa|2020-06-16	0.0003816398	Africa
Africa|hCoV-19/Ghana/84049 S31/2020|EPI ISL 515102|B.1|Ghana|2020-05-25	Africa|hCoV-19/South Africa/R12678-20/2020|EPI ISL 504220|C.1|South Africa|2020-06-16	0.0006929767	Africa
Africa|hCoV-19/Ghana/84162 S45/2020|EPI ISL 515103|A|Ghana|2020-04-25	Africa|hCoV-19/South Africa/R12678-20/2020|EPI ISL 504220|C.1|South Africa|2020-06-16	0.0008082071	Africa
Africa|hCoV-19/Ghana/84182 S43/2020|EPI ISL 515104|B.1.1|Ghana|2020-05-25	Africa|hCoV-19/South Africa/R12678-20/2020|EPI ISL 504220|C.1|South Africa|2020-06-16	0.0004913429	Africa
Africa|hCoV-19/Ghana/84210 S44/2020|EPI ISL 515105|A|Ghana|2020-05-24	Africa|hCoV-19/South Africa/R12678-20/2020|EPI ISL 504220|C.1|South Africa|2020-06-16	0.0008708619	Africa
Africa|hCoV-19/Ghana/84218 S47/2020|EPI ISL 515106|A|Ghana|2020-05-25	Africa|hCoV-19/South Africa/R12678-20/2020|EPI ISL 504220|C.1|South Africa|2020-06-16	0.0009475703	Africa
Africa|hCoV-19/Ghana/84260 S28/2020|EPI ISL 515107|A|Ghana|2020-05-25	Africa|hCoV-19/South Africa/R12678-20/2020|EPI ISL 504220|C.1|South Africa|2020-06-16	0.0008375469	Africa
Africa|hCoV-19/Ghana/84279 S42/2020|EPI ISL 515108|B.1|Ghana|2020-05-25	Africa|hCoV-19/South Africa/R12678-20/2020|EPI ISL 504220|C.1|South Africa|2020-06-16	0.0006954341	Africa
Africa|hCoV-19/Ghana/84301 S35/2020|EPI ISL 515109|A.11|Ghana|2020-05-24	Africa|hCoV-19/South Africa/R12678-20/2020|EPI ISL 504220|C.1|South Africa|2020-06-16	0.0008150099	Africa
Africa|hCoV-19/Ghana/84430 S51/2020|EPI ISL 515110|B.1.1.307|Ghana|2020-05-25	Africa|hCoV-19/South Africa/R12678-20/2020|EPI ISL 504220|C.1|South Africa|2020-06-16	0.0003825900	Africa
Africa|hCoV-19/Ghana/84438 S50/2020|EPI ISL 515111|A|Ghana|2020-05-24	Africa|hCoV-19/South Africa/R12678-20/2020|EPI ISL 504220|C.1|South Africa|2020-06-16	0.0008343444	Africa
Africa|hCoV-19/Ghana/84484 S16/2020|EPI ISL 515112|B.1.1|Ghana|2020-05-25	Africa|hCoV-19/South Africa/R12678-20/2020|EPI ISL 504220|C.1|South Africa|2020-06-16	0.0004567934	Africa
Africa|hCoV-19/Ghana/KATH23/2020|EPI ISL 515181|A.11|Ghana|2020-03-22	Africa|hCoV-19/South Africa/R12678-20/2020|EPI ISL 504220|C.1|South Africa|2020-06-16	0.0007951773	Africa
Africa|hCoV-19/Ghana/TTH10/2020|EPI ISL 515182|A|Ghana|2020-03-27	Africa|hCoV-19/South Africa/R12678-20/2020|EPI ISL 504220|C.1|South Africa|2020-06-16	0.0007605098	Africa
Africa|hCoV-19/Ghana/TTH11/2020|EPI ISL 515183|A|Ghana|2020-03-27	Africa|hCoV-19/South Africa/R12678-20/2020|EPI ISL 504220|C.1|South Africa|2020-06-16	0.0007630945	Africa
Africa|hCoV-19/Ghana/TTH6/2020|EPI ISL 515248|A|Ghana|2020-03-27	Africa|hCoV-19/South Africa/R12678-20/2020|EPI ISL 504220|C.1|South Africa|2020-06-16	0.0008360501	Africa
Africa|hCoV-19/Kenya/C1092/2020|EPI ISL 457849|B.1.5|Kenya|2020-04-18	Africa|hCoV-19/South Africa/R12678-20/2020|EPI ISL 504220|C.1|South Africa|2020-06-16	0.0004621737	Africa
Africa|hCoV-19/Kenya/C1102/2020|EPI ISL 568708|B.1.5|Kenya|2020-04-19	Africa|hCoV-19/South Africa/R12678-20/2020|EPI ISL 504220|C.1|South Africa|2020-06-16	0.0005938296	Africa
Africa|hCoV-19/Kenya/C1162/2020|EPI ISL 457850|B.1.5|Kenya|2020-04-19	Africa|hCoV-19/South Africa/R12678-20/2020|EPI ISL 504220|C.1|South Africa|2020-06-16	0.0004575065	Africa
Africa|hCoV-19/Kenya/C1216/2020|EPI ISL 457854|B.1.5|Kenya|2020-04-19	Africa|hCoV-19/South Africa/R12678-20/2020|EPI ISL 504220|C.1|South Africa|2020-06-16	0.0004838227	Africa
Africa|hCoV-19/Kenya/C1292/2020|EPI ISL 457856|B|Kenya|2020-04-20	Africa|hCoV-19/South Africa/R12678-20/2020|EPI ISL 504220|C.1|South Africa|2020-06-16	0.0004878231	Africa
Africa|hCoV-19/Kenya/C1357/2020|EPI ISL 457858|B.1.5|Kenya|2020-04-20	Africa|hCoV-19/South Africa/R12678-20/2020|EPI ISL 504220|C.1|South Africa|2020-06-16	0.0003928328	Africa
Africa|hCoV-19/Kenya/C1422/2020|EPI ISL 457861|B.1|Kenya|2020-04-20	Africa|hCoV-19/South Africa/R12678-20/2020|EPI ISL 504220|C.1|South Africa|2020-06-16	0.0004664798	Africa
Africa|hCoV-19/Kenya/C1499/2020|EPI ISL 457863|B.1.5|Kenya|2020-04-20	Africa|hCoV-19/South Africa/R12678-20/2020|EPI ISL 504220|C.1|South Africa|2020-06-16	0.0004877786	Africa
Africa|hCoV-19/Kenya/C1646/2020|EPI ISL 457865|B.1.5|Kenya|2020-04-21	Africa|hCoV-19/South Africa/R12678-20/2020|EPI ISL 504220|C.1|South Africa|2020-06-16	0.0004011689	Africa
Africa|hCoV-19/Kenya/C1739/2020|EPI ISL 457866|B|Kenya|2020-04-22	Africa|hCoV-19/South Africa/R12678-20/2020|EPI ISL 504220|C.1|South Africa|2020-06-16	0.0004293000	Africa
Africa|hCoV-19/Kenya/C1751/2020|EPI ISL 457867|B.1.5|Kenya|2020-04-22	Africa|hCoV-19/South Africa/R12678-20/2020|EPI ISL 504220|C.1|South Africa|2020-06-16	0.0004492547	Africa
Africa|hCoV-19/Kenya/C21582/2020|EPI ISL 568872|B.1|Kenya|2020-06-22	Africa|hCoV-19/South Africa/R12678-20/2020|EPI ISL 504220|C.1|South Africa|2020-06-16	0.0006913579	Africa
Africa|hCoV-19/Kenya/C22/2020|EPI ISL 457845|B.1.5|Kenya|2020-03-17	Africa|hCoV-19/South Africa/R12678-20/2020|EPI ISL 504220|C.1|South Africa|2020-06-16	0.0004344896	Africa
Africa|hCoV-19/Kenya/C2439/2020|EPI ISL 457877|B.1.5|Kenya|2020-04-24	Africa|hCoV-19/South Africa/R12678-20/2020|EPI ISL 504220|C.1|South Africa|2020-06-16	0.0005221397	Africa
Africa|hCoV-19/Kenya/C2449/2020|EPI ISL 457878|B.1.5|Kenya|2020-04-24	Africa|hCoV-19/South Africa/R12678-20/2020|EPI ISL 504220|C.1|South Africa|2020-06-16	0.0005280264	Africa
Africa|hCoV-19/Kenya/C2469/2020|EPI ISL 457879|B.1.5|Kenya|2020-04-24	Africa|hCoV-19/South Africa/R12678-20/2020|EPI ISL 504220|C.1|South Africa|2020-06-16	0.0004546435	Africa
Africa|hCoV-19/Kenya/C253/2020|EPI ISL 457868|B.1|Kenya|2020-04-03	Africa|hCoV-19/South Africa/R12678-20/2020|EPI ISL 504220|C.1|South Africa|2020-06-16	0.0004838450	Africa
Africa|hCoV-19/Kenya/C256/2020|EPI ISL 568697|B.1.5|Kenya|2020-04-04	Africa|hCoV-19/South Africa/R12678-20/2020|EPI ISL 504220|C.1|South Africa|2020-06-16	0.0005015591	Africa
Africa|hCoV-19/Kenya/C2582/2020|EPI ISL 457883|B.1.5|Kenya|2020-04-25	Africa|hCoV-19/South Africa/R12678-20/2020|EPI ISL 504220|C.1|South Africa|2020-06-16	0.0004968305	Africa
Africa|hCoV-19/Kenya/C2685/2020|EPI ISL 457884|B.1.5|Kenya|2020-04-25	Africa|hCoV-19/South Africa/R12678-20/2020|EPI ISL 504220|C.1|South Africa|2020-06-16	0.0005193669	Africa
Africa|hCoV-19/Kenya/C2777/2020|EPI ISL 457887|B.1|Kenya|2020-04-26	Africa|hCoV-19/South Africa/R12678-20/2020|EPI ISL 504220|C.1|South Africa|2020-06-16	0.0004009935	Africa
Africa|hCoV-19/Kenya/C2826/2020|EPI ISL 457891|B.1.5|Kenya|2020-04-27	Africa|hCoV-19/South Africa/R12678-20/2020|EPI ISL 504220|C.1|South Africa|2020-06-16	0.0004524598	Africa
Africa|hCoV-19/Kenya/C2847/2020|EPI ISL 457892|B.1.5|Kenya|2020-04-27	Africa|hCoV-19/South Africa/R12678-20/2020|EPI ISL 504220|C.1|South Africa|2020-06-16	0.0003964847	Africa
Africa|hCoV-19/Kenya/C293/2020|EPI ISL 457871|A|Kenya|2020-04-04	Africa|hCoV-19/South Africa/R12678-20/2020|EPI ISL 504220|C.1|South Africa|2020-06-16	0.0007533941	Africa
Africa|hCoV-19/Kenya/C310/2020|EPI ISL 457874|B.4|Kenya|2020-04-04	Africa|hCoV-19/South Africa/R12678-20/2020|EPI ISL 504220|C.1|South Africa|2020-06-16	0.0009521290	Africa
Africa|hCoV-19/Kenya/C3129/2020|EPI ISL 457897|B.1.5|Kenya|2020-04-28	Africa|hCoV-19/South Africa/R12678-20/2020|EPI ISL 504220|C.1|South Africa|2020-06-16	0.0004516961	Africa
Africa|hCoV-19/Kenya/C314/2020|EPI ISL 457875|A|Kenya|2020-04-04	Africa|hCoV-19/South Africa/R12678-20/2020|EPI ISL 504220|C.1|South Africa|2020-06-16	0.0008297011	Africa
Africa|hCoV-19/Kenya/C316/2020|EPI ISL 457876|B.4|Kenya|2020-04-04	Africa|hCoV-19/South Africa/R12678-20/2020|EPI ISL 504220|C.1|South Africa|2020-06-16	0.0009611543	Africa
Africa|hCoV-19/Kenya/C3194/2020|EPI ISL 457901|B.1.5|Kenya|2020-04-28	Africa|hCoV-19/South Africa/R12678-20/2020|EPI ISL 504220|C.1|South Africa|2020-06-16	0.0005323400	Africa
Africa|hCoV-19/Kenya/C3205/2020|EPI ISL 457902|B.1.5|Kenya|2020-04-28	Africa|hCoV-19/South Africa/R12678-20/2020|EPI ISL 504220|C.1|South Africa|2020-06-16	0.0004571042	Africa
Africa|hCoV-19/Kenya/C3208/2020|EPI ISL 457903|B.1.5|Kenya|2020-04-28	Africa|hCoV-19/South Africa/R12678-20/2020|EPI ISL 504220|C.1|South Africa|2020-06-16	0.0004274742	Africa
Africa|hCoV-19/Kenya/C3381/2020|EPI ISL 568714|B.1.5|Kenya|2020-04-30	Africa|hCoV-19/South Africa/R12678-20/2020|EPI ISL 504220|C.1|South Africa|2020-06-16	0.0004872743	Africa
Africa|hCoV-19/Kenya/C3427/2020|EPI ISL 457906|B.1.5|Kenya|2020-04-29	Africa|hCoV-19/South Africa/R12678-20/2020|EPI ISL 504220|C.1|South Africa|2020-06-16	0.0004883507	Africa
Africa|hCoV-19/Kenya/C3457/2020|EPI ISL 568715|B.1|Kenya|2020-04-30	Africa|hCoV-19/South Africa/R12678-20/2020|EPI ISL 504220|C.1|South Africa|2020-06-16	0.0005632057	Africa
Africa|hCoV-19/Kenya/C3739/2020|EPI ISL 568717|B.1.5|Kenya|2020-05-04	Africa|hCoV-19/South Africa/R12678-20/2020|EPI ISL 504220|C.1|South Africa|2020-06-16	0.0004524595	Africa
Africa|hCoV-19/Kenya/C389/2020|EPI ISL 568698|B.1.5|Kenya|2020-04-07	Africa|hCoV-19/South Africa/R12678-20/2020|EPI ISL 504220|C.1|South Africa|2020-06-16	0.0004565750	Africa
Africa|hCoV-19/Kenya/C3980/2020|EPI ISL 568719|B.1|Kenya|2020-05-05	Africa|hCoV-19/South Africa/R12678-20/2020|EPI ISL 504220|C.1|South Africa|2020-06-16	0.0004907192	Africa
Africa|hCoV-19/Kenya/C4083/2020|EPI ISL 568721|B.1.5|Kenya|2020-05-05	Africa|hCoV-19/South Africa/R12678-20/2020|EPI ISL 504220|C.1|South Africa|2020-06-16	0.0005399665	Africa
Africa|hCoV-19/Kenya/C4195/2020|EPI ISL 568723|B.1.5|Kenya|2020-06-05	Africa|hCoV-19/South Africa/R12678-20/2020|EPI ISL 504220|C.1|South Africa|2020-06-16	0.0004524600	Africa
Africa|hCoV-19/Kenya/C4199/2020|EPI ISL 568724|B.1.5|Kenya|2020-05-06	Africa|hCoV-19/South Africa/R12678-20/2020|EPI ISL 504220|C.1|South Africa|2020-06-16	0.0004922945	Africa
Africa|hCoV-19/Kenya/C4214/2020|EPI ISL 568725|B.1|Kenya|2020-06-05	Africa|hCoV-19/South Africa/R12678-20/2020|EPI ISL 504220|C.1|South Africa|2020-06-16	0.0004838236	Africa
Africa|hCoV-19/Kenya/C4419/2020|EPI ISL 568727|B.1|Kenya|2020-05-07	Africa|hCoV-19/South Africa/R12678-20/2020|EPI ISL 504220|C.1|South Africa|2020-06-16	0.0005533408	Africa
Africa|hCoV-19/Kenya/C4420/2020|EPI ISL 568728|B.1.5|Kenya|2020-05-07	Africa|hCoV-19/South Africa/R12678-20/2020|EPI ISL 504220|C.1|South Africa|2020-06-16	0.0004968535	Africa
Africa|hCoV-19/Kenya/C4585/2020|EPI ISL 568730|B.1.5|Kenya|2020-05-08	Africa|hCoV-19/South Africa/R12678-20/2020|EPI ISL 504220|C.1|South Africa|2020-06-16	0.0004872969	Africa
Africa|hCoV-19/Kenya/C460/2020|EPI ISL 457910|B.1.5|Kenya|2020-04-08	Africa|hCoV-19/South Africa/R12678-20/2020|EPI ISL 504220|C.1|South Africa|2020-06-16	0.0004299905	Africa
Africa|hCoV-19/Kenya/C4691/2020|EPI ISL 568733|B.1.5|Kenya|2020-05-09	Africa|hCoV-19/South Africa/R12678-20/2020|EPI ISL 504220|C.1|South Africa|2020-06-16	0.0004579095	Africa
Africa|hCoV-19/Kenya/C4710/2020|EPI ISL 568735|B.1.5|Kenya|2020-05-08	Africa|hCoV-19/South Africa/R12678-20/2020|EPI ISL 504220|C.1|South Africa|2020-06-16	0.0005529886	Africa
Africa|hCoV-19/Kenya/C4717/2020|EPI ISL 568737|B.1.5|Kenya|2020-05-08	Africa|hCoV-19/South Africa/R12678-20/2020|EPI ISL 504220|C.1|South Africa|2020-06-16	0.0004369948	Africa
Africa|hCoV-19/Kenya/C4872/2020|EPI ISL 568741|B.1.5|Kenya|2020-05-08	Africa|hCoV-19/South Africa/R12678-20/2020|EPI ISL 504220|C.1|South Africa|2020-06-16	0.0004919876	Africa
Africa|hCoV-19/Kenya/C4895/2020|EPI ISL 568742|B.1.5|Kenya|2020-05-08	Africa|hCoV-19/South Africa/R12678-20/2020|EPI ISL 504220|C.1|South Africa|2020-06-16	0.0005627903	Africa
Africa|hCoV-19/Kenya/C5008/2020|EPI ISL 568744|B.1|Kenya|2020-05-08	Africa|hCoV-19/South Africa/R12678-20/2020|EPI ISL 504220|C.1|South Africa|2020-06-16	0.0004978604	Africa
Africa|hCoV-19/Kenya/C5011/2020|EPI ISL 568745|B.1.5|Kenya|2020-05-08	Africa|hCoV-19/South Africa/R12678-20/2020|EPI ISL 504220|C.1|South Africa|2020-06-16	0.0005227514	Africa
Africa|hCoV-19/Kenya/C5119/2020|EPI ISL 568750|B.1|Kenya|2020-05-09	Africa|hCoV-19/South Africa/R12678-20/2020|EPI ISL 504220|C.1|South Africa|2020-06-16	0.0004873308	Africa
Africa|hCoV-19/Kenya/C5177/2020|EPI ISL 568752|B.1.5|Kenya|2020-05-09	Africa|hCoV-19/South Africa/R12678-20/2020|EPI ISL 504220|C.1|South Africa|2020-06-16	0.0004923634	Africa
Africa|hCoV-19/Kenya/C5178/2020|EPI ISL 568753|B.1.5|Kenya|2020-05-09	Africa|hCoV-19/South Africa/R12678-20/2020|EPI ISL 504220|C.1|South Africa|2020-06-16	0.0004666643	Africa
Africa|hCoV-19/Kenya/C5246/2020|EPI ISL 568754|B.1.5|Kenya|2020-05-09	Africa|hCoV-19/South Africa/R12678-20/2020|EPI ISL 504220|C.1|South Africa|2020-06-16	0.0004878298	Africa
Africa|hCoV-19/Kenya/C5288/2020|EPI ISL 568755|B.1.5|Kenya|2020-05-10	Africa|hCoV-19/South Africa/R12678-20/2020|EPI ISL 504220|C.1|South Africa|2020-06-16	0.0005635792	Africa
Africa|hCoV-19/Kenya/C5289/2020|EPI ISL 568756|B.1.5|Kenya|2020-05-10	Africa|hCoV-19/South Africa/R12678-20/2020|EPI ISL 504220|C.1|South Africa|2020-06-16	0.0004307577	Africa
Africa|hCoV-19/Kenya/C5328/2020|EPI ISL 568760|B.1.5|Kenya|2020-05-10	Africa|hCoV-19/South Africa/R12678-20/2020|EPI ISL 504220|C.1|South Africa|2020-06-16	0.0004924551	Africa
Africa|hCoV-19/Kenya/C5335/2020|EPI ISL 568762|B.1.5|Kenya|2020-05-10	Africa|hCoV-19/South Africa/R12678-20/2020|EPI ISL 504220|C.1|South Africa|2020-06-16	0.0004928885	Africa
Africa|hCoV-19/Kenya/C5384/2020|EPI ISL 568764|B.1.5|Kenya|2020-05-10	Africa|hCoV-19/South Africa/R12678-20/2020|EPI ISL 504220|C.1|South Africa|2020-06-16	0.0005529885	Africa
Africa|hCoV-19/Kenya/C54/2020|EPI ISL 457847|B.1|Kenya|2020-03-24	Africa|hCoV-19/South Africa/R12678-20/2020|EPI ISL 504220|C.1|South Africa|2020-06-16	0.0005285661	Africa
Africa|hCoV-19/Kenya/C544/2020|EPI ISL 457911|B.1.5|Kenya|2020-04-10	Africa|hCoV-19/South Africa/R12678-20/2020|EPI ISL 504220|C.1|South Africa|2020-06-16	0.0004300063	Africa
Africa|hCoV-19/Kenya/C5442/2020|EPI ISL 568767|B.1.5|Kenya|2020-05-10	Africa|hCoV-19/South Africa/R12678-20/2020|EPI ISL 504220|C.1|South Africa|2020-06-16	0.0005221398	Africa
Africa|hCoV-19/Kenya/C569/2020|EPI ISL 568700|B.1|Kenya|2020-04-12	Africa|hCoV-19/South Africa/R12678-20/2020|EPI ISL 504220|C.1|South Africa|2020-06-16	0.0004662462	Africa
Africa|hCoV-19/Kenya/C5695/2020|EPI ISL 568770|B.1.5|Kenya|2020-05-11	Africa|hCoV-19/South Africa/R12678-20/2020|EPI ISL 504220|C.1|South Africa|2020-06-16	0.0005569728	Africa
Africa|hCoV-19/Kenya/C5701/2020|EPI ISL 568772|B.1|Kenya|2020-05-11	Africa|hCoV-19/South Africa/R12678-20/2020|EPI ISL 504220|C.1|South Africa|2020-06-16	0.0004873087	Africa
Africa|hCoV-19/Kenya/C571/2020|EPI ISL 568702|A|Kenya|2020-04-12	Africa|hCoV-19/South Africa/R12678-20/2020|EPI ISL 504220|C.1|South Africa|2020-06-16	0.0007950943	Africa
Africa|hCoV-19/Kenya/C5767/2020|EPI ISL 568773|B.1.5|Kenya|2020-05-11	Africa|hCoV-19/South Africa/R12678-20/2020|EPI ISL 504220|C.1|South Africa|2020-06-16	0.0005738786	Africa
Africa|hCoV-19/Kenya/C5811/2020|EPI ISL 568775|B.1.5|Kenya|2020-05-11	Africa|hCoV-19/South Africa/R12678-20/2020|EPI ISL 504220|C.1|South Africa|2020-06-16	0.0004873089	Africa
Africa|hCoV-19/Kenya/C5813/2020|EPI ISL 568776|B.1|Kenya|2020-05-11	Africa|hCoV-19/South Africa/R12678-20/2020|EPI ISL 504220|C.1|South Africa|2020-06-16	0.0004923635	Africa
Africa|hCoV-19/Kenya/C5835/2020|EPI ISL 568777|B.1.5|Kenya|2020-05-12	Africa|hCoV-19/South Africa/R12678-20/2020|EPI ISL 504220|C.1|South Africa|2020-06-16	0.0005271784	Africa
Africa|hCoV-19/Kenya/C587/2020|EPI ISL 457912|B.1.5|Kenya|2020-04-11	Africa|hCoV-19/South Africa/R12678-20/2020|EPI ISL 504220|C.1|South Africa|2020-06-16	0.0004997661	Africa
Africa|hCoV-19/Kenya/C589/2020|EPI ISL 457913|B.1.5|Kenya|2020-04-11	Africa|hCoV-19/South Africa/R12678-20/2020|EPI ISL 504220|C.1|South Africa|2020-06-16	0.0004579087	Africa
Africa|hCoV-19/Kenya/C5902/2020|EPI ISL 568779|B.1.5|Kenya|2020-05-12	Africa|hCoV-19/South Africa/R12678-20/2020|EPI ISL 504220|C.1|South Africa|2020-06-16	0.0004929353	Africa
Africa|hCoV-19/Kenya/C5911/2020|EPI ISL 568780|B.1.5|Kenya|2020-05-12	Africa|hCoV-19/South Africa/R12678-20/2020|EPI ISL 504220|C.1|South Africa|2020-06-16	0.0004617213	Africa
Africa|hCoV-19/Kenya/C5914/2020|EPI ISL 568782|B.1.5|Kenya|2020-05-12	Africa|hCoV-19/South Africa/R12678-20/2020|EPI ISL 504220|C.1|South Africa|2020-06-16	0.0005226495	Africa
Africa|hCoV-19/Kenya/C6186/2020|EPI ISL 568787|B.1.5|Kenya|2020-05-13	Africa|hCoV-19/South Africa/R12678-20/2020|EPI ISL 504220|C.1|South Africa|2020-06-16	0.0005628178	Africa
Africa|hCoV-19/Kenya/C6255/2020|EPI ISL 568790|B.1.1.33|Kenya|2020-05-13	Africa|hCoV-19/South Africa/R12678-20/2020|EPI ISL 504220|C.1|South Africa|2020-06-16	0.0005224475	Africa
Africa|hCoV-19/Kenya/C6298/2020|EPI ISL 568792|B.1|Kenya|2020-05-13	Africa|hCoV-19/South Africa/R12678-20/2020|EPI ISL 504220|C.1|South Africa|2020-06-16	0.0004661575	Africa
Africa|hCoV-19/Kenya/C6369/2020|EPI ISL 568794|B.1|Kenya|2020-05-14	Africa|hCoV-19/South Africa/R12678-20/2020|EPI ISL 504220|C.1|South Africa|2020-06-16	0.0005371517	Africa
Africa|hCoV-19/Kenya/C6380/2020|EPI ISL 568798|B.1.5|Kenya|2020-05-15	Africa|hCoV-19/South Africa/R12678-20/2020|EPI ISL 504220|C.1|South Africa|2020-06-16	0.0004306805	Africa
Africa|hCoV-19/Kenya/C6384/2020|EPI ISL 568799|B.1|Kenya|2020-05-14	Africa|hCoV-19/South Africa/R12678-20/2020|EPI ISL 504220|C.1|South Africa|2020-06-16	0.0004921611	Africa
Africa|hCoV-19/Kenya/C639/2020|EPI ISL 568703|B|Kenya|2020-04-14	Africa|hCoV-19/South Africa/R12678-20/2020|EPI ISL 504220|C.1|South Africa|2020-06-16	0.0005751956	Africa
Africa|hCoV-19/Kenya/C6518/2020|EPI ISL 568803|B.1.5|Kenya|2020-05-14	Africa|hCoV-19/South Africa/R12678-20/2020|EPI ISL 504220|C.1|South Africa|2020-06-16	0.0005718125	Africa
Africa|hCoV-19/Kenya/C6524/2020|EPI ISL 568805|A|Kenya|2020-05-14	Africa|hCoV-19/South Africa/R12678-20/2020|EPI ISL 504220|C.1|South Africa|2020-06-16	0.0008521530	Africa
Africa|hCoV-19/Kenya/C656/2020|EPI ISL 457915|B.1.5|Kenya|2020-04-13	Africa|hCoV-19/South Africa/R12678-20/2020|EPI ISL 504220|C.1|South Africa|2020-06-16	0.0005184413	Africa
Africa|hCoV-19/Kenya/C6564/2020|EPI ISL 568806|B.1.5|Kenya|2020-05-14	Africa|hCoV-19/South Africa/R12678-20/2020|EPI ISL 504220|C.1|South Africa|2020-06-16	0.0005794794	Africa
Africa|hCoV-19/Kenya/C6878/2020|EPI ISL 568813|B.1.1|Kenya|2020-05-15	Africa|hCoV-19/South Africa/R12678-20/2020|EPI ISL 504220|C.1|South Africa|2020-06-16	0.0003624818	Africa
Africa|hCoV-19/Kenya/C6914/2020|EPI ISL 568817|B.1|Kenya|2020-05-15	Africa|hCoV-19/South Africa/R12678-20/2020|EPI ISL 504220|C.1|South Africa|2020-06-16	0.0006038092	Africa
Africa|hCoV-19/Kenya/C7081/2020|EPI ISL 568824|B.1.5|Kenya|2020-05-16	Africa|hCoV-19/South Africa/R12678-20/2020|EPI ISL 504220|C.1|South Africa|2020-06-16	0.0004753353	Africa
Africa|hCoV-19/Kenya/C713/2020|EPI ISL 457920|B.1.5|Kenya|2020-04-14	Africa|hCoV-19/South Africa/R12678-20/2020|EPI ISL 504220|C.1|South Africa|2020-06-16	0.0004838445	Africa
Africa|hCoV-19/Kenya/C7579/2020|EPI ISL 568842|A|Kenya|2020-05-16	Africa|hCoV-19/South Africa/R12678-20/2020|EPI ISL 504220|C.1|South Africa|2020-06-16	0.0008518034	Africa
Africa|hCoV-19/Kenya/C7605/2020|EPI ISL 568847|A|Kenya|2020-05-16	Africa|hCoV-19/South Africa/R12678-20/2020|EPI ISL 504220|C.1|South Africa|2020-06-16	0.0008379849	Africa
Africa|hCoV-19/Kenya/C787/2020|EPI ISL 457921|B.1.5|Kenya|2020-04-15	Africa|hCoV-19/South Africa/R12678-20/2020|EPI ISL 504220|C.1|South Africa|2020-06-16	0.0004492555	Africa
Africa|hCoV-19/Kenya/C7949/2020|EPI ISL 568852|B.1|Kenya|2020-05-18	Africa|hCoV-19/South Africa/R12678-20/2020|EPI ISL 504220|C.1|South Africa|2020-06-16	0.0006059089	Africa
Africa|hCoV-19/Kenya/C815/2020|EPI ISL 568706|B.1|Kenya|2020-04-16	Africa|hCoV-19/South Africa/R12678-20/2020|EPI ISL 504220|C.1|South Africa|2020-06-16	0.0005327919	Africa
Africa|hCoV-19/Kenya/C8240/2020|EPI ISL 568855|B.1.5|Kenya|2020-05-19	Africa|hCoV-19/South Africa/R12678-20/2020|EPI ISL 504220|C.1|South Africa|2020-06-16	0.0005360486	Africa
Africa|hCoV-19/Kenya/C926/2020|EPI ISL 457928|B.1.5|Kenya|2020-04-17	Africa|hCoV-19/South Africa/R12678-20/2020|EPI ISL 504220|C.1|South Africa|2020-06-16	0.0004864841	Africa
Africa|hCoV-19/Kenya/D5/2020|EPI ISL 457999|B.1|Kenya|2020-05-22	Africa|hCoV-19/South Africa/R12678-20/2020|EPI ISL 504220|C.1|South Africa|2020-06-16	0.0007387066	Africa
Africa|hCoV-19/Kenya/D6/2020|EPI ISL 458000|B.40|Kenya|2020-03-17	Africa|hCoV-19/South Africa/R12678-20/2020|EPI ISL 504220|C.1|South Africa|2020-06-16	0.0008678576	Africa
Africa|hCoV-19/Kenya/NIC 059/2020|EPI ISL 457827|B.40|Kenya|2020-03	Africa|hCoV-19/South Africa/R12678-20/2020|EPI ISL 504220|C.1|South Africa|2020-06-16	0.0008032746	Africa
Africa|hCoV-19/Kenya/NIC 084/2020|EPI ISL 457828|B|Kenya|2020-03	Africa|hCoV-19/South Africa/R12678-20/2020|EPI ISL 504220|C.1|South Africa|2020-06-16	0.0007605258	Africa
Africa|hCoV-19/Kenya/NIC 087/2020|EPI ISL 457829|B.1.1.20|Kenya|2020-03	Africa|hCoV-19/South Africa/R12678-20/2020|EPI ISL 504220|C.1|South Africa|2020-06-16	0.0003830389	Africa
Africa|hCoV-19/Kenya/NIC 089/2020|EPI ISL 457830|B.1.1.20|Kenya|2020-03	Africa|hCoV-19/South Africa/R12678-20/2020|EPI ISL 504220|C.1|South Africa|2020-06-16	0.0003612651	Africa
Africa|hCoV-19/Kenya/NIC 168/2020|EPI ISL 457832|B.1.255|Kenya|2020-03	Africa|hCoV-19/South Africa/R12678-20/2020|EPI ISL 504220|C.1|South Africa|2020-06-16	0.0005342369	Africa
Africa|hCoV-19/Kenya/NIC 187/2020|EPI ISL 457833|B.1.5|Kenya|2020-03-20	Africa|hCoV-19/South Africa/R12678-20/2020|EPI ISL 504220|C.1|South Africa|2020-06-16	0.0005184059	Africa
Africa|hCoV-19/Kenya/NIC 196/2020|EPI ISL 457834|B.1.1|Kenya|2020-03-21	Africa|hCoV-19/South Africa/R12678-20/2020|EPI ISL 504220|C.1|South Africa|2020-06-16	0.0003583274	Africa
Africa|hCoV-19/Kenya/NIC 248/2020|EPI ISL 457836|B.40|Kenya|2020-03-23	Africa|hCoV-19/South Africa/R12678-20/2020|EPI ISL 504220|C.1|South Africa|2020-06-16	0.0007402173	Africa
Africa|hCoV-19/Kenya/NIC 266/2020|EPI ISL 457838|B.6|Kenya|2020-03-24	Africa|hCoV-19/South Africa/R12678-20/2020|EPI ISL 504220|C.1|South Africa|2020-06-16	0.0008368605	Africa
Africa|hCoV-19/Kenya/NIC 492/2020|EPI ISL 457840|B.1.5|Kenya|2020-03	Africa|hCoV-19/South Africa/R12678-20/2020|EPI ISL 504220|C.1|South Africa|2020-06-16	0.0004624537	Africa
Africa|hCoV-19/Kenya/NIC 512/2020|EPI ISL 457841|B.1.5|Kenya|2020-03	Africa|hCoV-19/South Africa/R12678-20/2020|EPI ISL 504220|C.1|South Africa|2020-06-16	0.0004621086	Africa
Africa|hCoV-19/Kenya/NIC 569/2020|EPI ISL 457843|B.1.1|Kenya|2020-03-29	Africa|hCoV-19/South Africa/R12678-20/2020|EPI ISL 504220|C.1|South Africa|2020-06-16	0.0003800881	Africa
Africa|hCoV-19/Kenya/NIC 593/2020|EPI ISL 457844|B.1.1.316|Kenya|2020-03-29	Africa|hCoV-19/South Africa/R12678-20/2020|EPI ISL 504220|C.1|South Africa|2020-06-16	0.0003880102	Africa
Africa|hCoV-19/Kenya/S052/2020|EPI ISL 457932|B.4|Kenya|2020-03-14	Africa|hCoV-19/South Africa/R12678-20/2020|EPI ISL 504220|C.1|South Africa|2020-06-16	0.0009148158	Africa
Africa|hCoV-19/Kenya/S109/2020|EPI ISL 457933|B.4|Kenya|2020-03-23	Africa|hCoV-19/South Africa/R12678-20/2020|EPI ISL 504220|C.1|South Africa|2020-06-16	0.0009129743	Africa
Africa|hCoV-19/Kenya/S299/2020|EPI ISL 457934|B.1.1.1|Kenya|2020-03-29	Africa|hCoV-19/South Africa/R12678-20/2020|EPI ISL 504220|C.1|South Africa|2020-06-16	0.0002443550	Africa
Africa|hCoV-19/Madagascar/IP-01650/2020|EPI ISL 508862|B.1|Madagascar|2020-03-20	Africa|hCoV-19/South Africa/R12678-20/2020|EPI ISL 504220|C.1|South Africa|2020-06-16	0.0005529890	Africa
Africa|hCoV-19/Madagascar/IP-01861/2020|EPI ISL 508863|B.1|Madagascar|2020-03-22	Africa|hCoV-19/South Africa/R12678-20/2020|EPI ISL 504220|C.1|South Africa|2020-06-16	0.0005529889	Africa
Africa|hCoV-19/Mali/M002593/2020|EPI ISL 487446|A|Mali|2020-04-06	Africa|hCoV-19/South Africa/R12678-20/2020|EPI ISL 504220|C.1|South Africa|2020-06-16	0.0008296815	Africa
Africa|hCoV-19/Mali/M002615/2020|EPI ISL 487447|A|Mali|2020-04-06	Africa|hCoV-19/South Africa/R12678-20/2020|EPI ISL 504220|C.1|South Africa|2020-06-16	0.0007605887	Africa
Africa|hCoV-19/Mali/M002616/2020|EPI ISL 487448|A|Mali|2020-04-06	Africa|hCoV-19/South Africa/R12678-20/2020|EPI ISL 504220|C.1|South Africa|2020-06-16	0.0007620297	Africa
Africa|hCoV-19/Mali/M002618/2020|EPI ISL 487449|A|Mali|2020-04-06	Africa|hCoV-19/South Africa/R12678-20/2020|EPI ISL 504220|C.1|South Africa|2020-06-16	0.0008296848	Africa
Africa|hCoV-19/Mali/M002644/2020|EPI ISL 487450|A|Mali|2020-04-08	Africa|hCoV-19/South Africa/R12678-20/2020|EPI ISL 504220|C.1|South Africa|2020-06-16	0.0008643324	Africa
Africa|hCoV-19/Mali/M002659/2020|EPI ISL 487451|A|Mali|2020-04-09	Africa|hCoV-19/South Africa/R12678-20/2020|EPI ISL 504220|C.1|South Africa|2020-06-16	0.0007950950	Africa
Africa|hCoV-19/Mali/M002663/2020|EPI ISL 487452|A|Mali|2020-04-09	Africa|hCoV-19/South Africa/R12678-20/2020|EPI ISL 504220|C.1|South Africa|2020-06-16	0.0008642694	Africa
Africa|hCoV-19/Mali/M002667/2020|EPI ISL 487453|B.1|Mali|2020-04-10	Africa|hCoV-19/South Africa/R12678-20/2020|EPI ISL 504220|C.1|South Africa|2020-06-16	0.0005529889	Africa
Africa|hCoV-19/Mali/M002672/2020|EPI ISL 487454|B|Mali|2020-04-10	Africa|hCoV-19/South Africa/R12678-20/2020|EPI ISL 504220|C.1|South Africa|2020-06-16	0.0007261194	Africa
Africa|hCoV-19/Mali/M002673/2020|EPI ISL 487455|B.1|Mali|2020-04-10	Africa|hCoV-19/South Africa/R12678-20/2020|EPI ISL 504220|C.1|South Africa|2020-06-16	0.0005529776	Africa
Africa|hCoV-19/Mali/M002675/2020|EPI ISL 487456|A|Mali|2020-04-10	Africa|hCoV-19/South Africa/R12678-20/2020|EPI ISL 504220|C.1|South Africa|2020-06-16	0.0007950950	Africa
Africa|hCoV-19/Mali/M002698/2020|EPI ISL 487457|A|Mali|2020-04-12	Africa|hCoV-19/South Africa/R12678-20/2020|EPI ISL 504220|C.1|South Africa|2020-06-16	0.0007267877	Africa
Africa|hCoV-19/Mali/M002700/2020|EPI ISL 487458|B.1|Mali|2020-04-12	Africa|hCoV-19/South Africa/R12678-20/2020|EPI ISL 504220|C.1|South Africa|2020-06-16	0.0006941648	Africa
Africa|hCoV-19/Mali/M002703/2020|EPI ISL 487459|B.1|Mali|2020-04-12	Africa|hCoV-19/South Africa/R12678-20/2020|EPI ISL 504220|C.1|South Africa|2020-06-16	0.0006221252	Africa
Africa|hCoV-19/Mali/M002704/2020|EPI ISL 487460|A|Mali|2020-04-12	Africa|hCoV-19/South Africa/R12678-20/2020|EPI ISL 504220|C.1|South Africa|2020-06-16	0.0007258937	Africa
Africa|hCoV-19/Mali/M002707/2020|EPI ISL 487461|A|Mali|2020-04-12	Africa|hCoV-19/South Africa/R12678-20/2020|EPI ISL 504220|C.1|South Africa|2020-06-16	0.0008988992	Africa
Africa|hCoV-19/Mali/M002758/2020|EPI ISL 487462|B.1|Mali|2020-04-13	Africa|hCoV-19/South Africa/R12678-20/2020|EPI ISL 504220|C.1|South Africa|2020-06-16	0.0006567764	Africa
Africa|hCoV-19/Mali/M002823/2020|EPI ISL 487463|A|Mali|2020-04-14	Africa|hCoV-19/South Africa/R12678-20/2020|EPI ISL 504220|C.1|South Africa|2020-06-16	0.0008296614	Africa
Africa|hCoV-19/Mali/M002824/2020|EPI ISL 487464|B.1.3|Mali|2020-04-14	Africa|hCoV-19/South Africa/R12678-20/2020|EPI ISL 504220|C.1|South Africa|2020-06-16	0.0006567445	Africa
Africa|hCoV-19/Mali/M002826/2020|EPI ISL 487465|A|Mali|2020-04-14	Africa|hCoV-19/South Africa/R12678-20/2020|EPI ISL 504220|C.1|South Africa|2020-06-16	0.0007605099	Africa
Africa|hCoV-19/Mali/M002830/2020|EPI ISL 487466|B.1.275|Mali|2020-04-14	Africa|hCoV-19/South Africa/R12678-20/2020|EPI ISL 504220|C.1|South Africa|2020-06-16	0.0006221940	Africa
Africa|hCoV-19/Morocco/15N/2020|EPI ISL 458150|B.1.1|Morocco|2020-05-15	Africa|hCoV-19/South Africa/R12678-20/2020|EPI ISL 504220|C.1|South Africa|2020-06-16	0.0006229259	Africa
Africa|hCoV-19/Morocco/6887/2020|EPI ISL 459965|B.1.1|Morocco|2020-03-03	Africa|hCoV-19/South Africa/R12678-20/2020|EPI ISL 504220|C.1|South Africa|2020-06-16	0.0003455274	Africa
Africa|hCoV-19/Morocco/6888/2020|EPI ISL 459966|B.1.1|Morocco|2020-03-15	Africa|hCoV-19/South Africa/R12678-20/2020|EPI ISL 504220|C.1|South Africa|2020-06-16	0.0004492244	Africa
Africa|hCoV-19/Morocco/6889/2020|EPI ISL 459967|B.1.5|Morocco|2020-03-15	Africa|hCoV-19/South Africa/R12678-20/2020|EPI ISL 504220|C.1|South Africa|2020-06-16	0.0004535176	Africa
Africa|hCoV-19/Morocco/6890/2020|EPI ISL 459968|B.1.5|Morocco|2020-03-17	Africa|hCoV-19/South Africa/R12678-20/2020|EPI ISL 504220|C.1|South Africa|2020-06-16	0.0005217645	Africa
Africa|hCoV-19/Morocco/6891/2020|EPI ISL 459969|B.1.255|Morocco|2020-03-20	Africa|hCoV-19/South Africa/R12678-20/2020|EPI ISL 504220|C.1|South Africa|2020-06-16	0.0005241211	Africa
Africa|hCoV-19/Morocco/6892/2020|EPI ISL 459970|B.1.5|Morocco|2020-03-17	Africa|hCoV-19/South Africa/R12678-20/2020|EPI ISL 504220|C.1|South Africa|2020-06-16	0.0005244271	Africa
Africa|hCoV-19/Morocco/6893/2020|EPI ISL 459971|B.1.153|Morocco|2020-03-18	Africa|hCoV-19/South Africa/R12678-20/2020|EPI ISL 504220|C.1|South Africa|2020-06-16	0.0006223298	Africa
Africa|hCoV-19/Morocco/6894/2020|EPI ISL 459972|B.1|Morocco|2020-03-20	Africa|hCoV-19/South Africa/R12678-20/2020|EPI ISL 504220|C.1|South Africa|2020-06-16	0.0006567447	Africa
Africa|hCoV-19/Morocco/6895/2020|EPI ISL 459973|B.1.1|Morocco|2020-03-20	Africa|hCoV-19/South Africa/R12678-20/2020|EPI ISL 504220|C.1|South Africa|2020-06-16	0.0003800880	Africa
Africa|hCoV-19/Morocco/6897/2020|EPI ISL 459975|B.1.5|Morocco|2020-03-21	Africa|hCoV-19/South Africa/R12678-20/2020|EPI ISL 504220|C.1|South Africa|2020-06-16	0.0005184236	Africa
Africa|hCoV-19/Morocco/6898/2020|EPI ISL 459976|B.1|Morocco|2020-03-16	Africa|hCoV-19/South Africa/R12678-20/2020|EPI ISL 504220|C.1|South Africa|2020-06-16	0.0005876155	Africa
Africa|hCoV-19/Morocco/6899/2020|EPI ISL 459977|B.1.1|Morocco|2020-04-21	Africa|hCoV-19/South Africa/R12678-20/2020|EPI ISL 504220|C.1|South Africa|2020-06-16	0.0003801050	Africa
Africa|hCoV-19/Morocco/6900/2020|EPI ISL 459978|B.1.1.247|Morocco|2020-04-20	Africa|hCoV-19/South Africa/R12678-20/2020|EPI ISL 504220|C.1|South Africa|2020-06-16	0.0004492537	Africa
Africa|hCoV-19/Morocco/6901/2020|EPI ISL 459979|B.1|Morocco|2020-04-19	Africa|hCoV-19/South Africa/R12678-20/2020|EPI ISL 504220|C.1|South Africa|2020-06-16	0.0005875629	Africa
Africa|hCoV-19/Morocco/6902/2020|EPI ISL 459980|B.1.1|Morocco|2020-04-19	Africa|hCoV-19/South Africa/R12678-20/2020|EPI ISL 504220|C.1|South Africa|2020-06-16	0.0005183912	Africa
Africa|hCoV-19/Morocco/6903/2020|EPI ISL 459981|B.1|Morocco|2020-04-19	Africa|hCoV-19/South Africa/R12678-20/2020|EPI ISL 504220|C.1|South Africa|2020-06-16	0.0007259382	Africa
Africa|hCoV-19/Morocco/6904/2020|EPI ISL 459982|B.1|Morocco|2020-04-18	Africa|hCoV-19/South Africa/R12678-20/2020|EPI ISL 504220|C.1|South Africa|2020-06-16	0.0006913579	Africa
Africa|hCoV-19/Morocco/6905/2020|EPI ISL 459983|B.1.1|Morocco|2020-04-21	Africa|hCoV-19/South Africa/R12678-20/2020|EPI ISL 504220|C.1|South Africa|2020-06-16	0.0004492537	Africa
Africa|hCoV-19/Morocco/6906/2020|EPI ISL 459984|B.1.1|Morocco|2020-04-06	Africa|hCoV-19/South Africa/R12678-20/2020|EPI ISL 504220|C.1|South Africa|2020-06-16	0.0003455274	Africa
Africa|hCoV-19/Morocco/AZ183/2020|EPI ISL 476026|B.1.1|Morocco|2020-05-11	Africa|hCoV-19/South Africa/R12678-20/2020|EPI ISL 504220|C.1|South Africa|2020-06-16	0.0005529869	Africa
Africa|hCoV-19/Morocco/CA24/2020|EPI ISL 476025|B.1.1|Morocco|2020-05-02	Africa|hCoV-19/South Africa/R12678-20/2020|EPI ISL 504220|C.1|South Africa|2020-06-16	0.0006913625	Africa
Africa|hCoV-19/Morocco/HMIMV-Rabat102-03/2020|EPI ISL 471456|B.1|Morocco|2020-03-31	Africa|hCoV-19/South Africa/R12678-20/2020|EPI ISL 504220|C.1|South Africa|2020-06-16	0.0006913553	Africa
Africa|hCoV-19/Morocco/HMIMV-Rabat1025-04/2020|EPI ISL 471457|B.1|Morocco|2020-04-13	Africa|hCoV-19/South Africa/R12678-20/2020|EPI ISL 504220|C.1|South Africa|2020-06-16	0.0006221813	Africa
Africa|hCoV-19/Morocco/HMIMV-Rabat1429-04/2020|EPI ISL 471458|B.1|Morocco|2020-04-19	Africa|hCoV-19/South Africa/R12678-20/2020|EPI ISL 504220|C.1|South Africa|2020-06-16	0.0007259735	Africa
Africa|hCoV-19/Morocco/HMIMV-Rabat1435-04/2020|EPI ISL 471459|B.1|Morocco|2020-04-19	Africa|hCoV-19/South Africa/R12678-20/2020|EPI ISL 504220|C.1|South Africa|2020-06-16	0.0005875772	Africa
Africa|hCoV-19/Morocco/HMIMV-Rabat1462-04/2020|EPI ISL 471460|B.1|Morocco|2020-04-19	Africa|hCoV-19/South Africa/R12678-20/2020|EPI ISL 504220|C.1|South Africa|2020-06-16	0.0006567605	Africa
Africa|hCoV-19/Morocco/OUA677-19/2020|EPI ISL 451400|B.1.5|Morocco|2020-04-23	Africa|hCoV-19/South Africa/R12678-20/2020|EPI ISL 504220|C.1|South Africa|2020-06-16	0.0005876034	Africa
Africa|hCoV-19/Morocco/RA85/2020|EPI ISL 467299|B.1|Morocco|2020-05-21	Africa|hCoV-19/South Africa/R12678-20/2020|EPI ISL 504220|C.1|South Africa|2020-06-16	0.0010375388	Africa
Africa|hCoV-19/Morocco/RMPS-01/2020|EPI ISL 469017|B.1|Morocco|2020-04-13	Africa|hCoV-19/South Africa/R12678-20/2020|EPI ISL 504220|C.1|South Africa|2020-06-16	0.0005529890	Africa
Africa|hCoV-19/Morocco/RMPS-02/2020|EPI ISL 469049|B.1|Morocco|2020-03-30	Africa|hCoV-19/South Africa/R12678-20/2020|EPI ISL 504220|C.1|South Africa|2020-06-16	0.0005530137	Africa
Africa|hCoV-19/Morocco/RMPS-03/2020|EPI ISL 469051|B.1|Morocco|2020-04-03	Africa|hCoV-19/South Africa/R12678-20/2020|EPI ISL 504220|C.1|South Africa|2020-06-16	0.0006567445	Africa
Africa|hCoV-19/Morocco/RMPS-04/2020|EPI ISL 469052|B.1|Morocco|2020-03-30	Africa|hCoV-19/South Africa/R12678-20/2020|EPI ISL 504220|C.1|South Africa|2020-06-16	0.0005529890	Africa
Africa|hCoV-19/Morocco/RMPS-05/2020|EPI ISL 469053|B.1|Morocco|2020-03-30	Africa|hCoV-19/South Africa/R12678-20/2020|EPI ISL 504220|C.1|South Africa|2020-06-16	0.0005184164	Africa
Africa|hCoV-19/Morocco/RMPS-06/2020|EPI ISL 469054|B.1|Morocco|2020-04-01	Africa|hCoV-19/South Africa/R12678-20/2020|EPI ISL 504220|C.1|South Africa|2020-06-16	0.0005529889	Africa
Africa|hCoV-19/Morocco/RMPS-12/2020|EPI ISL 482737|B.1.1|Morocco|2020-05-08	Africa|hCoV-19/South Africa/R12678-20/2020|EPI ISL 504220|C.1|South Africa|2020-06-16	0.0005630396	Africa
Africa|hCoV-19/Morocco/RMPS-13/2020|EPI ISL 482738|B.1|Morocco|2020-04-10	Africa|hCoV-19/South Africa/R12678-20/2020|EPI ISL 504220|C.1|South Africa|2020-06-16	0.0005630081	Africa
Africa|hCoV-19/Morocco/RMPS-14/2020|EPI ISL 482739|B.1|Morocco|2020-04-22	Africa|hCoV-19/South Africa/R12678-20/2020|EPI ISL 504220|C.1|South Africa|2020-06-16	0.0005745301	Africa
Africa|hCoV-19/Morocco/refstage1/2020|EPI ISL 476559|B.1.5|Morocco|2020-02-27	Africa|hCoV-19/South Africa/R12678-20/2020|EPI ISL 504220|C.1|South Africa|2020-06-16	0.0004492558	Africa
Africa|hCoV-19/Nigeria/AB03-CV135/2020|EPI ISL 527872|B.1.5|Nigeria|2020-05-12	Africa|hCoV-19/South Africa/R12678-20/2020|EPI ISL 504220|C.1|South Africa|2020-06-16	0.0005940704	Africa
Africa|hCoV-19/Nigeria/ED01-CV155/2020|EPI ISL 527873|B.40|Nigeria|2020-02-21	Africa|hCoV-19/South Africa/R12678-20/2020|EPI ISL 504220|C.1|South Africa|2020-06-16	0.0008643259	Africa
Africa|hCoV-19/Nigeria/ED02-CV156/2020|EPI ISL 527874|B.40|Nigeria|2020-03-23	Africa|hCoV-19/South Africa/R12678-20/2020|EPI ISL 504220|C.1|South Africa|2020-06-16	0.0007605255	Africa
Africa|hCoV-19/Nigeria/ED03-CV157/2020|EPI ISL 527875|B.40|Nigeria|2020-03-26	Africa|hCoV-19/South Africa/R12678-20/2020|EPI ISL 504220|C.1|South Africa|2020-06-16	0.0009274910	Africa
Africa|hCoV-19/Nigeria/ED04-CV158/2020|EPI ISL 527876|A|Nigeria|2020-03-25	Africa|hCoV-19/South Africa/R12678-20/2020|EPI ISL 504220|C.1|South Africa|2020-06-16	0.0007951121	Africa
Africa|hCoV-19/Nigeria/ED06-CV159/2020|EPI ISL 527877|A|Nigeria|2020-03-25	Africa|hCoV-19/South Africa/R12678-20/2020|EPI ISL 504220|C.1|South Africa|2020-06-16	0.0007863167	Africa
Africa|hCoV-19/Nigeria/ED07-CV160/2020|EPI ISL 527878|B.40|Nigeria|2020-03-31	Africa|hCoV-19/South Africa/R12678-20/2020|EPI ISL 504220|C.1|South Africa|2020-06-16	0.0008990169	Africa
Africa|hCoV-19/Nigeria/ED1010-CV215/2020|EPI ISL 527879|B.1.1.229|Nigeria|2020-05-04	Africa|hCoV-19/South Africa/R12678-20/2020|EPI ISL 504220|C.1|South Africa|2020-06-16	0.0004146601	Africa
Africa|hCoV-19/Nigeria/ED18-CV161/2020|EPI ISL 527880|B.1.5|Nigeria|2020-03-25	Africa|hCoV-19/South Africa/R12678-20/2020|EPI ISL 504220|C.1|South Africa|2020-06-16	0.0004849515	Africa
Africa|hCoV-19/Nigeria/ED20-CV162/2020|EPI ISL 527881|B.1|Nigeria|2020-03-30	Africa|hCoV-19/South Africa/R12678-20/2020|EPI ISL 504220|C.1|South Africa|2020-06-16	0.0005529892	Africa
Africa|hCoV-19/Nigeria/ED25-CV163/2020|EPI ISL 527882|B.1.5|Nigeria|2020-05-09	Africa|hCoV-19/South Africa/R12678-20/2020|EPI ISL 504220|C.1|South Africa|2020-06-16	0.0004838236	Africa
Africa|hCoV-19/Nigeria/ED32-CV164/2020|EPI ISL 527883|B.1.5|Nigeria|2020-05-18	Africa|hCoV-19/South Africa/R12678-20/2020|EPI ISL 504220|C.1|South Africa|2020-06-16	0.0004882045	Africa
Africa|hCoV-19/Nigeria/ED46-CV165/2020|EPI ISL 527884|B.1.1.229|Nigeria|2020-04-24	Africa|hCoV-19/South Africa/R12678-20/2020|EPI ISL 504220|C.1|South Africa|2020-06-16	0.0004838138	Africa
Africa|hCoV-19/Nigeria/ED48-CV193/2020|EPI ISL 527885|B.1.5|Nigeria|2020-04-26	Africa|hCoV-19/South Africa/R12678-20/2020|EPI ISL 504220|C.1|South Africa|2020-06-16	0.0004603896	Africa
Africa|hCoV-19/Nigeria/EK025-CV58/2020|EPI ISL 487098|B.1.1.71|Nigeria|2020-04-19	Africa|hCoV-19/South Africa/R12678-20/2020|EPI ISL 504220|C.1|South Africa|2020-06-16	0.0004958179	Africa
Africa|hCoV-19/Nigeria/EK084-CV50/2020|EPI ISL 487105|B.1.1.71|Nigeria|2020-04-23	Africa|hCoV-19/South Africa/R12678-20/2020|EPI ISL 504220|C.1|South Africa|2020-06-16	0.0004838111	Africa
Africa|hCoV-19/Nigeria/EK220-CV54/2020|EPI ISL 487102|B.1.1|Nigeria|2020-05-14	Africa|hCoV-19/South Africa/R12678-20/2020|EPI ISL 504220|C.1|South Africa|2020-06-16	0.0004497949	Africa
Africa|hCoV-19/Nigeria/EK254-CV60/2020|EPI ISL 487096|B.1.1|Nigeria|2020-05-19	Africa|hCoV-19/South Africa/R12678-20/2020|EPI ISL 504220|C.1|South Africa|2020-06-16	0.0004263923	Africa
Africa|hCoV-19/Nigeria/EK291-CV115/2020|EPI ISL 527887|B.1.1|Nigeria|2020-06-02	Africa|hCoV-19/South Africa/R12678-20/2020|EPI ISL 504220|C.1|South Africa|2020-06-16	0.0004147059	Africa
Africa|hCoV-19/Nigeria/KW017-CV24/2020|EPI ISL 455362|B.1.255|Nigeria|2020-04-10	Africa|hCoV-19/South Africa/R12678-20/2020|EPI ISL 504220|C.1|South Africa|2020-06-16	0.0005875892	Africa
Africa|hCoV-19/Nigeria/KW298-CV48/2020|EPI ISL 487107|A|Nigeria|2020-05-08	Africa|hCoV-19/South Africa/R12678-20/2020|EPI ISL 504220|C.1|South Africa|2020-06-16	0.0008642905	Africa
Africa|hCoV-19/Nigeria/KW326-CV52/2020|EPI ISL 487103|B.1.1|Nigeria|2020-05-09	Africa|hCoV-19/South Africa/R12678-20/2020|EPI ISL 504220|C.1|South Africa|2020-06-16	0.0004170131	Africa
Africa|hCoV-19/Nigeria/Lagos01/2020|EPI ISL 413550|B.1.1|Nigeria|2020-02-27	Africa|hCoV-19/South Africa/R12678-20/2020|EPI ISL 504220|C.1|South Africa|2020-06-16	0.0003850189	Africa
Africa|hCoV-19/Nigeria/NG57752/2020|EPI ISL 462992|B.1.1|Nigeria|2020-03	Africa|hCoV-19/South Africa/R12678-20/2020|EPI ISL 504220|C.1|South Africa|2020-06-16	0.0004151766	Africa
Africa|hCoV-19/Nigeria/OG007-CV22/2020|EPI ISL 455412|B.40|Nigeria|2020-03-29	Africa|hCoV-19/South Africa/R12678-20/2020|EPI ISL 504220|C.1|South Africa|2020-06-16	0.0007951469	Africa
Africa|hCoV-19/Nigeria/ON191-CV49/2020|EPI ISL 487106|B.1.246|Nigeria|2020-06-30	Africa|hCoV-19/South Africa/R12678-20/2020|EPI ISL 504220|C.1|South Africa|2020-06-16	0.0006600065	Africa
Africa|hCoV-19/Nigeria/ON505-CV43/2020|EPI ISL 487112|B.1.246|Nigeria|2020-05-24	Africa|hCoV-19/South Africa/R12678-20/2020|EPI ISL 504220|C.1|South Africa|2020-06-16	0.0007259058	Africa
Africa|hCoV-19/Nigeria/ON507-CV44/2020|EPI ISL 487111|B.1.1.10|Nigeria|2020-05-24	Africa|hCoV-19/South Africa/R12678-20/2020|EPI ISL 504220|C.1|South Africa|2020-06-16	0.0005190495	Africa
Africa|hCoV-19/Nigeria/ON595-CV121/2020|EPI ISL 527888|B.1.1.90|Nigeria|2020-06-03	Africa|hCoV-19/South Africa/R12678-20/2020|EPI ISL 504220|C.1|South Africa|2020-06-16	0.0005184038	Africa
Africa|hCoV-19/Nigeria/ON705-CV153/2020|EPI ISL 527889|B.1.1.1|Nigeria|2020-06-09	Africa|hCoV-19/South Africa/R12678-20/2020|EPI ISL 504220|C.1|South Africa|2020-06-16	0.0003455428	Africa
Africa|hCoV-19/Nigeria/ON752-CV144/2020|EPI ISL 527890|B.1|Nigeria|2020-06-11	Africa|hCoV-19/South Africa/R12678-20/2020|EPI ISL 504220|C.1|South Africa|2020-06-16	0.0006918263	Africa
Africa|hCoV-19/Nigeria/ON920-CV152/2020|EPI ISL 527891|B.1.1.220|Nigeria|2020-06-16	Africa|hCoV-19/South Africa/R12678-20/2020|EPI ISL 504220|C.1|South Africa|2020-06-16	0.0005190135	Africa
Africa|hCoV-19/Nigeria/ON969-CV145/2020|EPI ISL 527892|B.1.1|Nigeria|2020-06-17	Africa|hCoV-19/South Africa/R12678-20/2020|EPI ISL 504220|C.1|South Africa|2020-06-16	0.0005184378	Africa
Africa|hCoV-19/Nigeria/OS016-CV3/2020|EPI ISL 455413|B.40|Nigeria|2020-03-27	Africa|hCoV-19/South Africa/R12678-20/2020|EPI ISL 504220|C.1|South Africa|2020-06-16	0.0007628449	Africa
Africa|hCoV-19/Nigeria/OS030-CV5/2020|EPI ISL 455415|A|Nigeria|2020-03-29	Africa|hCoV-19/South Africa/R12678-20/2020|EPI ISL 504220|C.1|South Africa|2020-06-16	0.0009675988	Africa
Africa|hCoV-19/Nigeria/OS055-CV8/2020|EPI ISL 455418|A|Nigeria|2020-03-29	Africa|hCoV-19/South Africa/R12678-20/2020|EPI ISL 504220|C.1|South Africa|2020-06-16	0.0009588715	Africa
Africa|hCoV-19/Nigeria/OS060-CV9/2020|EPI ISL 455419|B.1|Nigeria|2020-03-29	Africa|hCoV-19/South Africa/R12678-20/2020|EPI ISL 504220|C.1|South Africa|2020-06-16	0.0006974004	Africa
Africa|hCoV-19/Nigeria/OS070-CV11/2020|EPI ISL 455422|A|Nigeria|2020-03-29	Africa|hCoV-19/South Africa/R12678-20/2020|EPI ISL 504220|C.1|South Africa|2020-06-16	0.0009335135	Africa
Africa|hCoV-19/Nigeria/OS085-CV14/2020|EPI ISL 455424|A|Nigeria|2020-03-29	Africa|hCoV-19/South Africa/R12678-20/2020|EPI ISL 504220|C.1|South Africa|2020-06-16	0.0008297188	Africa
Africa|hCoV-19/Nigeria/OS125-CV20/2020|EPI ISL 455427|A|Nigeria|2020-03-29	Africa|hCoV-19/South Africa/R12678-20/2020|EPI ISL 504220|C.1|South Africa|2020-06-16	0.0009350472	Africa
Africa|hCoV-19/Nigeria/OS294-CV42/2020|EPI ISL 487113|B.1.5|Nigeria|2020-04-23	Africa|hCoV-19/South Africa/R12678-20/2020|EPI ISL 504220|C.1|South Africa|2020-06-16	0.0005530020	Africa
Africa|hCoV-19/Nigeria/OS524-CV45/2020|EPI ISL 487110|B.1.22|Nigeria|2020-05-11	Africa|hCoV-19/South Africa/R12678-20/2020|EPI ISL 504220|C.1|South Africa|2020-06-16	0.0006221661	Africa
Africa|hCoV-19/Nigeria/OS589-CV46/2020|EPI ISL 487109|B.1.22|Nigeria|2020-05-29	Africa|hCoV-19/South Africa/R12678-20/2020|EPI ISL 504220|C.1|South Africa|2020-06-16	0.0006569782	Africa
Africa|hCoV-19/Nigeria/OY008-CV29/2020|EPI ISL 455429|B.1|Nigeria|2020-03-27	Africa|hCoV-19/South Africa/R12678-20/2020|EPI ISL 504220|C.1|South Africa|2020-06-16	0.0005529889	Africa
Africa|hCoV-19/Nigeria/OY045A-CV35/2020|EPI ISL 455431|B.40|Nigeria|2020-04-02	Africa|hCoV-19/South Africa/R12678-20/2020|EPI ISL 504220|C.1|South Africa|2020-06-16	0.0007607095	Africa
Africa|hCoV-19/Nigeria/OY094-CV57/2020|EPI ISL 487099|B.1.1.102|Nigeria|2020-04-24	Africa|hCoV-19/South Africa/R12678-20/2020|EPI ISL 504220|C.1|South Africa|2020-06-16	0.0004146872	Africa
Africa|hCoV-19/Nigeria/OY175-CV51/2020|EPI ISL 487104|B.1|Nigeria|2020-05-03	Africa|hCoV-19/South Africa/R12678-20/2020|EPI ISL 504220|C.1|South Africa|2020-06-16	0.0005962666	Africa
Africa|hCoV-19/Nigeria/OY233-CV66/2020|EPI ISL 487091|B.1.246|Nigeria|2020-05-13	Africa|hCoV-19/South Africa/R12678-20/2020|EPI ISL 504220|C.1|South Africa|2020-06-16	0.0008297158	Africa
Africa|hCoV-19/Nigeria/OY260-CV55/2020|EPI ISL 487101|B.1.265|Nigeria|2020-05-16	Africa|hCoV-19/South Africa/R12678-20/2020|EPI ISL 504220|C.1|South Africa|2020-06-16	0.0007259059	Africa
Africa|hCoV-19/Nigeria/OY592-CV167/2020|EPI ISL 527898|B.1.265|Nigeria|2020-06-10	Africa|hCoV-19/South Africa/R12678-20/2020|EPI ISL 504220|C.1|South Africa|2020-06-16	0.0008297644	Africa
Africa|hCoV-19/Nigeria/OY595-CV168/2020|EPI ISL 527899|B.1.265|Nigeria|2020-06-09	Africa|hCoV-19/South Africa/R12678-20/2020|EPI ISL 504220|C.1|South Africa|2020-06-16	0.0008224345	Africa
Africa|hCoV-19/Nigeria/OY598-CV169/2020|EPI ISL 527900|B.1.1|Nigeria|2020-06-09	Africa|hCoV-19/South Africa/R12678-20/2020|EPI ISL 504220|C.1|South Africa|2020-06-16	0.0006372803	Africa
Africa|hCoV-19/Nigeria/OY605-CV170/2020|EPI ISL 527901|B.1.1|Nigeria|2020-06-12	Africa|hCoV-19/South Africa/R12678-20/2020|EPI ISL 504220|C.1|South Africa|2020-06-16	0.0006566857	Africa
Africa|hCoV-19/Nigeria/OY608-CV172/2020|EPI ISL 527903|B.1.1|Nigeria|2020-06-11	Africa|hCoV-19/South Africa/R12678-20/2020|EPI ISL 504220|C.1|South Africa|2020-06-16	0.0004536901	Africa
Africa|hCoV-19/Nigeria/OY612-CV173/2020|EPI ISL 527904|B.1.1|Nigeria|2020-06-13	Africa|hCoV-19/South Africa/R12678-20/2020|EPI ISL 504220|C.1|South Africa|2020-06-16	0.0005188595	Africa
Africa|hCoV-19/Nigeria/OY616-CV174/2020|EPI ISL 527905|B.1.1|Nigeria|2020-06-12	Africa|hCoV-19/South Africa/R12678-20/2020|EPI ISL 504220|C.1|South Africa|2020-06-16	0.0006576859	Africa
Africa|hCoV-19/Nigeria/OY625-CV182/2020|EPI ISL 527909|B.1.1|Nigeria|2020-06-13	Africa|hCoV-19/South Africa/R12678-20/2020|EPI ISL 504220|C.1|South Africa|2020-06-16	0.0005247575	Africa
Africa|hCoV-19/Nigeria/OY626-CV183/2020|EPI ISL 527910|B.1.1|Nigeria|2020-06-13	Africa|hCoV-19/South Africa/R12678-20/2020|EPI ISL 504220|C.1|South Africa|2020-06-16	0.0005227281	Africa
Africa|hCoV-19/Nigeria/OY627-CV184/2020|EPI ISL 527911|B.1.1|Nigeria|2020-06-13	Africa|hCoV-19/South Africa/R12678-20/2020|EPI ISL 504220|C.1|South Africa|2020-06-16	0.0003802420	Africa
Africa|hCoV-19/Nigeria/OY628-CV185/2020|EPI ISL 527912|B.1.1|Nigeria|2020-06-13	Africa|hCoV-19/South Africa/R12678-20/2020|EPI ISL 504220|C.1|South Africa|2020-06-16	0.0006221512	Africa
Africa|hCoV-19/Nigeria/OY633-CV189/2020|EPI ISL 527914|B.1.1.71|Nigeria|2020-06-16	Africa|hCoV-19/South Africa/R12678-20/2020|EPI ISL 504220|C.1|South Africa|2020-06-16	0.0005875488	Africa
Africa|hCoV-19/Nigeria/OY636-CV192/2020|EPI ISL 527915|B.1.1|Nigeria|2020-06-17	Africa|hCoV-19/South Africa/R12678-20/2020|EPI ISL 504220|C.1|South Africa|2020-06-16	0.0004837902	Africa
Africa|hCoV-19/Senegal/003/2020|EPI ISL 418206|B.1.356|Senegal|2020-02-28	Africa|hCoV-19/South Africa/R12678-20/2020|EPI ISL 504220|C.1|South Africa|2020-06-16	0.0005881729	Africa
Africa|hCoV-19/Senegal/016/2020|EPI ISL 418207|B.1.356|Senegal|2020-03-02	Africa|hCoV-19/South Africa/R12678-20/2020|EPI ISL 504220|C.1|South Africa|2020-06-16	0.0005875631	Africa
Africa|hCoV-19/Senegal/020/2020|EPI ISL 418208|B.1.356|Senegal|2020-03-04	Africa|hCoV-19/South Africa/R12678-20/2020|EPI ISL 504220|C.1|South Africa|2020-06-16	0.0005892531	Africa
Africa|hCoV-19/Senegal/026/2020|EPI ISL 418209|B.1.356|Senegal|2020-03-03	Africa|hCoV-19/South Africa/R12678-20/2020|EPI ISL 504220|C.1|South Africa|2020-06-16	0.0006221386	Africa
Africa|hCoV-19/Senegal/073/2020|EPI ISL 418210|B.1|Senegal|2020-03-10	Africa|hCoV-19/South Africa/R12678-20/2020|EPI ISL 504220|C.1|South Africa|2020-06-16	0.0004838453	Africa
Africa|hCoV-19/Senegal/082/2020|EPI ISL 418211|B.1|Senegal|2020-03-11	Africa|hCoV-19/South Africa/R12678-20/2020|EPI ISL 504220|C.1|South Africa|2020-06-16	0.0004840794	Africa
Africa|hCoV-19/Senegal/087/2020|EPI ISL 418212|B.1|Senegal|2020-03-11	Africa|hCoV-19/South Africa/R12678-20/2020|EPI ISL 504220|C.1|South Africa|2020-06-16	0.0004853379	Africa
Africa|hCoV-19/Senegal/094/2020|EPI ISL 418213|B.1|Senegal|2020-03-12	Africa|hCoV-19/South Africa/R12678-20/2020|EPI ISL 504220|C.1|South Africa|2020-06-16	0.0005189185	Africa
Africa|hCoV-19/Senegal/102/2020|EPI ISL 418214|B.1|Senegal|2020-03-12	Africa|hCoV-19/South Africa/R12678-20/2020|EPI ISL 504220|C.1|South Africa|2020-06-16	0.0004647560	Africa
Africa|hCoV-19/Senegal/119/2020|EPI ISL 418215|B.1|Senegal|2020-03-12	Africa|hCoV-19/South Africa/R12678-20/2020|EPI ISL 504220|C.1|South Africa|2020-06-16	0.0005191391	Africa
Africa|hCoV-19/Senegal/1351/2020|EPI ISL 480556|B.6|Senegal|2020-03-28	Africa|hCoV-19/South Africa/R12678-20/2020|EPI ISL 504220|C.1|South Africa|2020-06-16	0.0007622990	Africa
Africa|hCoV-19/Senegal/136/2020|EPI ISL 418216|A.2|Senegal|2020-03-13	Africa|hCoV-19/South Africa/R12678-20/2020|EPI ISL 504220|C.1|South Africa|2020-06-16	0.0008642875	Africa
Africa|hCoV-19/Senegal/139/2020|EPI ISL 418217|B.1|Senegal|2020-03-13	Africa|hCoV-19/South Africa/R12678-20/2020|EPI ISL 504220|C.1|South Africa|2020-06-16	0.0005184417	Africa
Africa|hCoV-19/Senegal/1683/2020|EPI ISL 480783|B.1|Senegal|2020-03-31	Africa|hCoV-19/South Africa/R12678-20/2020|EPI ISL 504220|C.1|South Africa|2020-06-16	0.0005196681	Africa
Africa|hCoV-19/Senegal/1749/2020|EPI ISL 480787|B.1|Senegal|2020-03-31	Africa|hCoV-19/South Africa/R12678-20/2020|EPI ISL 504220|C.1|South Africa|2020-06-16	0.0005207918	Africa
Africa|hCoV-19/Senegal/1966/2020|EPI ISL 480789|A.11|Senegal|2020-04-01	Africa|hCoV-19/South Africa/R12678-20/2020|EPI ISL 504220|C.1|South Africa|2020-06-16	0.0008300663	Africa
Africa|hCoV-19/Senegal/2840/2020|EPI ISL 481220|B.1|Senegal|2020-04-06	Africa|hCoV-19/South Africa/R12678-20/2020|EPI ISL 504220|C.1|South Africa|2020-06-16	0.0005265677	Africa
Africa|hCoV-19/Senegal/2865/2020|EPI ISL 481234|B.1|Senegal|2020-04-07	Africa|hCoV-19/South Africa/R12678-20/2020|EPI ISL 504220|C.1|South Africa|2020-06-16	0.0007030025	Africa
Africa|hCoV-19/Senegal/306/2020|EPI ISL 420069|B.3|Senegal|2020-03-17	Africa|hCoV-19/South Africa/R12678-20/2020|EPI ISL 504220|C.1|South Africa|2020-06-16	0.0006567330	Africa
Africa|hCoV-19/Senegal/315/2020|EPI ISL 420070|B.1|Senegal|2020-03-17	Africa|hCoV-19/South Africa/R12678-20/2020|EPI ISL 504220|C.1|South Africa|2020-06-16	0.0005529641	Africa
Africa|hCoV-19/Senegal/328/2020|EPI ISL 420071|B.1|Senegal|2020-03-17	Africa|hCoV-19/South Africa/R12678-20/2020|EPI ISL 504220|C.1|South Africa|2020-06-16	0.0007698786	Africa
Africa|hCoV-19/Senegal/3331/2020|EPI ISL 481235|B.1.5|Senegal|2020-04-09	Africa|hCoV-19/South Africa/R12678-20/2020|EPI ISL 504220|C.1|South Africa|2020-06-16	0.0004842085	Africa
Africa|hCoV-19/Senegal/370/2020|EPI ISL 420072|B.1|Senegal|2020-03-18	Africa|hCoV-19/South Africa/R12678-20/2020|EPI ISL 504220|C.1|South Africa|2020-06-16	0.0005882801	Africa
Africa|hCoV-19/Senegal/382/2020|EPI ISL 420073|B.1|Senegal|2020-03-19	Africa|hCoV-19/South Africa/R12678-20/2020|EPI ISL 504220|C.1|South Africa|2020-06-16	0.0005876153	Africa
Africa|hCoV-19/Senegal/45436/2020|EPI ISL 498238|B.1.1|Senegal|2020-05-27	Africa|hCoV-19/South Africa/R12678-20/2020|EPI ISL 504220|C.1|South Africa|2020-06-16	0.0004492537	Africa
Africa|hCoV-19/Senegal/45557/2020|EPI ISL 498239|B.1.1|Senegal|2020-05-27	Africa|hCoV-19/South Africa/R12678-20/2020|EPI ISL 504220|C.1|South Africa|2020-06-16	0.0005194520	Africa
Africa|hCoV-19/Senegal/52357/2020|EPI ISL 498240|B.1.5.12|Senegal|2020-06-03	Africa|hCoV-19/South Africa/R12678-20/2020|EPI ISL 504220|C.1|South Africa|2020-06-16	0.0007539171	Africa
Africa|hCoV-19/Senegal/52907/2020|EPI ISL 498241|B.1.5.12|Senegal|2020-06-05	Africa|hCoV-19/South Africa/R12678-20/2020|EPI ISL 504220|C.1|South Africa|2020-06-16	0.0008463808	Africa
Africa|hCoV-19/Senegal/55499/2020|EPI ISL 498242|B.1.5|Senegal|2020-06-07	Africa|hCoV-19/South Africa/R12678-20/2020|EPI ISL 504220|C.1|South Africa|2020-06-16	0.0005886341	Africa
Africa|hCoV-19/Senegal/55703/2020|EPI ISL 477148|B.1.356|Senegal|2020-06-07	Africa|hCoV-19/South Africa/R12678-20/2020|EPI ISL 504220|C.1|South Africa|2020-06-16	0.0006699746	Africa
Africa|hCoV-19/Senegal/55728/2020|EPI ISL 477150|B.1.5.12|Senegal|2020-06-07	Africa|hCoV-19/South Africa/R12678-20/2020|EPI ISL 504220|C.1|South Africa|2020-06-16	0.0006567603	Africa
Africa|hCoV-19/Senegal/55738/2020|EPI ISL 477141|B.1.5.12|Senegal|2020-06-07	Africa|hCoV-19/South Africa/R12678-20/2020|EPI ISL 504220|C.1|South Africa|2020-06-16	0.0007380658	Africa
Africa|hCoV-19/Senegal/55752/2020|EPI ISL 477149|B.1.5.12|Senegal|2020-06-07	Africa|hCoV-19/South Africa/R12678-20/2020|EPI ISL 504220|C.1|South Africa|2020-06-16	0.0005892614	Africa
Africa|hCoV-19/Senegal/57065/2020|EPI ISL 476148|B.1.1.44|Senegal|2020-06-09	Africa|hCoV-19/South Africa/R12678-20/2020|EPI ISL 504220|C.1|South Africa|2020-06-16	0.0005185883	Africa
Africa|hCoV-19/Senegal/5718/2020|EPI ISL 481236|B.1|Senegal|2020-04-18	Africa|hCoV-19/South Africa/R12678-20/2020|EPI ISL 504220|C.1|South Africa|2020-06-16	0.0005906595	Africa
Africa|hCoV-19/Senegal/57273/2020|EPI ISL 498243|B.1.5.12|Senegal|2020-06-07	Africa|hCoV-19/South Africa/R12678-20/2020|EPI ISL 504220|C.1|South Africa|2020-06-16	0.0006567311	Africa
Africa|hCoV-19/Senegal/57476/2020|EPI ISL 476149|B.1.5.12|Senegal|2020-06-06	Africa|hCoV-19/South Africa/R12678-20/2020|EPI ISL 504220|C.1|South Africa|2020-06-16	0.0007606225	Africa
Africa|hCoV-19/Senegal/57503/2020|EPI ISL 498244|B.1.5.12|Senegal|2020-06-09	Africa|hCoV-19/South Africa/R12678-20/2020|EPI ISL 504220|C.1|South Africa|2020-06-16	0.0007144197	Africa
Africa|hCoV-19/Senegal/57540/2020|EPI ISL 476491|B.1.5.12|Senegal|2020-06-09	Africa|hCoV-19/South Africa/R12678-20/2020|EPI ISL 504220|C.1|South Africa|2020-06-16	0.0007293365	Africa
Africa|hCoV-19/Senegal/5766/2020|EPI ISL 481237|B.1.5.12|Senegal|2020-04-17	Africa|hCoV-19/South Africa/R12678-20/2020|EPI ISL 504220|C.1|South Africa|2020-06-16	0.0006221816	Africa
Africa|hCoV-19/Senegal/5770/2020|EPI ISL 481238|B.1|Senegal|2020-04-17	Africa|hCoV-19/South Africa/R12678-20/2020|EPI ISL 504220|C.1|South Africa|2020-06-16	0.0005663502	Africa
Africa|hCoV-19/Senegal/5785/2020|EPI ISL 481239|B.1.5.12|Senegal|2020-04-17	Africa|hCoV-19/South Africa/R12678-20/2020|EPI ISL 504220|C.1|South Africa|2020-06-16	0.0005877807	Africa
Africa|hCoV-19/Senegal/5971/2020|EPI ISL 481240|B.1.5|Senegal|2020-04-18	Africa|hCoV-19/South Africa/R12678-20/2020|EPI ISL 504220|C.1|South Africa|2020-06-16	0.0005567155	Africa
Africa|hCoV-19/Senegal/5986/2020|EPI ISL 481243|B.1|Senegal|2020-04-18	Africa|hCoV-19/South Africa/R12678-20/2020|EPI ISL 504220|C.1|South Africa|2020-06-16	0.0006223472	Africa
Africa|hCoV-19/Senegal/600/2020|EPI ISL 420074|B.1.5|Senegal|2020-03-20	Africa|hCoV-19/South Africa/R12678-20/2020|EPI ISL 504220|C.1|South Africa|2020-06-16	0.0005184182	Africa
Africa|hCoV-19/Senegal/611/2020|EPI ISL 420076|B.1|Senegal|2020-03-20	Africa|hCoV-19/South Africa/R12678-20/2020|EPI ISL 504220|C.1|South Africa|2020-06-16	0.0005530137	Africa
Africa|hCoV-19/Senegal/618/2020|EPI ISL 420077|A|Senegal|2020-03-20	Africa|hCoV-19/South Africa/R12678-20/2020|EPI ISL 504220|C.1|South Africa|2020-06-16	0.0007950950	Africa
Africa|hCoV-19/Senegal/620/2020|EPI ISL 420078|A.11|Senegal|2020-03-20	Africa|hCoV-19/South Africa/R12678-20/2020|EPI ISL 504220|C.1|South Africa|2020-06-16	0.0007950948	Africa
Africa|hCoV-19/Senegal/62365/2020|EPI ISL 476492|B.1.5.12|Senegal|2020-06-10	Africa|hCoV-19/South Africa/R12678-20/2020|EPI ISL 504220|C.1|South Africa|2020-06-16	0.0006221684	Africa
Africa|hCoV-19/Senegal/62368/2020|EPI ISL 476493|B.1.1|Senegal|2020-06-10	Africa|hCoV-19/South Africa/R12678-20/2020|EPI ISL 504220|C.1|South Africa|2020-06-16	0.0003800881	Africa
Africa|hCoV-19/Senegal/62431/2020|EPI ISL 498247|B.1.5.12|Senegal|2020-06-10	Africa|hCoV-19/South Africa/R12678-20/2020|EPI ISL 504220|C.1|South Africa|2020-06-16	0.0005966363	Africa
Africa|hCoV-19/Senegal/62872/2020|EPI ISL 476494|B.1.5.12|Senegal|2020-06-11	Africa|hCoV-19/South Africa/R12678-20/2020|EPI ISL 504220|C.1|South Africa|2020-06-16	0.0006222047	Africa
Africa|hCoV-19/Senegal/62874/2020|EPI ISL 476495|B.1.5.12|Senegal|2020-06-11	Africa|hCoV-19/South Africa/R12678-20/2020|EPI ISL 504220|C.1|South Africa|2020-06-16	0.0006571172	Africa
Africa|hCoV-19/Senegal/63263/2020|EPI ISL 498249|B.1.5.12|Senegal|2020-06-11	Africa|hCoV-19/South Africa/R12678-20/2020|EPI ISL 504220|C.1|South Africa|2020-06-16	0.0006248589	Africa
Africa|hCoV-19/Senegal/63728/2020|EPI ISL 476497|B.1.356|Senegal|2020-06-12	Africa|hCoV-19/South Africa/R12678-20/2020|EPI ISL 504220|C.1|South Africa|2020-06-16	0.0006958861	Africa
Africa|hCoV-19/Senegal/63742/2020|EPI ISL 476514|B.1.5.12|Senegal|2020-06-12	Africa|hCoV-19/South Africa/R12678-20/2020|EPI ISL 504220|C.1|South Africa|2020-06-16	0.0006567602	Africa
Africa|hCoV-19/Senegal/640/2020|EPI ISL 420079|B.1|Senegal|2020-03-20	Africa|hCoV-19/South Africa/R12678-20/2020|EPI ISL 504220|C.1|South Africa|2020-06-16	0.0008071403	Africa
Africa|hCoV-19/Senegal/64033/2020|EPI ISL 485715|B.1.5|Senegal|2020-06-12	Africa|hCoV-19/South Africa/R12678-20/2020|EPI ISL 504220|C.1|South Africa|2020-06-16	0.0006221685	Africa
Africa|hCoV-19/Senegal/64076/2020|EPI ISL 485716|B.1|Senegal|2020-06-12	Africa|hCoV-19/South Africa/R12678-20/2020|EPI ISL 504220|C.1|South Africa|2020-06-16	0.0008990570	Africa
Africa|hCoV-19/Senegal/64096/2020|EPI ISL 485717|B.1.5.12|Senegal|2020-06-12	Africa|hCoV-19/South Africa/R12678-20/2020|EPI ISL 504220|C.1|South Africa|2020-06-16	0.0005531228	Africa
Africa|hCoV-19/Senegal/64101/2020|EPI ISL 476516|B.1.5.12|Senegal|2020-06-12	Africa|hCoV-19/South Africa/R12678-20/2020|EPI ISL 504220|C.1|South Africa|2020-06-16	0.0006569875	Africa
Africa|hCoV-19/Senegal/64163/2020|EPI ISL 477159|B.1.5.12|Senegal|2020-06-12	Africa|hCoV-19/South Africa/R12678-20/2020|EPI ISL 504220|C.1|South Africa|2020-06-16	0.0008021534	Africa
Africa|hCoV-19/Senegal/64166/2020|EPI ISL 476558|B.1.5.12|Senegal|2020-06-12	Africa|hCoV-19/South Africa/R12678-20/2020|EPI ISL 504220|C.1|South Africa|2020-06-16	0.0008300228	Africa
Africa|hCoV-19/Senegal/6427/2020|EPI ISL 486873|B.1.5|Senegal|2020-04-20	Africa|hCoV-19/South Africa/R12678-20/2020|EPI ISL 504220|C.1|South Africa|2020-06-16	0.0005194882	Africa
Africa|hCoV-19/Senegal/6430/2020|EPI ISL 486872|B.1.1|Senegal|2020-04-11	Africa|hCoV-19/South Africa/R12678-20/2020|EPI ISL 504220|C.1|South Africa|2020-06-16	0.0003814094	Africa
Africa|hCoV-19/Senegal/64709/2020|EPI ISL 476560|B.1.5.12|Senegal|2020-06-13	Africa|hCoV-19/South Africa/R12678-20/2020|EPI ISL 504220|C.1|South Africa|2020-06-16	0.0009898628	Africa
Africa|hCoV-19/Senegal/64716/2020|EPI ISL 498250|B.1.5.12|Senegal|2020-06-13	Africa|hCoV-19/South Africa/R12678-20/2020|EPI ISL 504220|C.1|South Africa|2020-06-16	0.0005543833	Africa
Africa|hCoV-19/Senegal/64729/2020|EPI ISL 477155|B.1.1.44|Senegal|2020-06-11	Africa|hCoV-19/South Africa/R12678-20/2020|EPI ISL 504220|C.1|South Africa|2020-06-16	0.0005531152	Africa
Africa|hCoV-19/Senegal/64763/2020|EPI ISL 476562|B.1.292|Senegal|2020-06-13	Africa|hCoV-19/South Africa/R12678-20/2020|EPI ISL 504220|C.1|South Africa|2020-06-16	0.0006221942	Africa
Africa|hCoV-19/Senegal/64766/2020|EPI ISL 476564|B.1.5.12|Senegal|2020-06-13	Africa|hCoV-19/South Africa/R12678-20/2020|EPI ISL 504220|C.1|South Africa|2020-06-16	0.0006567015	Africa
Africa|hCoV-19/Senegal/64771/2020|EPI ISL 482874|B.1.1.44|Senegal|2020-06-13	Africa|hCoV-19/South Africa/R12678-20/2020|EPI ISL 504220|C.1|South Africa|2020-06-16	0.0005876217	Africa
Africa|hCoV-19/Senegal/64772/2020|EPI ISL 477154|B.1.5.12|Senegal|2020-06-13	Africa|hCoV-19/South Africa/R12678-20/2020|EPI ISL 504220|C.1|South Africa|2020-06-16	0.0007399448	Africa
Africa|hCoV-19/Senegal/6481/2020|EPI ISL 486871|B.1.5|Senegal|2020-04-21	Africa|hCoV-19/South Africa/R12678-20/2020|EPI ISL 504220|C.1|South Africa|2020-06-16	0.0004854674	Africa
Africa|hCoV-19/Senegal/64916/2020|EPI ISL 477156|B.1.5.12|Senegal|2020-06-13	Africa|hCoV-19/South Africa/R12678-20/2020|EPI ISL 504220|C.1|South Africa|2020-06-16	0.0006221408	Africa
Africa|hCoV-19/Senegal/64932/2020|EPI ISL 476569|B.1.1.44|Senegal|2020-06-13	Africa|hCoV-19/South Africa/R12678-20/2020|EPI ISL 504220|C.1|South Africa|2020-06-16	0.0004493378	Africa
Africa|hCoV-19/Senegal/64969/2020|EPI ISL 476570|B.1.5.12|Senegal|2020-06-13	Africa|hCoV-19/South Africa/R12678-20/2020|EPI ISL 504220|C.1|South Africa|2020-06-16	0.0008823518	Africa
Africa|hCoV-19/Senegal/65030/2020|EPI ISL 476572|B.1.5.12|Senegal|2020-06-14	Africa|hCoV-19/South Africa/R12678-20/2020|EPI ISL 504220|C.1|South Africa|2020-06-16	0.0005875513	Africa
Africa|hCoV-19/Senegal/65052/2020|EPI ISL 476574|B.1.5|Senegal|2020-06-13	Africa|hCoV-19/South Africa/R12678-20/2020|EPI ISL 504220|C.1|South Africa|2020-06-16	0.0005543951	Africa
Africa|hCoV-19/Senegal/65428/2020|EPI ISL 485712|B.1.5.12|Senegal|2020-06-14	Africa|hCoV-19/South Africa/R12678-20/2020|EPI ISL 504220|C.1|South Africa|2020-06-16	0.0006913579	Africa
Africa|hCoV-19/Senegal/65481/2020|EPI ISL 477151|B.1.1|Senegal|2020-06-14	Africa|hCoV-19/South Africa/R12678-20/2020|EPI ISL 504220|C.1|South Africa|2020-06-16	0.0005241762	Africa
Africa|hCoV-19/Senegal/65548/2020|EPI ISL 477153|B.1.5.12|Senegal|2020-06-14	Africa|hCoV-19/South Africa/R12678-20/2020|EPI ISL 504220|C.1|South Africa|2020-06-16	0.0007021225	Africa
Africa|hCoV-19/Senegal/65601/2020|EPI ISL 485713|B.1.5.12|Senegal|2020-06-14	Africa|hCoV-19/South Africa/R12678-20/2020|EPI ISL 504220|C.1|South Africa|2020-06-16	0.0005529773	Africa
Africa|hCoV-19/Senegal/659/2020|EPI ISL 480554|B.1|Senegal|2020-03-21	Africa|hCoV-19/South Africa/R12678-20/2020|EPI ISL 504220|C.1|South Africa|2020-06-16	0.0005891860	Africa
Africa|hCoV-19/Senegal/6597/2020|EPI ISL 486870|B.1.356|Senegal|2020-04-23	Africa|hCoV-19/South Africa/R12678-20/2020|EPI ISL 504220|C.1|South Africa|2020-06-16	0.0006221387	Africa
Africa|hCoV-19/Senegal/6619/2020|EPI ISL 498230|B.1|Senegal|2020-04-21	Africa|hCoV-19/South Africa/R12678-20/2020|EPI ISL 504220|C.1|South Africa|2020-06-16	0.0005875509	Africa
Africa|hCoV-19/Senegal/6626/2020|EPI ISL 498229|B.1|Senegal|2020-04-21	Africa|hCoV-19/South Africa/R12678-20/2020|EPI ISL 504220|C.1|South Africa|2020-06-16	0.0006224759	Africa
Africa|hCoV-19/Senegal/66298/2020|EPI ISL 485708|B.1.5.12|Senegal|2020-06-15	Africa|hCoV-19/South Africa/R12678-20/2020|EPI ISL 504220|C.1|South Africa|2020-06-16	0.0007952371	Africa
Africa|hCoV-19/Senegal/66443/2020|EPI ISL 485711|B.1.1|Senegal|2020-06-15	Africa|hCoV-19/South Africa/R12678-20/2020|EPI ISL 504220|C.1|South Africa|2020-06-16	0.0004879232	Africa
Africa|hCoV-19/Senegal/66458/2020|EPI ISL 485710|B.1.1|Senegal|2020-06-15	Africa|hCoV-19/South Africa/R12678-20/2020|EPI ISL 504220|C.1|South Africa|2020-06-16	0.0004146682	Africa
Africa|hCoV-19/Senegal/6751/2020|EPI ISL 486859|B.1.1|Senegal|2020-04-21	Africa|hCoV-19/South Africa/R12678-20/2020|EPI ISL 504220|C.1|South Africa|2020-06-16	0.0004896074	Africa
Africa|hCoV-19/Senegal/6762/2020|EPI ISL 486869|B.1.5.12|Senegal|2020-04-21	Africa|hCoV-19/South Africa/R12678-20/2020|EPI ISL 504220|C.1|South Africa|2020-06-16	0.0007892139	Africa
Africa|hCoV-19/Senegal/68303/2020|EPI ISL 477143|B.1.5.12|Senegal|2020-06-17	Africa|hCoV-19/South Africa/R12678-20/2020|EPI ISL 504220|C.1|South Africa|2020-06-16	0.0006221870	Africa
Africa|hCoV-19/Senegal/68349/2020|EPI ISL 485635|B.1.5.12|Senegal|2020-06-18	Africa|hCoV-19/South Africa/R12678-20/2020|EPI ISL 504220|C.1|South Africa|2020-06-16	0.0007258758	Africa
Africa|hCoV-19/Senegal/6837/2020|EPI ISL 486868|B.1.272|Senegal|2020-04-21	Africa|hCoV-19/South Africa/R12678-20/2020|EPI ISL 504220|C.1|South Africa|2020-06-16	0.0006982644	Africa
Africa|hCoV-19/Senegal/6839/2020|EPI ISL 486867|B.1|Senegal|2020-04-23	Africa|hCoV-19/South Africa/R12678-20/2020|EPI ISL 504220|C.1|South Africa|2020-06-16	0.0005907740	Africa
Africa|hCoV-19/Senegal/68458/2020|EPI ISL 482878|B.1.1|Senegal|2020-06-18	Africa|hCoV-19/South Africa/R12678-20/2020|EPI ISL 504220|C.1|South Africa|2020-06-16	0.0004146684	Africa
Africa|hCoV-19/Senegal/6847/2020|EPI ISL 486865|B.1.272|Senegal|2020-04-02	Africa|hCoV-19/South Africa/R12678-20/2020|EPI ISL 504220|C.1|South Africa|2020-06-16	0.0006567446	Africa
Africa|hCoV-19/Senegal/68488/2020|EPI ISL 482877|B.1.356|Senegal|2020-06-17	Africa|hCoV-19/South Africa/R12678-20/2020|EPI ISL 504220|C.1|South Africa|2020-06-16	0.0007258730	Africa
Africa|hCoV-19/Senegal/68525/2020|EPI ISL 477142|B.1.1|Senegal|2020-06-17	Africa|hCoV-19/South Africa/R12678-20/2020|EPI ISL 504220|C.1|South Africa|2020-06-16	0.0005591589	Africa
Africa|hCoV-19/Senegal/68548/2020|EPI ISL 482876|B.1.5.12|Senegal|2020-06-17	Africa|hCoV-19/South Africa/R12678-20/2020|EPI ISL 504220|C.1|South Africa|2020-06-16	0.0006265406	Africa
Africa|hCoV-19/Senegal/68550/2020|EPI ISL 482875|B.1.5.12|Senegal|2020-06-16	Africa|hCoV-19/South Africa/R12678-20/2020|EPI ISL 504220|C.1|South Africa|2020-06-16	0.0005875508	Africa
Africa|hCoV-19/Senegal/6914/2020|EPI ISL 498237|B.1.5|Senegal|2020-04-24	Africa|hCoV-19/South Africa/R12678-20/2020|EPI ISL 504220|C.1|South Africa|2020-06-16	0.0006341016	Africa
Africa|hCoV-19/Senegal/6934/2020|EPI ISL 498235|B.1.5.12|Senegal|2020-04-22	Africa|hCoV-19/South Africa/R12678-20/2020|EPI ISL 504220|C.1|South Africa|2020-06-16	0.0007305063	Africa
Africa|hCoV-19/Senegal/70339/2020|EPI ISL 477146|B.1.5.12|Senegal|2020-06-20	Africa|hCoV-19/South Africa/R12678-20/2020|EPI ISL 504220|C.1|South Africa|2020-06-16	0.0006591845	Africa
Africa|hCoV-19/Senegal/70427/2020|EPI ISL 477144|B.1.5.12|Senegal|2020-06-20	Africa|hCoV-19/South Africa/R12678-20/2020|EPI ISL 504220|C.1|South Africa|2020-06-16	0.0006620483	Africa
Africa|hCoV-19/Senegal/70440/2020|EPI ISL 477145|B.1.5.12|Senegal|2020-06-19	Africa|hCoV-19/South Africa/R12678-20/2020|EPI ISL 504220|C.1|South Africa|2020-06-16	0.0007331623	Africa
Africa|hCoV-19/Senegal/83493/2020|EPI ISL 498252|B.1.1.44|Senegal|2020-07-09	Africa|hCoV-19/South Africa/R12678-20/2020|EPI ISL 504220|C.1|South Africa|2020-06-16	0.0005638672	Africa
Africa|hCoV-19/Senegal/9068/2020|EPI ISL 498236|B.1.356|Senegal|2020-04-24	Africa|hCoV-19/South Africa/R12678-20/2020|EPI ISL 504220|C.1|South Africa|2020-06-16	0.0006227407	Africa
Africa|hCoV-19/Senegal/9250/2020|EPI ISL 486866|B.1.1|Senegal|2020-04-22	Africa|hCoV-19/South Africa/R12678-20/2020|EPI ISL 504220|C.1|South Africa|2020-06-16	0.0006221383	Africa
Africa|hCoV-19/Senegal/9256/2020|EPI ISL 486864|B.1.1|Senegal|2020-04-23	Africa|hCoV-19/South Africa/R12678-20/2020|EPI ISL 504220|C.1|South Africa|2020-06-16	0.0005933035	Africa
Africa|hCoV-19/Senegal/9369/2020|EPI ISL 486863|B.1.5|Senegal|2020-04-25	Africa|hCoV-19/South Africa/R12678-20/2020|EPI ISL 504220|C.1|South Africa|2020-06-16	0.0004838235	Africa
Africa|hCoV-19/Senegal/9392/2020|EPI ISL 486862|B.1.1|Senegal|2020-04-25	Africa|hCoV-19/South Africa/R12678-20/2020|EPI ISL 504220|C.1|South Africa|2020-06-16	0.0004513654	Africa
Africa|hCoV-19/Senegal/9439/2020|EPI ISL 486861|B.1.1.44|Senegal|2020-04-25	Africa|hCoV-19/South Africa/R12678-20/2020|EPI ISL 504220|C.1|South Africa|2020-06-16	0.0004147546	Africa
Africa|hCoV-19/Senegal/9615/2020|EPI ISL 486860|B.1.5.12|Senegal|2020-04-25	Africa|hCoV-19/South Africa/R12678-20/2020|EPI ISL 504220|C.1|South Africa|2020-06-16	0.0005529775	Africa
Africa|hCoV-19/Senegal/9819/2020|EPI ISL 498233|B.1|Senegal|2020-04-25	Africa|hCoV-19/South Africa/R12678-20/2020|EPI ISL 504220|C.1|South Africa|2020-06-16	0.0006669336	Africa
Africa|hCoV-19/Senegal/9821/2020|EPI ISL 498232|B.1.356|Senegal|2020-04-25	Africa|hCoV-19/South Africa/R12678-20/2020|EPI ISL 504220|C.1|South Africa|2020-06-16	0.0005930421	Africa
Africa|hCoV-19/Senegal/9838/2020|EPI ISL 498231|B.1.272|Senegal|2020-04-25	Africa|hCoV-19/South Africa/R12678-20/2020|EPI ISL 504220|C.1|South Africa|2020-06-16	0.0007324023	Africa
Africa|hCoV-19/Sierra Leone/KGH-G-8548/2020|EPI ISL 512811|B.1|Sierra Leone|2020-03-30	Africa|hCoV-19/South Africa/R12678-20/2020|EPI ISL 504220|C.1|South Africa|2020-06-16	0.0005876152	Africa
Africa|hCoV-19/Sierra Leone/KGH-G-8549/2020|EPI ISL 512812|B.1.1|Sierra Leone|2020-03-31	Africa|hCoV-19/South Africa/R12678-20/2020|EPI ISL 504220|C.1|South Africa|2020-06-16	0.0003455274	Africa
Africa|hCoV-19/Sierra Leone/KGH-G-8603/2020|EPI ISL 512813|B.1|Sierra Leone|2020-04-23	Africa|hCoV-19/South Africa/R12678-20/2020|EPI ISL 504220|C.1|South Africa|2020-06-16	0.0005878532	Africa
Africa|hCoV-19/Sierra Leone/KGH-G-8604/2020|EPI ISL 512814|B.6|Sierra Leone|2020-04-03	Africa|hCoV-19/South Africa/R12678-20/2020|EPI ISL 504220|C.1|South Africa|2020-06-16	0.0007605068	Africa
Africa|hCoV-19/Sierra Leone/KGH-G-8607/2020|EPI ISL 512815|B.1.1|Sierra Leone|2020-04-03	Africa|hCoV-19/South Africa/R12678-20/2020|EPI ISL 504220|C.1|South Africa|2020-06-16	0.0003802549	Africa
Africa|hCoV-19/Sierra Leone/KGH-G-8625/2020|EPI ISL 512816|A.12|Sierra Leone|2020-04-10	Africa|hCoV-19/South Africa/R12678-20/2020|EPI ISL 504220|C.1|South Africa|2020-06-16	0.0010720235	Africa
Africa|hCoV-19/Sierra Leone/KGH-G-8626/2020|EPI ISL 512817|A.12|Sierra Leone|2020-04-10	Africa|hCoV-19/South Africa/R12678-20/2020|EPI ISL 504220|C.1|South Africa|2020-06-16	0.0009335368	Africa
Africa|hCoV-19/Sierra Leone/KGH-G-8627/2020|EPI ISL 512818|B.1.5|Sierra Leone|2020-04-08	Africa|hCoV-19/South Africa/R12678-20/2020|EPI ISL 504220|C.1|South Africa|2020-06-16	0.0005184289	Africa
Africa|hCoV-19/Sierra Leone/KGH-G-8668/2020|EPI ISL 512819|A.12|Sierra Leone|2020-04-11	Africa|hCoV-19/South Africa/R12678-20/2020|EPI ISL 504220|C.1|South Africa|2020-06-16	0.0009570935	Africa
Africa|hCoV-19/Sierra Leone/KGH-G-8669/2020|EPI ISL 512820|A.12|Sierra Leone|2020-04-14	Africa|hCoV-19/South Africa/R12678-20/2020|EPI ISL 504220|C.1|South Africa|2020-06-16	0.0010027739	Africa
Africa|hCoV-19/South Africa/KRISP-0001/2020|EPI ISL 467431|B|South Africa|2020-03-23	Africa|hCoV-19/South Africa/R12678-20/2020|EPI ISL 504220|C.1|South Africa|2020-06-16	0.0005195727	Africa
Africa|hCoV-19/South Africa/KRISP-0016/2020|EPI ISL 467432|B.1.106|South Africa|2020-03-28	Africa|hCoV-19/South Africa/R12678-20/2020|EPI ISL 504220|C.1|South Africa|2020-06-16	0.0004838403	Africa
Africa|hCoV-19/South Africa/KRISP-0017/2020|EPI ISL 467433|B.1.5|South Africa|2020-04-03	Africa|hCoV-19/South Africa/R12678-20/2020|EPI ISL 504220|C.1|South Africa|2020-06-16	0.0004492710	Africa
Africa|hCoV-19/South Africa/KRISP-0019/2020|EPI ISL 467434|B.1.5|South Africa|2020-04-02	Africa|hCoV-19/South Africa/R12678-20/2020|EPI ISL 504220|C.1|South Africa|2020-06-16	0.0004492710	Africa
Africa|hCoV-19/South Africa/KRISP-0021/2020|EPI ISL 467435|B.1.5|South Africa|2020-04-02	Africa|hCoV-19/South Africa/R12678-20/2020|EPI ISL 504220|C.1|South Africa|2020-06-16	0.0004840577	Africa
Africa|hCoV-19/South Africa/KRISP-0024/2020|EPI ISL 467436|B.1.106|South Africa|2020-04-01	Africa|hCoV-19/South Africa/R12678-20/2020|EPI ISL 504220|C.1|South Africa|2020-06-16	0.0004622412	Africa
Africa|hCoV-19/South Africa/KRISP-0026/2020|EPI ISL 467437|B.1.106|South Africa|2020-04-01	Africa|hCoV-19/South Africa/R12678-20/2020|EPI ISL 504220|C.1|South Africa|2020-06-16	0.0004842935	Africa
Africa|hCoV-19/South Africa/KRISP-0028/2020|EPI ISL 467438|B.1.106|South Africa|2020-04-02	Africa|hCoV-19/South Africa/R12678-20/2020|EPI ISL 504220|C.1|South Africa|2020-06-16	0.0004989428	Africa
Africa|hCoV-19/South Africa/KRISP-0029/2020|EPI ISL 467439|B.1.5|South Africa|2020-04-02	Africa|hCoV-19/South Africa/R12678-20/2020|EPI ISL 504220|C.1|South Africa|2020-06-16	0.0004714412	Africa
Africa|hCoV-19/South Africa/KRISP-0033/2020|EPI ISL 467440|B.1.106|South Africa|2020-04-01	Africa|hCoV-19/South Africa/R12678-20/2020|EPI ISL 504220|C.1|South Africa|2020-06-16	0.0004897979	Africa
Africa|hCoV-19/South Africa/KRISP-0035/2020|EPI ISL 467441|B.1.5|South Africa|2020-03-27	Africa|hCoV-19/South Africa/R12678-20/2020|EPI ISL 504220|C.1|South Africa|2020-06-16	0.0004492557	Africa
Africa|hCoV-19/South Africa/KRISP-0041/2020|EPI ISL 467443|B.1.5|South Africa|2020-03-25	Africa|hCoV-19/South Africa/R12678-20/2020|EPI ISL 504220|C.1|South Africa|2020-06-16	0.0004492554	Africa
Africa|hCoV-19/South Africa/KRISP-005/2020|EPI ISL 455630|B.1.5|South Africa|2020-04-29	Africa|hCoV-19/South Africa/R12678-20/2020|EPI ISL 504220|C.1|South Africa|2020-06-16	0.0005008937	Africa
Africa|hCoV-19/South Africa/KRISP-0055/2020|EPI ISL 467444|B.1.5|South Africa|2020-03-24	Africa|hCoV-19/South Africa/R12678-20/2020|EPI ISL 504220|C.1|South Africa|2020-06-16	0.0004492556	Africa
Africa|hCoV-19/South Africa/KRISP-0056/2020|EPI ISL 467445|B.1.5|South Africa|2020-04-04	Africa|hCoV-19/South Africa/R12678-20/2020|EPI ISL 504220|C.1|South Africa|2020-06-16	0.0005184396	Africa
Africa|hCoV-19/South Africa/KRISP-0057/2020|EPI ISL 467446|B.1.5|South Africa|2020-03-29	Africa|hCoV-19/South Africa/R12678-20/2020|EPI ISL 504220|C.1|South Africa|2020-06-16	0.0004497528	Africa
Africa|hCoV-19/South Africa/KRISP-0059/2020|EPI ISL 467448|B.1.5|South Africa|2020-04-01	Africa|hCoV-19/South Africa/R12678-20/2020|EPI ISL 504220|C.1|South Africa|2020-06-16	0.0005257375	Africa
Africa|hCoV-19/South Africa/KRISP-0065/2020|EPI ISL 467449|B.1.106|South Africa|2020-04-04	Africa|hCoV-19/South Africa/R12678-20/2020|EPI ISL 504220|C.1|South Africa|2020-06-16	0.0004845601	Africa
Africa|hCoV-19/South Africa/KRISP-0066/2020|EPI ISL 467450|B.1.106|South Africa|2020-04-03	Africa|hCoV-19/South Africa/R12678-20/2020|EPI ISL 504220|C.1|South Africa|2020-06-16	0.0004838235	Africa
Africa|hCoV-19/South Africa/KRISP-0067/2020|EPI ISL 467451|B.1.5|South Africa|2020-04-03	Africa|hCoV-19/South Africa/R12678-20/2020|EPI ISL 504220|C.1|South Africa|2020-06-16	0.0004492554	Africa
Africa|hCoV-19/South Africa/KRISP-0074/2020|EPI ISL 467452|B.1.106|South Africa|2020-04-04	Africa|hCoV-19/South Africa/R12678-20/2020|EPI ISL 504220|C.1|South Africa|2020-06-16	0.0004946600	Africa
Africa|hCoV-19/South Africa/KRISP-0075/2020|EPI ISL 467453|B.1.106|South Africa|2020-04-04	Africa|hCoV-19/South Africa/R12678-20/2020|EPI ISL 504220|C.1|South Africa|2020-06-16	0.0004840915	Africa
Africa|hCoV-19/South Africa/KRISP-0080/2020|EPI ISL 467454|B.1.106|South Africa|2020-04-01	Africa|hCoV-19/South Africa/R12678-20/2020|EPI ISL 504220|C.1|South Africa|2020-06-16	0.0004838236	Africa
Africa|hCoV-19/South Africa/KRISP-0081/2020|EPI ISL 467455|B.1.106|South Africa|2020-04-06	Africa|hCoV-19/South Africa/R12678-20/2020|EPI ISL 504220|C.1|South Africa|2020-06-16	0.0004838236	Africa
Africa|hCoV-19/South Africa/KRISP-0084/2020|EPI ISL 467456|B.1.106|South Africa|2020-04-05	Africa|hCoV-19/South Africa/R12678-20/2020|EPI ISL 504220|C.1|South Africa|2020-06-16	0.0004838236	Africa
Africa|hCoV-19/South Africa/KRISP-0088/2020|EPI ISL 467457|B.1.106|South Africa|2020-04-07	Africa|hCoV-19/South Africa/R12678-20/2020|EPI ISL 504220|C.1|South Africa|2020-06-16	0.0004838236	Africa
Africa|hCoV-19/South Africa/KRISP-0089/2020|EPI ISL 467458|B.1.106|South Africa|2020-04-05	Africa|hCoV-19/South Africa/R12678-20/2020|EPI ISL 504220|C.1|South Africa|2020-06-16	0.0004936657	Africa
Africa|hCoV-19/South Africa/KRISP-0090/2020|EPI ISL 467459|B.1.106|South Africa|2020-04-03	Africa|hCoV-19/South Africa/R12678-20/2020|EPI ISL 504220|C.1|South Africa|2020-06-16	0.0004953772	Africa
Africa|hCoV-19/South Africa/KRISP-0096/2020|EPI ISL 467461|B.1.106|South Africa|2020-04-01	Africa|hCoV-19/South Africa/R12678-20/2020|EPI ISL 504220|C.1|South Africa|2020-06-16	0.0004877506	Africa
Africa|hCoV-19/South Africa/KRISP-0097/2020|EPI ISL 467462|B.1.106|South Africa|2020-04-01	Africa|hCoV-19/South Africa/R12678-20/2020|EPI ISL 504220|C.1|South Africa|2020-06-16	0.0004841418	Africa
Africa|hCoV-19/South Africa/KRISP-0111/2020|EPI ISL 467465|B.1.106|South Africa|2020-04-01	Africa|hCoV-19/South Africa/R12678-20/2020|EPI ISL 504220|C.1|South Africa|2020-06-16	0.0005900442	Africa
Africa|hCoV-19/South Africa/KRISP-0113/2020|EPI ISL 467467|B.1.106|South Africa|2020-04-05	Africa|hCoV-19/South Africa/R12678-20/2020|EPI ISL 504220|C.1|South Africa|2020-06-16	0.0005184163	Africa
Africa|hCoV-19/South Africa/KRISP-0115/2020|EPI ISL 467468|B.1.5|South Africa|2020-04-04	Africa|hCoV-19/South Africa/R12678-20/2020|EPI ISL 504220|C.1|South Africa|2020-06-16	0.0004492554	Africa
Africa|hCoV-19/South Africa/KRISP-0118/2020|EPI ISL 467470|B.1.106|South Africa|2020-04-01	Africa|hCoV-19/South Africa/R12678-20/2020|EPI ISL 504220|C.1|South Africa|2020-06-16	0.0004838403	Africa
Africa|hCoV-19/South Africa/KRISP-0119/2020|EPI ISL 467471|B.1.5|South Africa|2020-04-01	Africa|hCoV-19/South Africa/R12678-20/2020|EPI ISL 504220|C.1|South Africa|2020-06-16	0.0004492554	Africa
Africa|hCoV-19/South Africa/KRISP-012/2020|EPI ISL 421576|B.1.1.10|South Africa|2020-04-01	Africa|hCoV-19/South Africa/R12678-20/2020|EPI ISL 504220|C.1|South Africa|2020-06-16	0.0004496844	Africa
Africa|hCoV-19/South Africa/KRISP-0120/2020|EPI ISL 467472|B.1.106|South Africa|2020-04-01	Africa|hCoV-19/South Africa/R12678-20/2020|EPI ISL 504220|C.1|South Africa|2020-06-16	0.0005184164	Africa
Africa|hCoV-19/South Africa/KRISP-0123/2020|EPI ISL 467475|B.1.5|South Africa|2020-05-14	Africa|hCoV-19/South Africa/R12678-20/2020|EPI ISL 504220|C.1|South Africa|2020-06-16	0.0005529910	Africa
Africa|hCoV-19/South Africa/KRISP-0124/2020|EPI ISL 467476|B.1.1.57|South Africa|2020-05-13	Africa|hCoV-19/South Africa/R12678-20/2020|EPI ISL 504220|C.1|South Africa|2020-06-16	0.0003827726	Africa
Africa|hCoV-19/South Africa/KRISP-0125/2020|EPI ISL 467477|B.1.1.52|South Africa|2020-05-13	Africa|hCoV-19/South Africa/R12678-20/2020|EPI ISL 504220|C.1|South Africa|2020-06-16	0.0004492339	Africa
Africa|hCoV-19/South Africa/KRISP-0126/2020|EPI ISL 467478|B.1.1.40|South Africa|2020-05-13	Africa|hCoV-19/South Africa/R12678-20/2020|EPI ISL 504220|C.1|South Africa|2020-06-16	0.0005529372	Africa
Africa|hCoV-19/South Africa/KRISP-0127/2020|EPI ISL 467479|B.1.5.19|South Africa|2020-05-13	Africa|hCoV-19/South Africa/R12678-20/2020|EPI ISL 504220|C.1|South Africa|2020-06-16	0.0005529775	Africa
Africa|hCoV-19/South Africa/KRISP-0128/2020|EPI ISL 467480|B.1.1.57|South Africa|2020-05-13	Africa|hCoV-19/South Africa/R12678-20/2020|EPI ISL 504220|C.1|South Africa|2020-06-16	0.0003817632	Africa
Africa|hCoV-19/South Africa/KRISP-0129/2020|EPI ISL 467481|B.1.1.52|South Africa|2020-05-13	Africa|hCoV-19/South Africa/R12678-20/2020|EPI ISL 504220|C.1|South Africa|2020-06-16	0.0004838003	Africa
Africa|hCoV-19/South Africa/KRISP-0130/2020|EPI ISL 467482|B.1.1.57|South Africa|2020-05-13	Africa|hCoV-19/South Africa/R12678-20/2020|EPI ISL 504220|C.1|South Africa|2020-06-16	0.0004146601	Africa
Africa|hCoV-19/South Africa/KRISP-0131/2020|EPI ISL 467483|B.1.5|South Africa|2020-05-13	Africa|hCoV-19/South Africa/R12678-20/2020|EPI ISL 504220|C.1|South Africa|2020-06-16	0.0005184183	Africa
Africa|hCoV-19/South Africa/KRISP-0132/2020|EPI ISL 467484|B.1.1.40|South Africa|2020-05-13	Africa|hCoV-19/South Africa/R12678-20/2020|EPI ISL 504220|C.1|South Africa|2020-06-16	0.0004492135	Africa
Africa|hCoV-19/South Africa/KRISP-0133/2020|EPI ISL 467485|B.1.1.57|South Africa|2020-05-13	Africa|hCoV-19/South Africa/R12678-20/2020|EPI ISL 504220|C.1|South Africa|2020-06-16	0.0004492336	Africa
Africa|hCoV-19/South Africa/KRISP-0134/2020|EPI ISL 467486|B.1.1.206|South Africa|2020-05-14	Africa|hCoV-19/South Africa/R12678-20/2020|EPI ISL 504220|C.1|South Africa|2020-06-16	0.0004146501	Africa
Africa|hCoV-19/South Africa/KRISP-0135/2020|EPI ISL 467487|B.1.1.57|South Africa|2020-05-14	Africa|hCoV-19/South Africa/R12678-20/2020|EPI ISL 504220|C.1|South Africa|2020-06-16	0.0003833194	Africa
Africa|hCoV-19/South Africa/KRISP-0136/2020|EPI ISL 467488|B.1.5|South Africa|2020-05-14	Africa|hCoV-19/South Africa/R12678-20/2020|EPI ISL 504220|C.1|South Africa|2020-06-16	0.0005184292	Africa
Africa|hCoV-19/South Africa/KRISP-0137/2020|EPI ISL 467489|B.1.1.52|South Africa|2020-05-14	Africa|hCoV-19/South Africa/R12678-20/2020|EPI ISL 504220|C.1|South Africa|2020-06-16	0.0004492336	Africa
Africa|hCoV-19/South Africa/KRISP-0138/2020|EPI ISL 467490|B.1.1.53|South Africa|2020-05-14	Africa|hCoV-19/South Africa/R12678-20/2020|EPI ISL 504220|C.1|South Africa|2020-06-16	0.0004492446	Africa
Africa|hCoV-19/South Africa/KRISP-0139/2020|EPI ISL 467491|B.1.1|South Africa|2020-05-16	Africa|hCoV-19/South Africa/R12678-20/2020|EPI ISL 504220|C.1|South Africa|2020-06-16	0.0004146687	Africa
Africa|hCoV-19/South Africa/KRISP-0143/2020|EPI ISL 467493|B.1.1.56|South Africa|2020-05-21	Africa|hCoV-19/South Africa/R12678-20/2020|EPI ISL 504220|C.1|South Africa|2020-06-16	0.0004146501	Africa
Africa|hCoV-19/South Africa/KRISP-0144/2020|EPI ISL 467494|B.1.5.16|South Africa|2020-05-30	Africa|hCoV-19/South Africa/R12678-20/2020|EPI ISL 504220|C.1|South Africa|2020-06-16	0.0005184290	Africa
Africa|hCoV-19/South Africa/KRISP-0145/2020|EPI ISL 467495|B.1.106|South Africa|2020-05-30	Africa|hCoV-19/South Africa/R12678-20/2020|EPI ISL 504220|C.1|South Africa|2020-06-16	0.0005183931	Africa
Africa|hCoV-19/South Africa/KRISP-0148/2020|EPI ISL 467498|B.1.1|South Africa|2020-05-30	Africa|hCoV-19/South Africa/R12678-20/2020|EPI ISL 504220|C.1|South Africa|2020-06-16	0.0003801050	Africa
Africa|hCoV-19/South Africa/KRISP-0149/2020|EPI ISL 467499|B.1.1|South Africa|2020-05-30	Africa|hCoV-19/South Africa/R12678-20/2020|EPI ISL 504220|C.1|South Africa|2020-06-16	0.0003800880	Africa
Africa|hCoV-19/South Africa/KRISP-0150/2020|EPI ISL 467500|B.1.1.75|South Africa|2020-05-30	Africa|hCoV-19/South Africa/R12678-20/2020|EPI ISL 504220|C.1|South Africa|2020-06-16	0.0005529261	Africa
Africa|hCoV-19/South Africa/KRISP-0151/2020|EPI ISL 467501|B.1.1|South Africa|2020-06-01	Africa|hCoV-19/South Africa/R12678-20/2020|EPI ISL 504220|C.1|South Africa|2020-06-16	0.0004500641	Africa
Africa|hCoV-19/South Africa/KRISP-0152/2020|EPI ISL 467502|B.1.1|South Africa|2020-06-01	Africa|hCoV-19/South Africa/R12678-20/2020|EPI ISL 504220|C.1|South Africa|2020-06-16	0.0004146686	Africa
Africa|hCoV-19/South Africa/KRISP-0153/2020|EPI ISL 467503|B.1.1|South Africa|2020-06-01	Africa|hCoV-19/South Africa/R12678-20/2020|EPI ISL 504220|C.1|South Africa|2020-06-16	0.0004492336	Africa
Africa|hCoV-19/South Africa/KRISP-0154/2020|EPI ISL 467504|B.1.1|South Africa|2020-06-01	Africa|hCoV-19/South Africa/R12678-20/2020|EPI ISL 504220|C.1|South Africa|2020-06-16	0.0003479073	Africa
Africa|hCoV-19/South Africa/KRISP-0155/2020|EPI ISL 467505|B.1.106|South Africa|2020-06-01	Africa|hCoV-19/South Africa/R12678-20/2020|EPI ISL 504220|C.1|South Africa|2020-06-16	0.0005607985	Africa
Africa|hCoV-19/South Africa/KRISP-0157/2020|EPI ISL 467507|B.1.1.273|South Africa|2020-05-25	Africa|hCoV-19/South Africa/R12678-20/2020|EPI ISL 504220|C.1|South Africa|2020-06-16	0.0004837901	Africa
Africa|hCoV-19/South Africa/KRISP-0158/2020|EPI ISL 467508|B.1.106|South Africa|2020-05-28	Africa|hCoV-19/South Africa/R12678-20/2020|EPI ISL 504220|C.1|South Africa|2020-06-16	0.0005875892	Africa
Africa|hCoV-19/South Africa/KRISP-0159/2020|EPI ISL 467509|B.1.5|South Africa|2020-06-01	Africa|hCoV-19/South Africa/R12678-20/2020|EPI ISL 504220|C.1|South Africa|2020-06-16	0.0004492554	Africa
Africa|hCoV-19/South Africa/KRISP-0160/2020|EPI ISL 467510|B.1.5|South Africa|2020-06-01	Africa|hCoV-19/South Africa/R12678-20/2020|EPI ISL 504220|C.1|South Africa|2020-06-16	0.0004542467	Africa
Africa|hCoV-19/South Africa/KRISP-0161/2020|EPI ISL 467511|B.1.106|South Africa|2020-06-01	Africa|hCoV-19/South Africa/R12678-20/2020|EPI ISL 504220|C.1|South Africa|2020-06-16	0.0005529893	Africa
Africa|hCoV-19/South Africa/KRISP-0165/2020|EPI ISL 467515|B.1.1|South Africa|2020-05-29	Africa|hCoV-19/South Africa/R12678-20/2020|EPI ISL 504220|C.1|South Africa|2020-06-16	0.0003478589	Africa
Africa|hCoV-19/South Africa/KRISP-0166/2020|EPI ISL 467516|B.1.5|South Africa|2020-04-14	Africa|hCoV-19/South Africa/R12678-20/2020|EPI ISL 504220|C.1|South Africa|2020-06-16	0.0004838455	Africa
Africa|hCoV-19/South Africa/KRISP-0167/2020|EPI ISL 467517|B.1.106|South Africa|2020-06-02	Africa|hCoV-19/South Africa/R12678-20/2020|EPI ISL 504220|C.1|South Africa|2020-06-16	0.0005529889	Africa
Africa|hCoV-19/South Africa/KRISP-0168/2020|EPI ISL 467518|B.1.106|South Africa|2020-05-28	Africa|hCoV-19/South Africa/R12678-20/2020|EPI ISL 504220|C.1|South Africa|2020-06-16	0.0005529889	Africa
Africa|hCoV-19/South Africa/KRISP-0169/2020|EPI ISL 467519|B.1|South Africa|2020-05-31	Africa|hCoV-19/South Africa/R12678-20/2020|EPI ISL 504220|C.1|South Africa|2020-06-16	0.0005558452	Africa
Africa|hCoV-19/South Africa/KRISP-0170/2020|EPI ISL 467520|B.1.1.273|South Africa|2020-05-31	Africa|hCoV-19/South Africa/R12678-20/2020|EPI ISL 504220|C.1|South Africa|2020-06-16	0.0004868515	Africa
Africa|hCoV-19/South Africa/KRISP-0174/2020|EPI ISL 467524|B.1.106|South Africa|2020-06-04	Africa|hCoV-19/South Africa/R12678-20/2020|EPI ISL 504220|C.1|South Africa|2020-06-16	0.0005529889	Africa
Africa|hCoV-19/South Africa/KRISP-0175/2020|EPI ISL 482702|B.1.1.273|South Africa|2020-06-05	Africa|hCoV-19/South Africa/R12678-20/2020|EPI ISL 504220|C.1|South Africa|2020-06-16	0.0004855300	Africa
Africa|hCoV-19/South Africa/KRISP-0178/2020|EPI ISL 482704|B.1.1.57|South Africa|2020-06-05	Africa|hCoV-19/South Africa/R12678-20/2020|EPI ISL 504220|C.1|South Africa|2020-06-16	0.0004855569	Africa
Africa|hCoV-19/South Africa/KRISP-0179/2020|EPI ISL 482705|B.1.5.16|South Africa|2020-06-06	Africa|hCoV-19/South Africa/R12678-20/2020|EPI ISL 504220|C.1|South Africa|2020-06-16	0.0006567608	Africa
Africa|hCoV-19/South Africa/KRISP-0185/2020|EPI ISL 482708|B.1.1|South Africa|2020-06-07	Africa|hCoV-19/South Africa/R12678-20/2020|EPI ISL 504220|C.1|South Africa|2020-06-16	0.0004492538	Africa
Africa|hCoV-19/South Africa/KRISP-0190/2020|EPI ISL 482709|B.1.1.273|South Africa|2020-06-06	Africa|hCoV-19/South Africa/R12678-20/2020|EPI ISL 504220|C.1|South Africa|2020-06-16	0.0004841749	Africa
Africa|hCoV-19/South Africa/KRISP-0191/2020|EPI ISL 482710|B.1.106|South Africa|2020-06-04	Africa|hCoV-19/South Africa/R12678-20/2020|EPI ISL 504220|C.1|South Africa|2020-06-16	0.0005878879	Africa
Africa|hCoV-19/South Africa/KRISP-0193/2020|EPI ISL 482848|B.1.106|South Africa|2020-06-03	Africa|hCoV-19/South Africa/R12678-20/2020|EPI ISL 504220|C.1|South Africa|2020-06-16	0.0005571472	Africa
Africa|hCoV-19/South Africa/KRISP-0194/2020|EPI ISL 482849|B.1.106|South Africa|2020-06-06	Africa|hCoV-19/South Africa/R12678-20/2020|EPI ISL 504220|C.1|South Africa|2020-06-16	0.0005706170	Africa
Africa|hCoV-19/South Africa/KRISP-0195/2020|EPI ISL 482850|B.1.106|South Africa|2020-06-07	Africa|hCoV-19/South Africa/R12678-20/2020|EPI ISL 504220|C.1|South Africa|2020-06-16	0.0006329059	Africa
Africa|hCoV-19/South Africa/KRISP-0196/2020|EPI ISL 482712|B.1.106|South Africa|2020-06-08	Africa|hCoV-19/South Africa/R12678-20/2020|EPI ISL 504220|C.1|South Africa|2020-06-16	0.0006221385	Africa
Africa|hCoV-19/South Africa/KRISP-0197/2020|EPI ISL 482713|B.1.1.206|South Africa|2020-06-08	Africa|hCoV-19/South Africa/R12678-20/2020|EPI ISL 504220|C.1|South Africa|2020-06-16	0.0004195497	Africa
Africa|hCoV-19/South Africa/KRISP-0198/2020|EPI ISL 482851|B.1.1|South Africa|2020-06-11	Africa|hCoV-19/South Africa/R12678-20/2020|EPI ISL 504220|C.1|South Africa|2020-06-16	0.0004178844	Africa
Africa|hCoV-19/South Africa/KRISP-0199/2020|EPI ISL 482714|B.1.5|South Africa|2020-06-11	Africa|hCoV-19/South Africa/R12678-20/2020|EPI ISL 504220|C.1|South Africa|2020-06-16	0.0005952852	Africa
Africa|hCoV-19/South Africa/KRISP-02/2020|EPI ISL 421572|B|South Africa|2020-03-23	Africa|hCoV-19/South Africa/R12678-20/2020|EPI ISL 504220|C.1|South Africa|2020-06-16	0.0007425460	Africa
Africa|hCoV-19/South Africa/KRISP-0200/2020|EPI ISL 482715|B.1.5|South Africa|2020-06-11	Africa|hCoV-19/South Africa/R12678-20/2020|EPI ISL 504220|C.1|South Africa|2020-06-16	0.0005593148	Africa
Africa|hCoV-19/South Africa/KRISP-0201/2020|EPI ISL 482716|B.1.1|South Africa|2020-06-11	Africa|hCoV-19/South Africa/R12678-20/2020|EPI ISL 504220|C.1|South Africa|2020-06-16	0.0003800879	Africa
Africa|hCoV-19/South Africa/KRISP-0203/2020|EPI ISL 482852|B.1.1|South Africa|2020-06-11	Africa|hCoV-19/South Africa/R12678-20/2020|EPI ISL 504220|C.1|South Africa|2020-06-16	0.0004146687	Africa
Africa|hCoV-19/South Africa/KRISP-0206/2020|EPI ISL 482719|B.1.5|South Africa|2020-06-11	Africa|hCoV-19/South Africa/R12678-20/2020|EPI ISL 504220|C.1|South Africa|2020-06-16	0.0005544069	Africa
Africa|hCoV-19/South Africa/KRISP-0211/2020|EPI ISL 482720|B.1.5|South Africa|2020-06-11	Africa|hCoV-19/South Africa/R12678-20/2020|EPI ISL 504220|C.1|South Africa|2020-06-16	0.0005185957	Africa
Africa|hCoV-19/South Africa/KRISP-0212/2020|EPI ISL 482721|B.1.5|South Africa|2020-06-11	Africa|hCoV-19/South Africa/R12678-20/2020|EPI ISL 504220|C.1|South Africa|2020-06-16	0.0005199977	Africa
Africa|hCoV-19/South Africa/KRISP-0213/2020|EPI ISL 482722|B.1.5|South Africa|2020-06-11	Africa|hCoV-19/South Africa/R12678-20/2020|EPI ISL 504220|C.1|South Africa|2020-06-16	0.0004842085	Africa
Africa|hCoV-19/South Africa/KRISP-0214/2020|EPI ISL 482723|B.1.5|South Africa|2020-06-11	Africa|hCoV-19/South Africa/R12678-20/2020|EPI ISL 504220|C.1|South Africa|2020-06-16	0.0005901182	Africa
Africa|hCoV-19/South Africa/KRISP-0224/2020|EPI ISL 482724|B.1.144|South Africa|2020-06-11	Africa|hCoV-19/South Africa/R12678-20/2020|EPI ISL 504220|C.1|South Africa|2020-06-16	0.0004898492	Africa
Africa|hCoV-19/South Africa/KRISP-0243/2020|EPI ISL 482725|B.1.140|South Africa|2020-06-14	Africa|hCoV-19/South Africa/R12678-20/2020|EPI ISL 504220|C.1|South Africa|2020-06-16	0.0006385955	Africa
Africa|hCoV-19/South Africa/KRISP-0245/2020|EPI ISL 482726|B.1.144|South Africa|2020-06-14	Africa|hCoV-19/South Africa/R12678-20/2020|EPI ISL 504220|C.1|South Africa|2020-06-16	0.0005183937	Africa
Africa|hCoV-19/South Africa/KRISP-0255/2020|EPI ISL 482728|B.1.5|South Africa|2020-06-14	Africa|hCoV-19/South Africa/R12678-20/2020|EPI ISL 504220|C.1|South Africa|2020-06-16	0.0005241476	Africa
Africa|hCoV-19/South Africa/KRISP-0259/2020|EPI ISL 482729|B.1|South Africa|2020-06-15	Africa|hCoV-19/South Africa/R12678-20/2020|EPI ISL 504220|C.1|South Africa|2020-06-16	0.0006333532	Africa
Africa|hCoV-19/South Africa/KRISP-0260/2020|EPI ISL 482730|B.1.140|South Africa|2020-06-15	Africa|hCoV-19/South Africa/R12678-20/2020|EPI ISL 504220|C.1|South Africa|2020-06-16	0.0007032256	Africa
Africa|hCoV-19/South Africa/KRISP-0261/2020|EPI ISL 482731|B.1.5|South Africa|2020-06-15	Africa|hCoV-19/South Africa/R12678-20/2020|EPI ISL 504220|C.1|South Africa|2020-06-16	0.0005951487	Africa
Africa|hCoV-19/South Africa/KRISP-0266/2020|EPI ISL 482853|B.1.1|South Africa|2020-06-17	Africa|hCoV-19/South Africa/R12678-20/2020|EPI ISL 504220|C.1|South Africa|2020-06-16	0.0005184149	Africa
Africa|hCoV-19/South Africa/KRISP-0267/2020|EPI ISL 482854|A|South Africa|2020-06-17	Africa|hCoV-19/South Africa/R12678-20/2020|EPI ISL 504220|C.1|South Africa|2020-06-16	0.0011519885	Africa
Africa|hCoV-19/South Africa/KRISP-0268/2020|EPI ISL 482855|B.1.1.117|South Africa|2020-06-17	Africa|hCoV-19/South Africa/R12678-20/2020|EPI ISL 504220|C.1|South Africa|2020-06-16	0.0004897980	Africa
Africa|hCoV-19/South Africa/KRISP-0269/2020|EPI ISL 482856|B.1.5|South Africa|2020-06-17	Africa|hCoV-19/South Africa/R12678-20/2020|EPI ISL 504220|C.1|South Africa|2020-06-16	0.0005932418	Africa
Africa|hCoV-19/South Africa/KRISP-0270/2020|EPI ISL 482857|B.1.1.117|South Africa|2020-06-17	Africa|hCoV-19/South Africa/R12678-20/2020|EPI ISL 504220|C.1|South Africa|2020-06-16	0.0004885674	Africa
Africa|hCoV-19/South Africa/KRISP-0271/2020|EPI ISL 482858|B.1.1|South Africa|2020-06-17	Africa|hCoV-19/South Africa/R12678-20/2020|EPI ISL 504220|C.1|South Africa|2020-06-16	0.0005610428	Africa
Africa|hCoV-19/South Africa/KRISP-0272/2020|EPI ISL 482859|B.1.1|South Africa|2020-06-17	Africa|hCoV-19/South Africa/R12678-20/2020|EPI ISL 504220|C.1|South Africa|2020-06-16	0.0004205240	Africa
Africa|hCoV-19/South Africa/KRISP-0273/2020|EPI ISL 482860|B.1.1.57|South Africa|2020-06-18	Africa|hCoV-19/South Africa/R12678-20/2020|EPI ISL 504220|C.1|South Africa|2020-06-16	0.0005985227	Africa
Africa|hCoV-19/South Africa/KRISP-0274/2020|EPI ISL 482861|B.1.1.57|South Africa|2020-06-18	Africa|hCoV-19/South Africa/R12678-20/2020|EPI ISL 504220|C.1|South Africa|2020-06-16	0.0005925992	Africa
Africa|hCoV-19/South Africa/KRISP-0275/2020|EPI ISL 482862|B.1.1|South Africa|2020-06-18	Africa|hCoV-19/South Africa/R12678-20/2020|EPI ISL 504220|C.1|South Africa|2020-06-16	0.0004156126	Africa
Africa|hCoV-19/South Africa/KRISP-0276/2020|EPI ISL 482863|B.1.1.57|South Africa|2020-06-18	Africa|hCoV-19/South Africa/R12678-20/2020|EPI ISL 504220|C.1|South Africa|2020-06-16	0.0005988179	Africa
Africa|hCoV-19/South Africa/KRISP-0277/2020|EPI ISL 482864|B.1.1.273|South Africa|2020-06-16	Africa|hCoV-19/South Africa/R12678-20/2020|EPI ISL 504220|C.1|South Africa|2020-06-16	0.0006321814	Africa
Africa|hCoV-19/South Africa/KRISP-0278/2020|EPI ISL 482865|B.1.1.75|South Africa|2020-06-16	Africa|hCoV-19/South Africa/R12678-20/2020|EPI ISL 504220|C.1|South Africa|2020-06-16	0.0004867213	Africa
Africa|hCoV-19/South Africa/KRISP-0279/2020|EPI ISL 482866|B.1.1.56|South Africa|2020-06-16	Africa|hCoV-19/South Africa/R12678-20/2020|EPI ISL 504220|C.1|South Africa|2020-06-16	0.0005280248	Africa
Africa|hCoV-19/South Africa/KRISP-0280/2020|EPI ISL 482867|B.1.1.206|South Africa|2020-06-16	Africa|hCoV-19/South Africa/R12678-20/2020|EPI ISL 504220|C.1|South Africa|2020-06-16	0.0004492138	Africa
Africa|hCoV-19/South Africa/KRISP-0281/2020|EPI ISL 482868|B.1.1.206|South Africa|2020-06-16	Africa|hCoV-19/South Africa/R12678-20/2020|EPI ISL 504220|C.1|South Africa|2020-06-16	0.0004593714	Africa
Africa|hCoV-19/South Africa/KRISP-0282/2020|EPI ISL 482869|B.1.1.206|South Africa|2020-06-16	Africa|hCoV-19/South Africa/R12678-20/2020|EPI ISL 504220|C.1|South Africa|2020-06-16	0.0004910574	Africa
Africa|hCoV-19/South Africa/KRISP-0283/2020|EPI ISL 482870|B.1.1.206|South Africa|2020-06-16	Africa|hCoV-19/South Africa/R12678-20/2020|EPI ISL 504220|C.1|South Africa|2020-06-16	0.0004974770	Africa
Africa|hCoV-19/South Africa/KRISP-0284/2020|EPI ISL 482871|B.1.1.206|South Africa|2020-06-16	Africa|hCoV-19/South Africa/R12678-20/2020|EPI ISL 504220|C.1|South Africa|2020-06-16	0.0005219753	Africa
Africa|hCoV-19/South Africa/KRISP-0285/2020|EPI ISL 482872|B.1.1.206|South Africa|2020-06-16	Africa|hCoV-19/South Africa/R12678-20/2020|EPI ISL 504220|C.1|South Africa|2020-06-16	0.0004914707	Africa
Africa|hCoV-19/South Africa/KRISP-0286/2020|EPI ISL 487277|B.1.1|South Africa|2020-06-26	Africa|hCoV-19/South Africa/R12678-20/2020|EPI ISL 504220|C.1|South Africa|2020-06-16	0.0003800882	Africa
Africa|hCoV-19/South Africa/KRISP-0287/2020|EPI ISL 487278|B.1.1.84|South Africa|2020-06-26	Africa|hCoV-19/South Africa/R12678-20/2020|EPI ISL 504220|C.1|South Africa|2020-06-16	0.0004154827	Africa
Africa|hCoV-19/South Africa/KRISP-0288/2020|EPI ISL 487279|B.1.140|South Africa|2020-06-26	Africa|hCoV-19/South Africa/R12678-20/2020|EPI ISL 504220|C.1|South Africa|2020-06-16	0.0005991302	Africa
Africa|hCoV-19/South Africa/KRISP-0290/2020|EPI ISL 487280|B.1.1.84|South Africa|2020-06-26	Africa|hCoV-19/South Africa/R12678-20/2020|EPI ISL 504220|C.1|South Africa|2020-06-16	0.0004495707	Africa
Africa|hCoV-19/South Africa/KRISP-0291/2020|EPI ISL 487281|B.1.1.84|South Africa|2020-06-26	Africa|hCoV-19/South Africa/R12678-20/2020|EPI ISL 504220|C.1|South Africa|2020-06-16	0.0005193494	Africa
Africa|hCoV-19/South Africa/KRISP-0293/2020|EPI ISL 487282|B.1.5|South Africa|2020-06-25	Africa|hCoV-19/South Africa/R12678-20/2020|EPI ISL 504220|C.1|South Africa|2020-06-16	0.0007116753	Africa
Africa|hCoV-19/South Africa/KRISP-0296/2020|EPI ISL 487284|B.1.1.57|South Africa|2020-06-26	Africa|hCoV-19/South Africa/R12678-20/2020|EPI ISL 504220|C.1|South Africa|2020-06-16	0.0004218398	Africa
Africa|hCoV-19/South Africa/KRISP-0297/2020|EPI ISL 487285|B.1.1.84|South Africa|2020-06-26	Africa|hCoV-19/South Africa/R12678-20/2020|EPI ISL 504220|C.1|South Africa|2020-06-16	0.0004193875	Africa
Africa|hCoV-19/South Africa/KRISP-0299/2020|EPI ISL 487287|B.1.140|South Africa|2020-06-25	Africa|hCoV-19/South Africa/R12678-20/2020|EPI ISL 504220|C.1|South Africa|2020-06-16	0.0005580871	Africa
Africa|hCoV-19/South Africa/KRISP-0300/2020|EPI ISL 487288|B.1.140|South Africa|2020-06-25	Africa|hCoV-19/South Africa/R12678-20/2020|EPI ISL 504220|C.1|South Africa|2020-06-16	0.0005875905	Africa
Africa|hCoV-19/South Africa/KRISP-0302/2020|EPI ISL 487289|B.1.5|South Africa|2020-06-24	Africa|hCoV-19/South Africa/R12678-20/2020|EPI ISL 504220|C.1|South Africa|2020-06-16	0.0006041243	Africa
Africa|hCoV-19/South Africa/KRISP-0303/2020|EPI ISL 487348|B.1.144|South Africa|2020-06-25	Africa|hCoV-19/South Africa/R12678-20/2020|EPI ISL 504220|C.1|South Africa|2020-06-16	0.0006285613	Africa
Africa|hCoV-19/South Africa/KRISP-0305/2020|EPI ISL 487291|B.1.1.206|South Africa|2020-06-24	Africa|hCoV-19/South Africa/R12678-20/2020|EPI ISL 504220|C.1|South Africa|2020-06-16	0.0005410239	Africa
Africa|hCoV-19/South Africa/KRISP-0308/2020|EPI ISL 487292|C.1|South Africa|2020-06-24	Africa|hCoV-19/South Africa/R12678-20/2020|EPI ISL 504220|C.1|South Africa|2020-06-16	0.0002082751	Africa
Africa|hCoV-19/South Africa/KRISP-0309/2020|EPI ISL 487293|C.1|South Africa|2020-06-24	Africa|hCoV-19/South Africa/R12678-20/2020|EPI ISL 504220|C.1|South Africa|2020-06-16	0.0001770325	Africa
Africa|hCoV-19/South Africa/KRISP-0310/2020|EPI ISL 487294|C.1|South Africa|2020-06-24	Africa|hCoV-19/South Africa/R12678-20/2020|EPI ISL 504220|C.1|South Africa|2020-06-16	0.0002095797	Africa
Africa|hCoV-19/South Africa/KRISP-0312/2020|EPI ISL 487295|B.1.1.62|South Africa|2020-06-24	Africa|hCoV-19/South Africa/R12678-20/2020|EPI ISL 504220|C.1|South Africa|2020-06-16	0.0004164820	Africa
Africa|hCoV-19/South Africa/KRISP-0318/2020|EPI ISL 487297|B.1.1.206|South Africa|2020-06-23	Africa|hCoV-19/South Africa/R12678-20/2020|EPI ISL 504220|C.1|South Africa|2020-06-16	0.0004494356	Africa
Africa|hCoV-19/South Africa/KRISP-0321/2020|EPI ISL 487298|B.1.1.206|South Africa|2020-06-24	Africa|hCoV-19/South Africa/R12678-20/2020|EPI ISL 504220|C.1|South Africa|2020-06-16	0.0005278577	Africa
Africa|hCoV-19/South Africa/KRISP-0322/2020|EPI ISL 487299|B.1.1.288|South Africa|2020-06-24	Africa|hCoV-19/South Africa/R12678-20/2020|EPI ISL 504220|C.1|South Africa|2020-06-16	0.0003194595	Africa
Africa|hCoV-19/South Africa/KRISP-0323/2020|EPI ISL 487300|B.1.1.288|South Africa|2020-06-24	Africa|hCoV-19/South Africa/R12678-20/2020|EPI ISL 504220|C.1|South Africa|2020-06-16	0.0003864700	Africa
Africa|hCoV-19/South Africa/KRISP-0327/2020|EPI ISL 487301|C.1|South Africa|2020-06-24	Africa|hCoV-19/South Africa/R12678-20/2020|EPI ISL 504220|C.1|South Africa|2020-06-16	0.0002142028	Africa
Africa|hCoV-19/South Africa/KRISP-0331/2020|EPI ISL 487302|B.1.1.206|South Africa|2020-06-24	Africa|hCoV-19/South Africa/R12678-20/2020|EPI ISL 504220|C.1|South Africa|2020-06-16	0.0004923745	Africa
Africa|hCoV-19/South Africa/KRISP-0332/2020|EPI ISL 487303|C.1|South Africa|2020-06-24	Africa|hCoV-19/South Africa/R12678-20/2020|EPI ISL 504220|C.1|South Africa|2020-06-16	0.0001757203	Africa
Africa|hCoV-19/South Africa/KRISP-0336/2020|EPI ISL 487304|B.1.1.273|South Africa|2020-06-18	Africa|hCoV-19/South Africa/R12678-20/2020|EPI ISL 504220|C.1|South Africa|2020-06-16	0.0005875490	Africa
Africa|hCoV-19/South Africa/KRISP-0337/2020|EPI ISL 495517|B.1.1.273|South Africa|2020-06-18	Africa|hCoV-19/South Africa/R12678-20/2020|EPI ISL 504220|C.1|South Africa|2020-06-16	0.0006003059	Africa
Africa|hCoV-19/South Africa/KRISP-0338/2020|EPI ISL 487305|B.1.1.273|South Africa|2020-06-18	Africa|hCoV-19/South Africa/R12678-20/2020|EPI ISL 504220|C.1|South Africa|2020-06-16	0.0005573414	Africa
Africa|hCoV-19/South Africa/KRISP-0339/2020|EPI ISL 487306|B.1.1.273|South Africa|2020-06-18	Africa|hCoV-19/South Africa/R12678-20/2020|EPI ISL 504220|C.1|South Africa|2020-06-16	0.0005682265	Africa
Africa|hCoV-19/South Africa/KRISP-0340/2020|EPI ISL 487307|B.1.1.273|South Africa|2020-06-17	Africa|hCoV-19/South Africa/R12678-20/2020|EPI ISL 504220|C.1|South Africa|2020-06-16	0.0005634649	Africa
Africa|hCoV-19/South Africa/KRISP-0342/2020|EPI ISL 495518|B.1.1.206|South Africa|2020-06-18	Africa|hCoV-19/South Africa/R12678-20/2020|EPI ISL 504220|C.1|South Africa|2020-06-16	0.0005728966	Africa
Africa|hCoV-19/South Africa/KRISP-0343/2020|EPI ISL 495519|H.1|South Africa|2020-06-18	Africa|hCoV-19/South Africa/R12678-20/2020|EPI ISL 504220|C.1|South Africa|2020-06-16	0.0004529017	Africa
Africa|hCoV-19/South Africa/KRISP-0344/2020|EPI ISL 495520|C.1|South Africa|2020-06-20	Africa|hCoV-19/South Africa/R12678-20/2020|EPI ISL 504220|C.1|South Africa|2020-06-16	0.0003121933	Africa
Africa|hCoV-19/South Africa/KRISP-0346/2020|EPI ISL 495521|B.1.140|South Africa|2020-06-18	Africa|hCoV-19/South Africa/R12678-20/2020|EPI ISL 504220|C.1|South Africa|2020-06-16	0.0006334937	Africa
Africa|hCoV-19/South Africa/KRISP-0347/2020|EPI ISL 487308|B.1.1.206|South Africa|2020-06-18	Africa|hCoV-19/South Africa/R12678-20/2020|EPI ISL 504220|C.1|South Africa|2020-06-16	0.0005529625	Africa
Africa|hCoV-19/South Africa/KRISP-0348/2020|EPI ISL 487309|B.1.144|South Africa|2020-06-18	Africa|hCoV-19/South Africa/R12678-20/2020|EPI ISL 504220|C.1|South Africa|2020-06-16	0.0006018724	Africa
Africa|hCoV-19/South Africa/KRISP-0349/2020|EPI ISL 487310|B.1.1.206|South Africa|2020-06-17	Africa|hCoV-19/South Africa/R12678-20/2020|EPI ISL 504220|C.1|South Africa|2020-06-16	0.0004178841	Africa
Africa|hCoV-19/South Africa/KRISP-0350/2020|EPI ISL 487311|B.1.1.206|South Africa|2020-06-17	Africa|hCoV-19/South Africa/R12678-20/2020|EPI ISL 504220|C.1|South Africa|2020-06-16	0.0004150516	Africa
Africa|hCoV-19/South Africa/KRISP-0352/2020|EPI ISL 487312|B.1.1.206|South Africa|2020-06-17	Africa|hCoV-19/South Africa/R12678-20/2020|EPI ISL 504220|C.1|South Africa|2020-06-16	0.0004149369	Africa
Africa|hCoV-19/South Africa/KRISP-0356/2020|EPI ISL 487313|B.1.5|South Africa|2020-06-25	Africa|hCoV-19/South Africa/R12678-20/2020|EPI ISL 504220|C.1|South Africa|2020-06-16	0.0006608810	Africa
Africa|hCoV-19/South Africa/KRISP-0360/2020|EPI ISL 487314|C.1|South Africa|2020-06-19	Africa|hCoV-19/South Africa/R12678-20/2020|EPI ISL 504220|C.1|South Africa|2020-06-16	0.0002072848	Africa
Africa|hCoV-19/South Africa/KRISP-0361/2020|EPI ISL 487315|B.1.1.206|South Africa|2020-06-18	Africa|hCoV-19/South Africa/R12678-20/2020|EPI ISL 504220|C.1|South Africa|2020-06-16	0.0005332994	Africa
Africa|hCoV-19/South Africa/KRISP-0365/2020|EPI ISL 487316|B.1.1.84|South Africa|2020-06-25	Africa|hCoV-19/South Africa/R12678-20/2020|EPI ISL 504220|C.1|South Africa|2020-06-16	0.0004492249	Africa
Africa|hCoV-19/South Africa/KRISP-0366/2020|EPI ISL 487317|B.1.1|South Africa|2020-06-18	Africa|hCoV-19/South Africa/R12678-20/2020|EPI ISL 504220|C.1|South Africa|2020-06-16	0.0003546053	Africa
Africa|hCoV-19/South Africa/KRISP-0367/2020|EPI ISL 487318|B.1.1.273|South Africa|2020-06-25	Africa|hCoV-19/South Africa/R12678-20/2020|EPI ISL 504220|C.1|South Africa|2020-06-16	0.0005529268	Africa
Africa|hCoV-19/South Africa/KRISP-0368/2020|EPI ISL 487319|B.1.1|South Africa|2020-06-18	Africa|hCoV-19/South Africa/R12678-20/2020|EPI ISL 504220|C.1|South Africa|2020-06-16	0.0003800972	Africa
Africa|hCoV-19/South Africa/KRISP-0369/2020|EPI ISL 487320|B.1.1.84|South Africa|2020-06-25	Africa|hCoV-19/South Africa/R12678-20/2020|EPI ISL 504220|C.1|South Africa|2020-06-16	0.0004492135	Africa
Africa|hCoV-19/South Africa/KRISP-0370/2020|EPI ISL 487321|B.1.140|South Africa|2020-06-25	Africa|hCoV-19/South Africa/R12678-20/2020|EPI ISL 504220|C.1|South Africa|2020-06-16	0.0006221964	Africa
Africa|hCoV-19/South Africa/KRISP-0372/2020|EPI ISL 487323|B.1.106|South Africa|2020-06-19	Africa|hCoV-19/South Africa/R12678-20/2020|EPI ISL 504220|C.1|South Africa|2020-06-16	0.0005580943	Africa
Africa|hCoV-19/South Africa/KRISP-0373/2020|EPI ISL 487324|B.1.106|South Africa|2020-06-19	Africa|hCoV-19/South Africa/R12678-20/2020|EPI ISL 504220|C.1|South Africa|2020-06-16	0.0005875636	Africa
Africa|hCoV-19/South Africa/KRISP-0375/2020|EPI ISL 487325|B.1.140|South Africa|2020-06-25	Africa|hCoV-19/South Africa/R12678-20/2020|EPI ISL 504220|C.1|South Africa|2020-06-16	0.0006268323	Africa
Africa|hCoV-19/South Africa/KRISP-0376/2020|EPI ISL 487326|B.1.5|South Africa|2020-06-22	Africa|hCoV-19/South Africa/R12678-20/2020|EPI ISL 504220|C.1|South Africa|2020-06-16	0.0004853665	Africa
Africa|hCoV-19/South Africa/KRISP-0377/2020|EPI ISL 495522|B.1.1|South Africa|2020-06-22	Africa|hCoV-19/South Africa/R12678-20/2020|EPI ISL 504220|C.1|South Africa|2020-06-16	0.0003974150	Africa
Africa|hCoV-19/South Africa/KRISP-0378/2020|EPI ISL 487327|B.1.1.84|South Africa|2020-06-22	Africa|hCoV-19/South Africa/R12678-20/2020|EPI ISL 504220|C.1|South Africa|2020-06-16	0.0004631673	Africa
Africa|hCoV-19/South Africa/KRISP-0380/2020|EPI ISL 487328|B.1.1.84|South Africa|2020-06-25	Africa|hCoV-19/South Africa/R12678-20/2020|EPI ISL 504220|C.1|South Africa|2020-06-16	0.0004150660	Africa
Africa|hCoV-19/South Africa/KRISP-0382/2020|EPI ISL 495523|B.1.140|South Africa|2020-06-25	Africa|hCoV-19/South Africa/R12678-20/2020|EPI ISL 504220|C.1|South Africa|2020-06-16	0.0006081452	Africa
Africa|hCoV-19/South Africa/KRISP-0383/2020|EPI ISL 495524|B.1.140|South Africa|2020-06-25	Africa|hCoV-19/South Africa/R12678-20/2020|EPI ISL 504220|C.1|South Africa|2020-06-16	0.0007673837	Africa
Africa|hCoV-19/South Africa/KRISP-0384/2020|EPI ISL 495525|B.1.140|South Africa|2020-06-25	Africa|hCoV-19/South Africa/R12678-20/2020|EPI ISL 504220|C.1|South Africa|2020-06-16	0.0006026765	Africa
Africa|hCoV-19/South Africa/KRISP-0386/2020|EPI ISL 487329|B.1.1.62|South Africa|2020-07-01	Africa|hCoV-19/South Africa/R12678-20/2020|EPI ISL 504220|C.1|South Africa|2020-06-16	0.0004146872	Africa
Africa|hCoV-19/South Africa/KRISP-0387/2020|EPI ISL 487330|B.1.1.99|South Africa|2020-07-01	Africa|hCoV-19/South Africa/R12678-20/2020|EPI ISL 504220|C.1|South Africa|2020-06-16	0.0004838070	Africa
Africa|hCoV-19/South Africa/KRISP-0388/2020|EPI ISL 487331|B.1.140|South Africa|2020-07-01	Africa|hCoV-19/South Africa/R12678-20/2020|EPI ISL 504220|C.1|South Africa|2020-06-16	0.0005920106	Africa
Africa|hCoV-19/South Africa/KRISP-0389/2020|EPI ISL 487332|C.9|South Africa|2020-07-01	Africa|hCoV-19/South Africa/R12678-20/2020|EPI ISL 504220|C.1|South Africa|2020-06-16	0.0003455500	Africa
Africa|hCoV-19/South Africa/KRISP-0390/2020|EPI ISL 487333|C.2|South Africa|2020-07-01	Africa|hCoV-19/South Africa/R12678-20/2020|EPI ISL 504220|C.1|South Africa|2020-06-16	0.0003462558	Africa
Africa|hCoV-19/South Africa/KRISP-0391/2020|EPI ISL 487334|B.1.1.206|South Africa|2020-07-01	Africa|hCoV-19/South Africa/R12678-20/2020|EPI ISL 504220|C.1|South Africa|2020-06-16	0.0004146645	Africa
Africa|hCoV-19/South Africa/KRISP-0392/2020|EPI ISL 487335|B.1.5.19|South Africa|2020-07-01	Africa|hCoV-19/South Africa/R12678-20/2020|EPI ISL 504220|C.1|South Africa|2020-06-16	0.0004663002	Africa
Africa|hCoV-19/South Africa/KRISP-0393/2020|EPI ISL 487336|C.6|South Africa|2020-07-01	Africa|hCoV-19/South Africa/R12678-20/2020|EPI ISL 504220|C.1|South Africa|2020-06-16	0.0002764192	Africa
Africa|hCoV-19/South Africa/KRISP-0394/2020|EPI ISL 487337|B.1.5.19|South Africa|2020-07-01	Africa|hCoV-19/South Africa/R12678-20/2020|EPI ISL 504220|C.1|South Africa|2020-06-16	0.0005529946	Africa
Africa|hCoV-19/South Africa/KRISP-0395/2020|EPI ISL 487338|C.2|South Africa|2020-07-01	Africa|hCoV-19/South Africa/R12678-20/2020|EPI ISL 504220|C.1|South Africa|2020-06-16	0.0003109746	Africa
Africa|hCoV-19/South Africa/KRISP-0396/2020|EPI ISL 487339|C.1|South Africa|2020-07-01	Africa|hCoV-19/South Africa/R12678-20/2020|EPI ISL 504220|C.1|South Africa|2020-06-16	0.0002074096	Africa
Africa|hCoV-19/South Africa/KRISP-0397/2020|EPI ISL 487340|B.1.5|South Africa|2020-07-01	Africa|hCoV-19/South Africa/R12678-20/2020|EPI ISL 504220|C.1|South Africa|2020-06-16	0.0005529776	Africa
Africa|hCoV-19/South Africa/KRISP-0398/2020|EPI ISL 487341|B.1.1.206|South Africa|2020-07-01	Africa|hCoV-19/South Africa/R12678-20/2020|EPI ISL 504220|C.1|South Africa|2020-06-16	0.0004584688	Africa
Africa|hCoV-19/South Africa/KRISP-04/2020|EPI ISL 436684|B.1.1.273|South Africa|2020-03-31	Africa|hCoV-19/South Africa/R12678-20/2020|EPI ISL 504220|C.1|South Africa|2020-06-16	0.0004156844	Africa
Africa|hCoV-19/South Africa/KRISP-0402/2020|EPI ISL 495527|B.1.140|South Africa|2020-06-23	Africa|hCoV-19/South Africa/R12678-20/2020|EPI ISL 504220|C.1|South Africa|2020-06-16	0.0006583397	Africa
Africa|hCoV-19/South Africa/KRISP-0403/2020|EPI ISL 495528|C.1|South Africa|2020-06-23	Africa|hCoV-19/South Africa/R12678-20/2020|EPI ISL 504220|C.1|South Africa|2020-06-16	0.0001391938	Africa
Africa|hCoV-19/South Africa/KRISP-0404/2020|EPI ISL 495529|B.1.1.206|South Africa|2020-06-24	Africa|hCoV-19/South Africa/R12678-20/2020|EPI ISL 504220|C.1|South Africa|2020-06-16	0.0004492337	Africa
Africa|hCoV-19/South Africa/KRISP-0405/2020|EPI ISL 495530|B.1.140|South Africa|2020-06-23	Africa|hCoV-19/South Africa/R12678-20/2020|EPI ISL 504220|C.1|South Africa|2020-06-16	0.0006567923	Africa
Africa|hCoV-19/South Africa/KRISP-0406/2020|EPI ISL 495531|B.1.1.206|South Africa|2020-06-22	Africa|hCoV-19/South Africa/R12678-20/2020|EPI ISL 504220|C.1|South Africa|2020-06-16	0.0004943492	Africa
Africa|hCoV-19/South Africa/KRISP-0407/2020|EPI ISL 495532|B.1.5|South Africa|2020-06-24	Africa|hCoV-19/South Africa/R12678-20/2020|EPI ISL 504220|C.1|South Africa|2020-06-16	0.0004564678	Africa
Africa|hCoV-19/South Africa/KRISP-0408/2020|EPI ISL 495533|B.1.140|South Africa|2020-06-23	Africa|hCoV-19/South Africa/R12678-20/2020|EPI ISL 504220|C.1|South Africa|2020-06-16	0.0005740630	Africa
Africa|hCoV-19/South Africa/KRISP-0409/2020|EPI ISL 495534|C.1|South Africa|2020-06-23	Africa|hCoV-19/South Africa/R12678-20/2020|EPI ISL 504220|C.1|South Africa|2020-06-16	0.0001381840	Africa
Africa|hCoV-19/South Africa/KRISP-0410/2020|EPI ISL 495535|B.1.140|South Africa|2020-07-02	Africa|hCoV-19/South Africa/R12678-20/2020|EPI ISL 504220|C.1|South Africa|2020-06-16	0.0006913580	Africa
Africa|hCoV-19/South Africa/KRISP-0411/2020|EPI ISL 495536|B.1.1.206|South Africa|2020-07-02	Africa|hCoV-19/South Africa/R12678-20/2020|EPI ISL 504220|C.1|South Africa|2020-06-16	0.0005183806	Africa
Africa|hCoV-19/South Africa/KRISP-0412/2020|EPI ISL 495537|B.1.1.206|South Africa|2020-07-02	Africa|hCoV-19/South Africa/R12678-20/2020|EPI ISL 504220|C.1|South Africa|2020-06-16	0.0005529508	Africa
Africa|hCoV-19/South Africa/KRISP-0413/2020|EPI ISL 495538|B.1.1.40|South Africa|2020-07-02	Africa|hCoV-19/South Africa/R12678-20/2020|EPI ISL 504220|C.1|South Africa|2020-06-16	0.0005183805	Africa
Africa|hCoV-19/South Africa/KRISP-0414/2020|EPI ISL 495539|B.1.140|South Africa|2020-07-02	Africa|hCoV-19/South Africa/R12678-20/2020|EPI ISL 504220|C.1|South Africa|2020-06-16	0.0006221685	Africa
Africa|hCoV-19/South Africa/KRISP-0415/2020|EPI ISL 495540|B.1.140|South Africa|2020-07-02	Africa|hCoV-19/South Africa/R12678-20/2020|EPI ISL 504220|C.1|South Africa|2020-06-16	0.0006567470	Africa
Africa|hCoV-19/South Africa/KRISP-0417/2020|EPI ISL 495541|B.1.1.62|South Africa|2020-07-02	Africa|hCoV-19/South Africa/R12678-20/2020|EPI ISL 504220|C.1|South Africa|2020-06-16	0.0004838335	Africa
Africa|hCoV-19/South Africa/KRISP-0418/2020|EPI ISL 495542|B.1.1.206|South Africa|2020-07-02	Africa|hCoV-19/South Africa/R12678-20/2020|EPI ISL 504220|C.1|South Africa|2020-06-16	0.0005875081	Africa
Africa|hCoV-19/South Africa/KRISP-0420/2020|EPI ISL 495543|C.9|South Africa|2020-07-01	Africa|hCoV-19/South Africa/R12678-20/2020|EPI ISL 504220|C.1|South Africa|2020-06-16	0.0003462557	Africa
Africa|hCoV-19/South Africa/KRISP-0421/2020|EPI ISL 495544|B.1.1|South Africa|2020-07-01	Africa|hCoV-19/South Africa/R12678-20/2020|EPI ISL 504220|C.1|South Africa|2020-06-16	0.0004850908	Africa
Africa|hCoV-19/South Africa/KRISP-0423/2020|EPI ISL 495545|B.1.140|South Africa|2020-07-01	Africa|hCoV-19/South Africa/R12678-20/2020|EPI ISL 504220|C.1|South Africa|2020-06-16	0.0005630557	Africa
Africa|hCoV-19/South Africa/KRISP-0426/2020|EPI ISL 495546|B.1.1.206|South Africa|2020-07-01	Africa|hCoV-19/South Africa/R12678-20/2020|EPI ISL 504220|C.1|South Africa|2020-06-16	0.0005531476	Africa
Africa|hCoV-19/South Africa/KRISP-0436/2020|EPI ISL 498055|B.1.1|South Africa|2020-07-01	Africa|hCoV-19/South Africa/R12678-20/2020|EPI ISL 504220|C.1|South Africa|2020-06-16	0.0005183805	Africa
Africa|hCoV-19/South Africa/KRISP-0445/2020|EPI ISL 498058|H.1|South Africa|2020-06-30	Africa|hCoV-19/South Africa/R12678-20/2020|EPI ISL 504220|C.1|South Africa|2020-06-16	0.0004221323	Africa
Africa|hCoV-19/South Africa/KRISP-0446/2020|EPI ISL 498059|B.1.5|South Africa|2020-06-30	Africa|hCoV-19/South Africa/R12678-20/2020|EPI ISL 504220|C.1|South Africa|2020-06-16	0.0004226177	Africa
Africa|hCoV-19/South Africa/KRISP-045/2020|EPI ISL 436686|B.1.1.1|South Africa|2020-03-27	Africa|hCoV-19/South Africa/R12678-20/2020|EPI ISL 504220|C.1|South Africa|2020-06-16	0.0002418587	Africa
Africa|hCoV-19/South Africa/KRISP-0458/2020|EPI ISL 495549|B.1.1|South Africa|2020-07-02	Africa|hCoV-19/South Africa/R12678-20/2020|EPI ISL 504220|C.1|South Africa|2020-06-16	0.0004857015	Africa
Africa|hCoV-19/South Africa/KRISP-0460/2020|EPI ISL 495550|B.1.106|South Africa|2020-07-02	Africa|hCoV-19/South Africa/R12678-20/2020|EPI ISL 504220|C.1|South Africa|2020-06-16	0.0005532643	Africa
Africa|hCoV-19/South Africa/KRISP-0462/2020|EPI ISL 495552|B.1.106|South Africa|2020-07-02	Africa|hCoV-19/South Africa/R12678-20/2020|EPI ISL 504220|C.1|South Africa|2020-06-16	0.0005590429	Africa
Africa|hCoV-19/South Africa/KRISP-0464/2020|EPI ISL 495553|B.1.5|South Africa|2020-06-30	Africa|hCoV-19/South Africa/R12678-20/2020|EPI ISL 504220|C.1|South Africa|2020-06-16	0.0005457430	Africa
Africa|hCoV-19/South Africa/KRISP-0469/2020|EPI ISL 495555|H.1|South Africa|2020-07-06	Africa|hCoV-19/South Africa/R12678-20/2020|EPI ISL 504220|C.1|South Africa|2020-06-16	0.0004547911	Africa
Africa|hCoV-19/South Africa/KRISP-0474/2020|EPI ISL 495557|H.1|South Africa|2020-07-06	Africa|hCoV-19/South Africa/R12678-20/2020|EPI ISL 504220|C.1|South Africa|2020-06-16	0.0004492444	Africa
Africa|hCoV-19/South Africa/KRISP-0475/2020|EPI ISL 495558|H.1|South Africa|2020-07-06	Africa|hCoV-19/South Africa/R12678-20/2020|EPI ISL 504220|C.1|South Africa|2020-06-16	0.0004525279	Africa
Africa|hCoV-19/South Africa/KRISP-0478/2020|EPI ISL 495559|B.1.1|South Africa|2020-07-05	Africa|hCoV-19/South Africa/R12678-20/2020|EPI ISL 504220|C.1|South Africa|2020-06-16	0.0003460654	Africa
Africa|hCoV-19/South Africa/KRISP-0485/2020|EPI ISL 495561|B.1.1.206|South Africa|2020-07-03	Africa|hCoV-19/South Africa/R12678-20/2020|EPI ISL 504220|C.1|South Africa|2020-06-16	0.0004172159	Africa
Africa|hCoV-19/South Africa/KRISP-0487/2020|EPI ISL 495562|B.1.106|South Africa|2020-07-03	Africa|hCoV-19/South Africa/R12678-20/2020|EPI ISL 504220|C.1|South Africa|2020-06-16	0.0006913413	Africa
Africa|hCoV-19/South Africa/KRISP-0489/2020|EPI ISL 498060|B.1.1.206|South Africa|2020-07-09	Africa|hCoV-19/South Africa/R12678-20/2020|EPI ISL 504220|C.1|South Africa|2020-06-16	0.0004158569	Africa
Africa|hCoV-19/South Africa/KRISP-0490/2020|EPI ISL 498061|B.1.1.206|South Africa|2020-07-09	Africa|hCoV-19/South Africa/R12678-20/2020|EPI ISL 504220|C.1|South Africa|2020-06-16	0.0004492136	Africa
Africa|hCoV-19/South Africa/KRISP-0491/2020|EPI ISL 498062|B.1.1.273|South Africa|2020-07-07	Africa|hCoV-19/South Africa/R12678-20/2020|EPI ISL 504220|C.1|South Africa|2020-06-16	0.0005875103	Africa
Africa|hCoV-19/South Africa/KRISP-0492/2020|EPI ISL 498063|B.1.1.273|South Africa|2020-07-07	Africa|hCoV-19/South Africa/R12678-20/2020|EPI ISL 504220|C.1|South Africa|2020-06-16	0.0005923962	Africa
Africa|hCoV-19/South Africa/KRISP-0493/2020|EPI ISL 498064|B.1.1.67|South Africa|2020-07-07	Africa|hCoV-19/South Africa/R12678-20/2020|EPI ISL 504220|C.1|South Africa|2020-06-16	0.0004866483	Africa
Africa|hCoV-19/South Africa/KRISP-0494/2020|EPI ISL 498065|B.1.1.206|South Africa|2020-07-09	Africa|hCoV-19/South Africa/R12678-20/2020|EPI ISL 504220|C.1|South Africa|2020-06-16	0.0004837784	Africa
Africa|hCoV-19/South Africa/KRISP-0497/2020|EPI ISL 498066|B.1.1.206|South Africa|2020-07-09	Africa|hCoV-19/South Africa/R12678-20/2020|EPI ISL 504220|C.1|South Africa|2020-06-16	0.0004837785	Africa
Africa|hCoV-19/South Africa/KRISP-0498/2020|EPI ISL 498067|B.1|South Africa|2020-07-10	Africa|hCoV-19/South Africa/R12678-20/2020|EPI ISL 504220|C.1|South Africa|2020-06-16	0.0006913269	Africa
Africa|hCoV-19/South Africa/KRISP-0500/2020|EPI ISL 498068|B.1.1|South Africa|2020-07-07	Africa|hCoV-19/South Africa/R12678-20/2020|EPI ISL 504220|C.1|South Africa|2020-06-16	0.0004339800	Africa
Africa|hCoV-19/South Africa/KRISP-0501/2020|EPI ISL 498069|B.1.5|South Africa|2020-07-11	Africa|hCoV-19/South Africa/R12678-20/2020|EPI ISL 504220|C.1|South Africa|2020-06-16	0.0005875906	Africa
Africa|hCoV-19/South Africa/KRISP-0502/2020|EPI ISL 498070|B.1.1.273|South Africa|2020-07-11	Africa|hCoV-19/South Africa/R12678-20/2020|EPI ISL 504220|C.1|South Africa|2020-06-16	0.0006227929	Africa
Africa|hCoV-19/South Africa/KRISP-0503/2020|EPI ISL 498071|B.1.1.273|South Africa|2020-07-11	Africa|hCoV-19/South Africa/R12678-20/2020|EPI ISL 504220|C.1|South Africa|2020-06-16	0.0007259235	Africa
Africa|hCoV-19/South Africa/KRISP-0526/2020|EPI ISL 498072|B.1.5.19|South Africa|2020-07-13	Africa|hCoV-19/South Africa/R12678-20/2020|EPI ISL 504220|C.1|South Africa|2020-06-16	0.0005875749	Africa
Africa|hCoV-19/South Africa/KRISP-0527/2020|EPI ISL 498073|B.1.140|South Africa|2020-07-14	Africa|hCoV-19/South Africa/R12678-20/2020|EPI ISL 504220|C.1|South Africa|2020-06-16	0.0007605252	Africa
Africa|hCoV-19/South Africa/KRISP-0529/2020|EPI ISL 498074|C.1|South Africa|2020-07-13	Africa|hCoV-19/South Africa/R12678-20/2020|EPI ISL 504220|C.1|South Africa|2020-06-16	0.0002073034	Africa
Africa|hCoV-19/South Africa/KRISP-0531/2020|EPI ISL 498075|B.1.5|South Africa|2020-07-14	Africa|hCoV-19/South Africa/R12678-20/2020|EPI ISL 504220|C.1|South Africa|2020-06-16	0.0006913579	Africa
Africa|hCoV-19/South Africa/KRISP-0534/2020|EPI ISL 498077|B.1.5|South Africa|2020-07-14	Africa|hCoV-19/South Africa/R12678-20/2020|EPI ISL 504220|C.1|South Africa|2020-06-16	0.0006914057	Africa
Africa|hCoV-19/South Africa/KRISP-0535/2020|EPI ISL 498078|B.1.1.206|South Africa|2020-07-08	Africa|hCoV-19/South Africa/R12678-20/2020|EPI ISL 504220|C.1|South Africa|2020-06-16	0.0005875223	Africa
Africa|hCoV-19/South Africa/KRISP-0536/2020|EPI ISL 498079|B.1.1|South Africa|2020-07-14	Africa|hCoV-19/South Africa/R12678-20/2020|EPI ISL 504220|C.1|South Africa|2020-06-16	0.0005183913	Africa
Africa|hCoV-19/South Africa/KRISP-0538/2020|EPI ISL 498080|B.1.1.254|South Africa|2020-07-14	Africa|hCoV-19/South Africa/R12678-20/2020|EPI ISL 504220|C.1|South Africa|2020-06-16	0.0004530324	Africa
Africa|hCoV-19/South Africa/KRISP-0539/2020|EPI ISL 498081|B.1.1.206|South Africa|2020-07-07	Africa|hCoV-19/South Africa/R12678-20/2020|EPI ISL 504220|C.1|South Africa|2020-06-16	0.0005183681	Africa
Africa|hCoV-19/South Africa/KRISP-0540/2020|EPI ISL 498082|B.1.1|South Africa|2020-07-14	Africa|hCoV-19/South Africa/R12678-20/2020|EPI ISL 504220|C.1|South Africa|2020-06-16	0.0004492337	Africa
Africa|hCoV-19/South Africa/KRISP-0541/2020|EPI ISL 498083|B.1.1.206|South Africa|2020-07-14	Africa|hCoV-19/South Africa/R12678-20/2020|EPI ISL 504220|C.1|South Africa|2020-06-16	0.0005621270	Africa
Africa|hCoV-19/South Africa/KRISP-0543/2020|EPI ISL 498084|C.2|South Africa|2020-07-12	Africa|hCoV-19/South Africa/R12678-20/2020|EPI ISL 504220|C.1|South Africa|2020-06-16	0.0004837889	Africa
Africa|hCoV-19/South Africa/KRISP-0544/2020|EPI ISL 498085|B.1.1.206|South Africa|2020-07-13	Africa|hCoV-19/South Africa/R12678-20/2020|EPI ISL 504220|C.1|South Africa|2020-06-16	0.0004861083	Africa
Africa|hCoV-19/South Africa/KRISP-0545/2020|EPI ISL 498086|B.1.1.273|South Africa|2020-07-14	Africa|hCoV-19/South Africa/R12678-20/2020|EPI ISL 504220|C.1|South Africa|2020-06-16	0.0006220831	Africa
Africa|hCoV-19/South Africa/KRISP-0548/2020|EPI ISL 498087|B.1.1.273|South Africa|2020-07-15	Africa|hCoV-19/South Africa/R12678-20/2020|EPI ISL 504220|C.1|South Africa|2020-06-16	0.0005529260	Africa
Africa|hCoV-19/South Africa/KRISP-0549/2020|EPI ISL 498088|B.1.140|South Africa|2020-07-15	Africa|hCoV-19/South Africa/R12678-20/2020|EPI ISL 504220|C.1|South Africa|2020-06-16	0.0006221963	Africa
Africa|hCoV-19/South Africa/KRISP-0550/2020|EPI ISL 498089|B.1.1.34|South Africa|2020-07-15	Africa|hCoV-19/South Africa/R12678-20/2020|EPI ISL 504220|C.1|South Africa|2020-06-16	0.0005875892	Africa
Africa|hCoV-19/South Africa/KRISP-0551/2020|EPI ISL 498090|H.1|South Africa|2020-07-14	Africa|hCoV-19/South Africa/R12678-20/2020|EPI ISL 504220|C.1|South Africa|2020-06-16	0.0004492445	Africa
Africa|hCoV-19/South Africa/KRISP-0552/2020|EPI ISL 498091|H.1|South Africa|2020-07-14	Africa|hCoV-19/South Africa/R12678-20/2020|EPI ISL 504220|C.1|South Africa|2020-06-16	0.0004492445	Africa
Africa|hCoV-19/South Africa/KRISP-0553/2020|EPI ISL 498092|H.1|South Africa|2020-07-14	Africa|hCoV-19/South Africa/R12678-20/2020|EPI ISL 504220|C.1|South Africa|2020-06-16	0.0004514751	Africa
Africa|hCoV-19/South Africa/KRISP-0554/2020|EPI ISL 498093|B.1.1|South Africa|2020-07-14	Africa|hCoV-19/South Africa/R12678-20/2020|EPI ISL 504220|C.1|South Africa|2020-06-16	0.0004520402	Africa
Africa|hCoV-19/South Africa/KRISP-0555/2020|EPI ISL 498094|B.1.140|South Africa|2020-07-15	Africa|hCoV-19/South Africa/R12678-20/2020|EPI ISL 504220|C.1|South Africa|2020-06-16	0.0006567629	Africa
Africa|hCoV-19/South Africa/KRISP-0556/2020|EPI ISL 498095|B.1.1.273|South Africa|2020-07-15	Africa|hCoV-19/South Africa/R12678-20/2020|EPI ISL 504220|C.1|South Africa|2020-06-16	0.0005529394	Africa
Africa|hCoV-19/South Africa/KRISP-0557/2020|EPI ISL 498096|C.1|South Africa|2020-07-14	Africa|hCoV-19/South Africa/R12678-20/2020|EPI ISL 504220|C.1|South Africa|2020-06-16	0.0002073321	Africa
Africa|hCoV-19/South Africa/KRISP-0558/2020|EPI ISL 498097|B.1.1.206|South Africa|2020-07-15	Africa|hCoV-19/South Africa/R12678-20/2020|EPI ISL 504220|C.1|South Africa|2020-06-16	0.0005183806	Africa
Africa|hCoV-19/South Africa/KRISP-0559/2020|EPI ISL 498098|B.1.1.206|South Africa|2020-07-14	Africa|hCoV-19/South Africa/R12678-20/2020|EPI ISL 504220|C.1|South Africa|2020-06-16	0.0005529508	Africa
Africa|hCoV-19/South Africa/KRISP-0560/2020|EPI ISL 498099|B.1.1|South Africa|2020-07-15	Africa|hCoV-19/South Africa/R12678-20/2020|EPI ISL 504220|C.1|South Africa|2020-06-16	0.0004146501	Africa
Africa|hCoV-19/South Africa/KRISP-0561/2020|EPI ISL 498100|H.1|South Africa|2020-07-15	Africa|hCoV-19/South Africa/R12678-20/2020|EPI ISL 504220|C.1|South Africa|2020-06-16	0.0004492445	Africa
Africa|hCoV-19/South Africa/KRISP-0562/2020|EPI ISL 498101|B.1.140|South Africa|2020-07-15	Africa|hCoV-19/South Africa/R12678-20/2020|EPI ISL 504220|C.1|South Africa|2020-06-16	0.0005875914	Africa
Africa|hCoV-19/South Africa/KRISP-0564/2020|EPI ISL 498103|B.1.1|South Africa|2020-07-15	Africa|hCoV-19/South Africa/R12678-20/2020|EPI ISL 504220|C.1|South Africa|2020-06-16	0.0003455274	Africa
Africa|hCoV-19/South Africa/KRISP-0565/2020|EPI ISL 498104|C.2|South Africa|2020-07-14	Africa|hCoV-19/South Africa/R12678-20/2020|EPI ISL 504220|C.1|South Africa|2020-06-16	0.0003455345	Africa
Africa|hCoV-19/South Africa/KRISP-0567/2020|EPI ISL 498105|B.1.1.206|South Africa|2020-07-15	Africa|hCoV-19/South Africa/R12678-20/2020|EPI ISL 504220|C.1|South Africa|2020-06-16	0.0004868516	Africa
Africa|hCoV-19/South Africa/KRISP-0568/2020|EPI ISL 498106|B.1.1|South Africa|2020-07-15	Africa|hCoV-19/South Africa/R12678-20/2020|EPI ISL 504220|C.1|South Africa|2020-06-16	0.0004146501	Africa
Africa|hCoV-19/South Africa/KRISP-0569/2020|EPI ISL 498107|B.1.1.206|South Africa|2020-07-15	Africa|hCoV-19/South Africa/R12678-20/2020|EPI ISL 504220|C.1|South Africa|2020-06-16	0.0004520560	Africa
Africa|hCoV-19/South Africa/KRISP-0570/2020|EPI ISL 498108|B.1.1.56|South Africa|2020-07-02	Africa|hCoV-19/South Africa/R12678-20/2020|EPI ISL 504220|C.1|South Africa|2020-06-16	0.0005184145	Africa
Africa|hCoV-19/South Africa/KRISP-0571/2020|EPI ISL 498109|B.1.1.56|South Africa|2020-07-14	Africa|hCoV-19/South Africa/R12678-20/2020|EPI ISL 504220|C.1|South Africa|2020-06-16	0.0004492538	Africa
Africa|hCoV-19/South Africa/KRISP-0572/2020|EPI ISL 498110|B.1.5|South Africa|2020-07-13	Africa|hCoV-19/South Africa/R12678-20/2020|EPI ISL 504220|C.1|South Africa|2020-06-16	0.0006567899	Africa
Africa|hCoV-19/South Africa/KRISP-0573/2020|EPI ISL 498111|B.1.1.206|South Africa|2020-07-14	Africa|hCoV-19/South Africa/R12678-20/2020|EPI ISL 504220|C.1|South Africa|2020-06-16	0.0005529509	Africa
Africa|hCoV-19/South Africa/KRISP-0574/2020|EPI ISL 498112|B.1.1.206|South Africa|2020-07-15	Africa|hCoV-19/South Africa/R12678-20/2020|EPI ISL 504220|C.1|South Africa|2020-06-16	0.0005875488	Africa
Africa|hCoV-19/South Africa/KRISP-0575/2020|EPI ISL 498113|B.1.1.206|South Africa|2020-07-13	Africa|hCoV-19/South Africa/R12678-20/2020|EPI ISL 504220|C.1|South Africa|2020-06-16	0.0005529509	Africa
Africa|hCoV-19/South Africa/KRISP-0576/2020|EPI ISL 498114|B.1.1.206|South Africa|2020-07-07	Africa|hCoV-19/South Africa/R12678-20/2020|EPI ISL 504220|C.1|South Africa|2020-06-16	0.0004492136	Africa
Africa|hCoV-19/South Africa/KRISP-0577/2020|EPI ISL 498115|B.1.1.56|South Africa|2020-07-09	Africa|hCoV-19/South Africa/R12678-20/2020|EPI ISL 504220|C.1|South Africa|2020-06-16	0.0005875488	Africa
Africa|hCoV-19/South Africa/KRISP-0578/2020|EPI ISL 498116|B.1.1.206|South Africa|2020-07-09	Africa|hCoV-19/South Africa/R12678-20/2020|EPI ISL 504220|C.1|South Africa|2020-06-16	0.0004837902	Africa
Africa|hCoV-19/South Africa/KRISP-0579/2020|EPI ISL 498117|B.1.1.273|South Africa|2020-07-08	Africa|hCoV-19/South Africa/R12678-20/2020|EPI ISL 504220|C.1|South Africa|2020-06-16	0.0005875366	Africa
Africa|hCoV-19/South Africa/KRISP-0580/2020|EPI ISL 498118|B.1.1.206|South Africa|2020-07-07	Africa|hCoV-19/South Africa/R12678-20/2020|EPI ISL 504220|C.1|South Africa|2020-06-16	0.0004837902	Africa
Africa|hCoV-19/South Africa/KRISP-0581/2020|EPI ISL 498119|B.1.1.273|South Africa|2020-07-09	Africa|hCoV-19/South Africa/R12678-20/2020|EPI ISL 504220|C.1|South Africa|2020-06-16	0.0005183575	Africa
Africa|hCoV-19/South Africa/KRISP-0584/2020|EPI ISL 498122|B.1|South Africa|2020-07-07	Africa|hCoV-19/South Africa/R12678-20/2020|EPI ISL 504220|C.1|South Africa|2020-06-16	0.0005875772	Africa
Africa|hCoV-19/South Africa/KRISP-0585/2020|EPI ISL 498123|B.1.140|South Africa|2020-07-08	Africa|hCoV-19/South Africa/R12678-20/2020|EPI ISL 504220|C.1|South Africa|2020-06-16	0.0006913439	Africa
Africa|hCoV-19/South Africa/KRISP-0586/2020|EPI ISL 498124|B.1.1.273|South Africa|2020-07-08	Africa|hCoV-19/South Africa/R12678-20/2020|EPI ISL 504220|C.1|South Africa|2020-06-16	0.0005529509	Africa
Africa|hCoV-19/South Africa/KRISP-0587/2020|EPI ISL 498125|B.1.1.56|South Africa|2020-07-09	Africa|hCoV-19/South Africa/R12678-20/2020|EPI ISL 504220|C.1|South Africa|2020-06-16	0.0005529509	Africa
Africa|hCoV-19/South Africa/KRISP-0588/2020|EPI ISL 498126|B.1.140|South Africa|2020-07-08	Africa|hCoV-19/South Africa/R12678-20/2020|EPI ISL 504220|C.1|South Africa|2020-06-16	0.0006567472	Africa
Africa|hCoV-19/South Africa/KRISP-06/2020|EPI ISL 421573|B.6|South Africa|2020-03-31	Africa|hCoV-19/South Africa/R12678-20/2020|EPI ISL 504220|C.1|South Africa|2020-06-16	0.0007288704	Africa
Africa|hCoV-19/South Africa/KRISP-07/2020|EPI ISL 421574|B.1.106|South Africa|2020-04-01	Africa|hCoV-19/South Africa/R12678-20/2020|EPI ISL 504220|C.1|South Africa|2020-06-16	0.0004838401	Africa
Africa|hCoV-19/South Africa/KRISP-101/2020|EPI ISL 455631|B.1.5|South Africa|2020-04-30	Africa|hCoV-19/South Africa/R12678-20/2020|EPI ISL 504220|C.1|South Africa|2020-06-16	0.0004838236	Africa
Africa|hCoV-19/South Africa/KRISP-102/2020|EPI ISL 455632|B.1.1|South Africa|2020-04-30	Africa|hCoV-19/South Africa/R12678-20/2020|EPI ISL 504220|C.1|South Africa|2020-06-16	0.0003800880	Africa
Africa|hCoV-19/South Africa/KRISP-103/2020|EPI ISL 455633|B.1.106|South Africa|2020-04-30	Africa|hCoV-19/South Africa/R12678-20/2020|EPI ISL 504220|C.1|South Africa|2020-06-16	0.0005883761	Africa
Africa|hCoV-19/South Africa/KRISP-104/2020|EPI ISL 455634|B.1.106|South Africa|2020-05-01	Africa|hCoV-19/South Africa/R12678-20/2020|EPI ISL 504220|C.1|South Africa|2020-06-16	0.0006072031	Africa
Africa|hCoV-19/South Africa/KRISP-105/2020|EPI ISL 455635|B.1.106|South Africa|2020-05-05	Africa|hCoV-19/South Africa/R12678-20/2020|EPI ISL 504220|C.1|South Africa|2020-06-16	0.0005893353	Africa
Africa|hCoV-19/South Africa/KRISP-106/2020|EPI ISL 455636|B.1.106|South Africa|2020-03-31	Africa|hCoV-19/South Africa/R12678-20/2020|EPI ISL 504220|C.1|South Africa|2020-06-16	0.0005183932	Africa
Africa|hCoV-19/South Africa/KRISP-108/2020|EPI ISL 455638|B.1|South Africa|2020-05-04	Africa|hCoV-19/South Africa/R12678-20/2020|EPI ISL 504220|C.1|South Africa|2020-06-16	0.0006084348	Africa
Africa|hCoV-19/South Africa/KRISP-109/2020|EPI ISL 455639|B.1.1.57|South Africa|2020-03-31	Africa|hCoV-19/South Africa/R12678-20/2020|EPI ISL 504220|C.1|South Africa|2020-06-16	0.0004492340	Africa
Africa|hCoV-19/South Africa/KRISP-K000566/2020|EPI ISL 509223|B.1.1.206|South Africa|2020-07-13	Africa|hCoV-19/South Africa/R12678-20/2020|EPI ISL 504220|C.1|South Africa|2020-06-16	0.0004837902	Africa
Africa|hCoV-19/South Africa/KRISP-K000567/2020|EPI ISL 509224|B.1.1.62|South Africa|2020-07-13	Africa|hCoV-19/South Africa/R12678-20/2020|EPI ISL 504220|C.1|South Africa|2020-06-16	0.0004838836	Africa
Africa|hCoV-19/South Africa/KRISP-K000568/2020|EPI ISL 509225|B.1.1.206|South Africa|2020-07-11	Africa|hCoV-19/South Africa/R12678-20/2020|EPI ISL 504220|C.1|South Africa|2020-06-16	0.0004838118	Africa
Africa|hCoV-19/South Africa/KRISP-K000569/2020|EPI ISL 509226|H.1|South Africa|2020-07-11	Africa|hCoV-19/South Africa/R12678-20/2020|EPI ISL 504220|C.1|South Africa|2020-06-16	0.0005529889	Africa
Africa|hCoV-19/South Africa/KRISP-K000571/2020|EPI ISL 509227|B.1.1.99|South Africa|2020-07-13	Africa|hCoV-19/South Africa/R12678-20/2020|EPI ISL 504220|C.1|South Africa|2020-06-16	0.0003816173	Africa
Africa|hCoV-19/South Africa/KRISP-K000572/2020|EPI ISL 509228|B.1.1.206|South Africa|2020-07-13	Africa|hCoV-19/South Africa/R12678-20/2020|EPI ISL 504220|C.1|South Africa|2020-06-16	0.0005529394	Africa
Africa|hCoV-19/South Africa/KRISP-K000573/2020|EPI ISL 509229|B.1.1.206|South Africa|2020-07-10	Africa|hCoV-19/South Africa/R12678-20/2020|EPI ISL 504220|C.1|South Africa|2020-06-16	0.0004146501	Africa
Africa|hCoV-19/South Africa/KRISP-K000574/2020|EPI ISL 509230|B.1.5.19|South Africa|2020-07-13	Africa|hCoV-19/South Africa/R12678-20/2020|EPI ISL 504220|C.1|South Africa|2020-06-16	0.0005875508	Africa
Africa|hCoV-19/South Africa/KRISP-K000575/2020|EPI ISL 509231|B.1.140|South Africa|2020-07-13	Africa|hCoV-19/South Africa/R12678-20/2020|EPI ISL 504220|C.1|South Africa|2020-06-16	0.0006567311	Africa
Africa|hCoV-19/South Africa/KRISP-K000576/2020|EPI ISL 509232|B.1.1.206|South Africa|2020-07-13	Africa|hCoV-19/South Africa/R12678-20/2020|EPI ISL 504220|C.1|South Africa|2020-06-16	0.0005183680	Africa
Africa|hCoV-19/South Africa/KRISP-K000577/2020|EPI ISL 509233|B.1.1.206|South Africa|2020-07-11	Africa|hCoV-19/South Africa/R12678-20/2020|EPI ISL 504220|C.1|South Africa|2020-06-16	0.0004146501	Africa
Africa|hCoV-19/South Africa/KRISP-K000578/2020|EPI ISL 509234|C.1|South Africa|2020-07-13	Africa|hCoV-19/South Africa/R12678-20/2020|EPI ISL 504220|C.1|South Africa|2020-06-16	0.0002783430	Africa
Africa|hCoV-19/South Africa/KRISP-K000579/2020|EPI ISL 509235|C.1|South Africa|2020-07-10	Africa|hCoV-19/South Africa/R12678-20/2020|EPI ISL 504220|C.1|South Africa|2020-06-16	0.0001381985	Africa
Africa|hCoV-19/South Africa/KRISP-K000580/2020|EPI ISL 509236|B.1.1|South Africa|2020-07-13	Africa|hCoV-19/South Africa/R12678-20/2020|EPI ISL 504220|C.1|South Africa|2020-06-16	0.0004838119	Africa
Africa|hCoV-19/South Africa/KRISP-K000581/2020|EPI ISL 509237|B.1.1.206|South Africa|2020-07-13	Africa|hCoV-19/South Africa/R12678-20/2020|EPI ISL 504220|C.1|South Africa|2020-06-16	0.0005875487	Africa
Africa|hCoV-19/South Africa/KRISP-K000582/2020|EPI ISL 509238|B.1.1.206|South Africa|2020-07-13	Africa|hCoV-19/South Africa/R12678-20/2020|EPI ISL 504220|C.1|South Africa|2020-06-16	0.0004838002	Africa
Africa|hCoV-19/South Africa/KRISP-K000583/2020|EPI ISL 509239|B.1.1.206|South Africa|2020-07-13	Africa|hCoV-19/South Africa/R12678-20/2020|EPI ISL 504220|C.1|South Africa|2020-06-16	0.0004838002	Africa
Africa|hCoV-19/South Africa/KRISP-K000584/2020|EPI ISL 509240|B.1.1.273|South Africa|2020-07-13	Africa|hCoV-19/South Africa/R12678-20/2020|EPI ISL 504220|C.1|South Africa|2020-06-16	0.0006220827	Africa
Africa|hCoV-19/South Africa/KRISP-K000585/2020|EPI ISL 509241|B.1.140|South Africa|2020-07-13	Africa|hCoV-19/South Africa/R12678-20/2020|EPI ISL 504220|C.1|South Africa|2020-06-16	0.0005875914	Africa
Africa|hCoV-19/South Africa/KRISP-K000586/2020|EPI ISL 509242|B.1.140|South Africa|2020-07-13	Africa|hCoV-19/South Africa/R12678-20/2020|EPI ISL 504220|C.1|South Africa|2020-06-16	0.0006225062	Africa
Africa|hCoV-19/South Africa/KRISP-K000588/2020|EPI ISL 509243|B.1.1.206|South Africa|2020-07-13	Africa|hCoV-19/South Africa/R12678-20/2020|EPI ISL 504220|C.1|South Africa|2020-06-16	0.0005183679	Africa
Africa|hCoV-19/South Africa/KRISP-K000589/2020|EPI ISL 509244|B.1.1.206|South Africa|2020-07-13	Africa|hCoV-19/South Africa/R12678-20/2020|EPI ISL 504220|C.1|South Africa|2020-06-16	0.0005183913	Africa
Africa|hCoV-19/South Africa/KRISP-K000591/2020|EPI ISL 509245|B.1.5|South Africa|2020-07-12	Africa|hCoV-19/South Africa/R12678-20/2020|EPI ISL 504220|C.1|South Africa|2020-06-16	0.0004492554	Africa
Africa|hCoV-19/South Africa/KRISP-K000592/2020|EPI ISL 509246|B.1.1.273|South Africa|2020-07-13	Africa|hCoV-19/South Africa/R12678-20/2020|EPI ISL 504220|C.1|South Africa|2020-06-16	0.0005575414	Africa
Africa|hCoV-19/South Africa/KRISP-K000594/2020|EPI ISL 509247|B.1.140|South Africa|2020-07-02	Africa|hCoV-19/South Africa/R12678-20/2020|EPI ISL 504220|C.1|South Africa|2020-06-16	0.0006913269	Africa
Africa|hCoV-19/South Africa/KRISP-K000595/2020|EPI ISL 509248|B.1.140|South Africa|2020-07-02	Africa|hCoV-19/South Africa/R12678-20/2020|EPI ISL 504220|C.1|South Africa|2020-06-16	0.0006567470	Africa
Africa|hCoV-19/South Africa/KRISP-K000596/2020|EPI ISL 509249|B.1.1.206|South Africa|2020-07-02	Africa|hCoV-19/South Africa/R12678-20/2020|EPI ISL 504220|C.1|South Africa|2020-06-16	0.0005529756	Africa
Africa|hCoV-19/South Africa/KRISP-K000597/2020|EPI ISL 509250|B.1.1.34|South Africa|2020-07-13	Africa|hCoV-19/South Africa/R12678-20/2020|EPI ISL 504220|C.1|South Africa|2020-06-16	0.0004838002	Africa
Africa|hCoV-19/South Africa/KRISP-K000598/2020|EPI ISL 509251|B.1.1.206|South Africa|2020-07-03	Africa|hCoV-19/South Africa/R12678-20/2020|EPI ISL 504220|C.1|South Africa|2020-06-16	0.0004492337	Africa
Africa|hCoV-19/South Africa/KRISP-K000599/2020|EPI ISL 509252|B.1.1.273|South Africa|2020-07-13	Africa|hCoV-19/South Africa/R12678-20/2020|EPI ISL 504220|C.1|South Africa|2020-06-16	0.0004492336	Africa
Africa|hCoV-19/South Africa/KRISP-K000600/2020|EPI ISL 509253|B.1.1.206|South Africa|2020-07-01	Africa|hCoV-19/South Africa/R12678-20/2020|EPI ISL 504220|C.1|South Africa|2020-06-16	0.0005529261	Africa
Africa|hCoV-19/South Africa/KRISP-K000601/2020|EPI ISL 509254|B.1.1.57|South Africa|2020-07-13	Africa|hCoV-19/South Africa/R12678-20/2020|EPI ISL 504220|C.1|South Africa|2020-06-16	0.0004146686	Africa
Africa|hCoV-19/South Africa/KRISP-K000602/2020|EPI ISL 509255|B.1.1.206|South Africa|2020-07-01	Africa|hCoV-19/South Africa/R12678-20/2020|EPI ISL 504220|C.1|South Africa|2020-06-16	0.0005183575	Africa
Africa|hCoV-19/South Africa/KRISP-K000603/2020|EPI ISL 509256|B.1.1.206|South Africa|2020-07-02	Africa|hCoV-19/South Africa/R12678-20/2020|EPI ISL 504220|C.1|South Africa|2020-06-16	0.0004837785	Africa
Africa|hCoV-19/South Africa/KRISP-K000604/2020|EPI ISL 509257|C.1|South Africa|2020-07-01	Africa|hCoV-19/South Africa/R12678-20/2020|EPI ISL 504220|C.1|South Africa|2020-06-16	0.0001727338	Africa
Africa|hCoV-19/South Africa/KRISP-K000606/2020|EPI ISL 509259|B.1.1.206|South Africa|2020-07-02	Africa|hCoV-19/South Africa/R12678-20/2020|EPI ISL 504220|C.1|South Africa|2020-06-16	0.0006361918	Africa
Africa|hCoV-19/South Africa/KRISP-K000607/2020|EPI ISL 509260|B.1.1.57|South Africa|2020-07-13	Africa|hCoV-19/South Africa/R12678-20/2020|EPI ISL 504220|C.1|South Africa|2020-06-16	0.0004838224	Africa
Africa|hCoV-19/South Africa/KRISP-K000608/2020|EPI ISL 509261|H.1|South Africa|2020-07-03	Africa|hCoV-19/South Africa/R12678-20/2020|EPI ISL 504220|C.1|South Africa|2020-06-16	0.0004503805	Africa
Africa|hCoV-19/South Africa/KRISP-K000612/2020|EPI ISL 509264|B.1.1.206|South Africa|2020-07-01	Africa|hCoV-19/South Africa/R12678-20/2020|EPI ISL 504220|C.1|South Africa|2020-06-16	0.0006221235	Africa
Africa|hCoV-19/South Africa/KRISP-K000613/2020|EPI ISL 509265|B.1.1.206|South Africa|2020-07-14	Africa|hCoV-19/South Africa/R12678-20/2020|EPI ISL 504220|C.1|South Africa|2020-06-16	0.0006221105	Africa
Africa|hCoV-19/South Africa/KRISP-K000614/2020|EPI ISL 509266|B.1.1.206|South Africa|2020-07-02	Africa|hCoV-19/South Africa/R12678-20/2020|EPI ISL 504220|C.1|South Africa|2020-06-16	0.0005183806	Africa
Africa|hCoV-19/South Africa/KRISP-K000615/2020|EPI ISL 509267|B.1.1.206|South Africa|2020-07-02	Africa|hCoV-19/South Africa/R12678-20/2020|EPI ISL 504220|C.1|South Africa|2020-06-16	0.0005875224	Africa
Africa|hCoV-19/South Africa/KRISP-K000616/2020|EPI ISL 509268|B.1.1.206|South Africa|2020-07-01	Africa|hCoV-19/South Africa/R12678-20/2020|EPI ISL 504220|C.1|South Africa|2020-06-16	0.0004877554	Africa
Africa|hCoV-19/South Africa/KRISP-K000617/2020|EPI ISL 509269|B.1.1.206|South Africa|2020-07-01	Africa|hCoV-19/South Africa/R12678-20/2020|EPI ISL 504220|C.1|South Africa|2020-06-16	0.0004838001	Africa
Africa|hCoV-19/South Africa/KRISP-K000618/2020|EPI ISL 509270|B.1.1.206|South Africa|2020-07-03	Africa|hCoV-19/South Africa/R12678-20/2020|EPI ISL 504220|C.1|South Africa|2020-06-16	0.0004492136	Africa
Africa|hCoV-19/South Africa/KRISP-K000620/2020|EPI ISL 509272|B.1.1.206|South Africa|2020-07-01	Africa|hCoV-19/South Africa/R12678-20/2020|EPI ISL 504220|C.1|South Africa|2020-06-16	0.0005228738	Africa
Africa|hCoV-19/South Africa/KRISP-K000621/2020|EPI ISL 509273|B.1.140|South Africa|2020-07-02	Africa|hCoV-19/South Africa/R12678-20/2020|EPI ISL 504220|C.1|South Africa|2020-06-16	0.0006623551	Africa
Africa|hCoV-19/South Africa/KRISP-K000622/2020|EPI ISL 509274|B.1.1|South Africa|2020-07-03	Africa|hCoV-19/South Africa/R12678-20/2020|EPI ISL 504220|C.1|South Africa|2020-06-16	0.0003455274	Africa
Africa|hCoV-19/South Africa/KRISP-K000623/2020|EPI ISL 509275|B.1.1.206|South Africa|2020-07-04	Africa|hCoV-19/South Africa/R12678-20/2020|EPI ISL 504220|C.1|South Africa|2020-06-16	0.0005875224	Africa
Africa|hCoV-19/South Africa/KRISP-K000624/2020|EPI ISL 509276|B.1.1.206|South Africa|2020-07-02	Africa|hCoV-19/South Africa/R12678-20/2020|EPI ISL 504220|C.1|South Africa|2020-06-16	0.0004866992	Africa
Africa|hCoV-19/South Africa/KRISP-K000625/2020|EPI ISL 509277|B.1.1.206|South Africa|2020-07-11	Africa|hCoV-19/South Africa/R12678-20/2020|EPI ISL 504220|C.1|South Africa|2020-06-16	0.0005584113	Africa
Africa|hCoV-19/South Africa/KRISP-K000626/2020|EPI ISL 509278|B.1.1.1|South Africa|2020-07-07	Africa|hCoV-19/South Africa/R12678-20/2020|EPI ISL 504220|C.1|South Africa|2020-06-16	0.0002477825	Africa
Africa|hCoV-19/South Africa/KRISP-K000628/2020|EPI ISL 509279|B.1.1.206|South Africa|2020-07-12	Africa|hCoV-19/South Africa/R12678-20/2020|EPI ISL 504220|C.1|South Africa|2020-06-16	0.0004837908	Africa
Africa|hCoV-19/South Africa/KRISP-K000629/2020|EPI ISL 509280|B.1.1|South Africa|2020-07-03	Africa|hCoV-19/South Africa/R12678-20/2020|EPI ISL 504220|C.1|South Africa|2020-06-16	0.0005330592	Africa
Africa|hCoV-19/South Africa/KRISP-K000630/2020|EPI ISL 509281|B.1.1.206|South Africa|2020-07-03	Africa|hCoV-19/South Africa/R12678-20/2020|EPI ISL 504220|C.1|South Africa|2020-06-16	0.0004492329	Africa
Africa|hCoV-19/South Africa/KRISP-K000631/2020|EPI ISL 509282|B.1.1.206|South Africa|2020-07-04	Africa|hCoV-19/South Africa/R12678-20/2020|EPI ISL 504220|C.1|South Africa|2020-06-16	0.0004876873	Africa
Africa|hCoV-19/South Africa/KRISP-K000632/2020|EPI ISL 509283|B.1.1.206|South Africa|2020-07-02	Africa|hCoV-19/South Africa/R12678-20/2020|EPI ISL 504220|C.1|South Africa|2020-06-16	0.0004837784	Africa
Africa|hCoV-19/South Africa/KRISP-K000633/2020|EPI ISL 509284|B.1.1.206|South Africa|2020-07-02	Africa|hCoV-19/South Africa/R12678-20/2020|EPI ISL 504220|C.1|South Africa|2020-06-16	0.0004492136	Africa
Africa|hCoV-19/South Africa/KRISP-K000635/2020|EPI ISL 509285|B.1|South Africa|2020-07-07	Africa|hCoV-19/South Africa/R12678-20/2020|EPI ISL 504220|C.1|South Africa|2020-06-16	0.0006221534	Africa
Africa|hCoV-19/South Africa/KRISP-K000637/2020|EPI ISL 509287|B.1.106|South Africa|2020-07-13	Africa|hCoV-19/South Africa/R12678-20/2020|EPI ISL 504220|C.1|South Africa|2020-06-16	0.0005529642	Africa
Africa|hCoV-19/South Africa/KRISP-K000639/2020|EPI ISL 509288|C.1|South Africa|2020-07-13	Africa|hCoV-19/South Africa/R12678-20/2020|EPI ISL 504220|C.1|South Africa|2020-06-16	0.0001391309	Africa
Africa|hCoV-19/South Africa/KRISP-K000640/2020|EPI ISL 509289|B.1.5.31|South Africa|2020-07-13	Africa|hCoV-19/South Africa/R12678-20/2020|EPI ISL 504220|C.1|South Africa|2020-06-16	0.0005529775	Africa
Africa|hCoV-19/South Africa/KRISP-K000641/2020|EPI ISL 509290|B.1.1.34|South Africa|2020-07-13	Africa|hCoV-19/South Africa/R12678-20/2020|EPI ISL 504220|C.1|South Africa|2020-06-16	0.0006221792	Africa
Africa|hCoV-19/South Africa/KRISP-K000643/2020|EPI ISL 509292|C.1|South Africa|2020-07-10	Africa|hCoV-19/South Africa/R12678-20/2020|EPI ISL 504220|C.1|South Africa|2020-06-16	0.0001381842	Africa
Africa|hCoV-19/South Africa/KRISP-K000649/2020|EPI ISL 509293|B.1.5.19|South Africa|2020-07-13	Africa|hCoV-19/South Africa/R12678-20/2020|EPI ISL 504220|C.1|South Africa|2020-06-16	0.0007258907	Africa
Africa|hCoV-19/South Africa/KRISP-K000650/2020|EPI ISL 509294|B.1.1.206|South Africa|2020-07-13	Africa|hCoV-19/South Africa/R12678-20/2020|EPI ISL 504220|C.1|South Africa|2020-06-16	0.0005874817	Africa
Africa|hCoV-19/South Africa/KRISP-K000652/2020|EPI ISL 509296|B.1.1.273|South Africa|2020-07-13	Africa|hCoV-19/South Africa/R12678-20/2020|EPI ISL 504220|C.1|South Africa|2020-06-16	0.0005874960	Africa
Africa|hCoV-19/South Africa/KRISP-K000655/2020|EPI ISL 509298|B.1.1.254|South Africa|2020-07-12	Africa|hCoV-19/South Africa/R12678-20/2020|EPI ISL 504220|C.1|South Africa|2020-06-16	0.0004645534	Africa
Africa|hCoV-19/South Africa/KRISP-K000658/2020|EPI ISL 509299|C.1|South Africa|2020-07-13	Africa|hCoV-19/South Africa/R12678-20/2020|EPI ISL 504220|C.1|South Africa|2020-06-16	0.0002765886	Africa
Africa|hCoV-19/South Africa/KRISP-K000659/2020|EPI ISL 509300|B.1.1.206|South Africa|2020-07-13	Africa|hCoV-19/South Africa/R12678-20/2020|EPI ISL 504220|C.1|South Africa|2020-06-16	0.0005876240	Africa
Africa|hCoV-19/South Africa/KRISP-K001035/2020|EPI ISL 509301|H.1|South Africa|2020-07-17	Africa|hCoV-19/South Africa/R12678-20/2020|EPI ISL 504220|C.1|South Africa|2020-06-16	0.0004492446	Africa
Africa|hCoV-19/South Africa/KRISP-K001037/2020|EPI ISL 509302|B.1.140|South Africa|2020-07-16	Africa|hCoV-19/South Africa/R12678-20/2020|EPI ISL 504220|C.1|South Africa|2020-06-16	0.0005875914	Africa
Africa|hCoV-19/South Africa/KRISP-K001038/2020|EPI ISL 509303|B.1.1.273|South Africa|2020-07-16	Africa|hCoV-19/South Africa/R12678-20/2020|EPI ISL 504220|C.1|South Africa|2020-06-16	0.0005874961	Africa
Africa|hCoV-19/South Africa/KRISP-K001041/2020|EPI ISL 509304|B.1.1.273|South Africa|2020-07-16	Africa|hCoV-19/South Africa/R12678-20/2020|EPI ISL 504220|C.1|South Africa|2020-06-16	0.0005875103	Africa
Africa|hCoV-19/South Africa/KRISP-K001043/2020|EPI ISL 509305|B.1.5.16|South Africa|2020-07-02	Africa|hCoV-19/South Africa/R12678-20/2020|EPI ISL 504220|C.1|South Africa|2020-06-16	0.0007950918	Africa
Africa|hCoV-19/South Africa/KRISP-K001044/2020|EPI ISL 509306|B.1.1|South Africa|2020-07-18	Africa|hCoV-19/South Africa/R12678-20/2020|EPI ISL 504220|C.1|South Africa|2020-06-16	0.0003801050	Africa
Africa|hCoV-19/South Africa/KRISP-K001045/2020|EPI ISL 509307|C.2|South Africa|2020-07-18	Africa|hCoV-19/South Africa/R12678-20/2020|EPI ISL 504220|C.1|South Africa|2020-06-16	0.0003455499	Africa
Africa|hCoV-19/South Africa/KRISP-K001049/2020|EPI ISL 509308|B.1.1.34|South Africa|2020-07-16	Africa|hCoV-19/South Africa/R12678-20/2020|EPI ISL 504220|C.1|South Africa|2020-06-16	0.0006221256	Africa
Africa|hCoV-19/South Africa/KRISP-K001051/2020|EPI ISL 509309|B.1.1.206|South Africa|2020-07-14	Africa|hCoV-19/South Africa/R12678-20/2020|EPI ISL 504220|C.1|South Africa|2020-06-16	0.0006221639	Africa
Africa|hCoV-19/South Africa/KRISP-K001052/2020|EPI ISL 509310|B.1.1.206|South Africa|2020-07-14	Africa|hCoV-19/South Africa/R12678-20/2020|EPI ISL 504220|C.1|South Africa|2020-06-16	0.0005183574	Africa
Africa|hCoV-19/South Africa/KRISP-K001053/2020|EPI ISL 509311|B.1.1.206|South Africa|2020-07-03	Africa|hCoV-19/South Africa/R12678-20/2020|EPI ISL 504220|C.1|South Africa|2020-06-16	0.0004504477	Africa
Africa|hCoV-19/South Africa/KRISP-K001055/2020|EPI ISL 509313|B.1.1.62|South Africa|2020-07-13	Africa|hCoV-19/South Africa/R12678-20/2020|EPI ISL 504220|C.1|South Africa|2020-06-16	0.0004838553	Africa
Africa|hCoV-19/South Africa/KRISP-K001057/2020|EPI ISL 509314|B.1.1.254|South Africa|2020-07-03	Africa|hCoV-19/South Africa/R12678-20/2020|EPI ISL 504220|C.1|South Africa|2020-06-16	0.0004492136	Africa
Africa|hCoV-19/South Africa/KRISP-K001059/2020|EPI ISL 509316|B.1.1|South Africa|2020-07-01	Africa|hCoV-19/South Africa/R12678-20/2020|EPI ISL 504220|C.1|South Africa|2020-06-16	0.0005875365	Africa
Africa|hCoV-19/South Africa/KRISP-K001061/2020|EPI ISL 509317|B.1.1.206|South Africa|2020-07-04	Africa|hCoV-19/South Africa/R12678-20/2020|EPI ISL 504220|C.1|South Africa|2020-06-16	0.0004492245	Africa
Africa|hCoV-19/South Africa/KRISP-K001062/2020|EPI ISL 509318|B.1.1.206|South Africa|2020-07-03	Africa|hCoV-19/South Africa/R12678-20/2020|EPI ISL 504220|C.1|South Africa|2020-06-16	0.0004492136	Africa
Africa|hCoV-19/South Africa/KRISP-K001063/2020|EPI ISL 509319|B.1.5|South Africa|2020-07-03	Africa|hCoV-19/South Africa/R12678-20/2020|EPI ISL 504220|C.1|South Africa|2020-06-16	0.0006567631	Africa
Africa|hCoV-19/South Africa/KRISP-K001064/2020|EPI ISL 509320|B.1.1.273|South Africa|2020-07-03	Africa|hCoV-19/South Africa/R12678-20/2020|EPI ISL 504220|C.1|South Africa|2020-06-16	0.0004492538	Africa
Africa|hCoV-19/South Africa/KRISP-K001065/2020|EPI ISL 509321|B.1.1|South Africa|2020-07-03	Africa|hCoV-19/South Africa/R12678-20/2020|EPI ISL 504220|C.1|South Africa|2020-06-16	0.0004146787	Africa
Africa|hCoV-19/South Africa/KRISP-K001067/2020|EPI ISL 509323|B.1.1.206|South Africa|2020-07-02	Africa|hCoV-19/South Africa/R12678-20/2020|EPI ISL 504220|C.1|South Africa|2020-06-16	0.0005183913	Africa
Africa|hCoV-19/South Africa/KRISP-K001068/2020|EPI ISL 509324|C.1|South Africa|2020-07-14	Africa|hCoV-19/South Africa/R12678-20/2020|EPI ISL 504220|C.1|South Africa|2020-06-16	0.0002072848	Africa
Africa|hCoV-19/South Africa/KRISP-K001071/2020|EPI ISL 509325|B.1.1.273|South Africa|2020-07-18	Africa|hCoV-19/South Africa/R12678-20/2020|EPI ISL 504220|C.1|South Africa|2020-06-16	0.0005183806	Africa
Africa|hCoV-19/South Africa/KRISP-K001072/2020|EPI ISL 509326|B.1.1.206|South Africa|2020-07-14	Africa|hCoV-19/South Africa/R12678-20/2020|EPI ISL 504220|C.1|South Africa|2020-06-16	0.0004492136	Africa
Africa|hCoV-19/South Africa/KRISP-K001073/2020|EPI ISL 509327|B.1.1|South Africa|2020-07-14	Africa|hCoV-19/South Africa/R12678-20/2020|EPI ISL 504220|C.1|South Africa|2020-06-16	0.0005529509	Africa
Africa|hCoV-19/South Africa/KRISP-K001074/2020|EPI ISL 509328|C.1|South Africa|2020-07-14	Africa|hCoV-19/South Africa/R12678-20/2020|EPI ISL 504220|C.1|South Africa|2020-06-16	0.0002418482	Africa
Africa|hCoV-19/South Africa/KRISP-K001075/2020|EPI ISL 509329|C.1|South Africa|2020-07-02	Africa|hCoV-19/South Africa/R12678-20/2020|EPI ISL 504220|C.1|South Africa|2020-06-16	0.0002072848	Africa
Africa|hCoV-19/South Africa/KRISP-K001076/2020|EPI ISL 509330|B.1.1|South Africa|2020-07-04	Africa|hCoV-19/South Africa/R12678-20/2020|EPI ISL 504220|C.1|South Africa|2020-06-16	0.0004146501	Africa
Africa|hCoV-19/South Africa/KRISP-K001077/2020|EPI ISL 509331|B.1.1|South Africa|2020-07-03	Africa|hCoV-19/South Africa/R12678-20/2020|EPI ISL 504220|C.1|South Africa|2020-06-16	0.0004838118	Africa
Africa|hCoV-19/South Africa/KRISP-K001078/2020|EPI ISL 509332|H.1|South Africa|2020-07-03	Africa|hCoV-19/South Africa/R12678-20/2020|EPI ISL 504220|C.1|South Africa|2020-06-16	0.0004492446	Africa
Africa|hCoV-19/South Africa/KRISP-K001079/2020|EPI ISL 509333|B.1.1.273|South Africa|2020-07-03	Africa|hCoV-19/South Africa/R12678-20/2020|EPI ISL 504220|C.1|South Africa|2020-06-16	0.0005874960	Africa
Africa|hCoV-19/South Africa/KRISP-K001080/2020|EPI ISL 509334|B.1.1|South Africa|2020-07-01	Africa|hCoV-19/South Africa/R12678-20/2020|EPI ISL 504220|C.1|South Africa|2020-06-16	0.0004492244	Africa
Africa|hCoV-19/South Africa/KRISP-K001082/2020|EPI ISL 509335|B.1.1.40|South Africa|2020-07-18	Africa|hCoV-19/South Africa/R12678-20/2020|EPI ISL 504220|C.1|South Africa|2020-06-16	0.0005875224	Africa
Africa|hCoV-19/South Africa/KRISP-K001084/2020|EPI ISL 509337|C.1|South Africa|2020-07-03	Africa|hCoV-19/South Africa/R12678-20/2020|EPI ISL 504220|C.1|South Africa|2020-06-16	0.0002418373	Africa
Africa|hCoV-19/South Africa/KRISP-K001085/2020|EPI ISL 509338|C.1|South Africa|2020-07-13	Africa|hCoV-19/South Africa/R12678-20/2020|EPI ISL 504220|C.1|South Africa|2020-06-16	0.0001727338	Africa
Africa|hCoV-19/South Africa/KRISP-K001087/2020|EPI ISL 509339|B.1.1.56|South Africa|2020-07-13	Africa|hCoV-19/South Africa/R12678-20/2020|EPI ISL 504220|C.1|South Africa|2020-06-16	0.0005875750	Africa
Africa|hCoV-19/South Africa/KRISP-K001088/2020|EPI ISL 509340|B.1.1.99|South Africa|2020-07-13	Africa|hCoV-19/South Africa/R12678-20/2020|EPI ISL 504220|C.1|South Africa|2020-06-16	0.0003800880	Africa
Africa|hCoV-19/South Africa/KRISP-K001091/2020|EPI ISL 509342|B.1.1.206|South Africa|2020-07-10	Africa|hCoV-19/South Africa/R12678-20/2020|EPI ISL 504220|C.1|South Africa|2020-06-16	0.0005183575	Africa
Africa|hCoV-19/South Africa/KRISP-K001096/2020|EPI ISL 509345|B.1.1.206|South Africa|2020-07-13	Africa|hCoV-19/South Africa/R12678-20/2020|EPI ISL 504220|C.1|South Africa|2020-06-16	0.0005529374	Africa
Africa|hCoV-19/South Africa/KRISP-K001097/2020|EPI ISL 509346|B.1.1|South Africa|2020-07-13	Africa|hCoV-19/South Africa/R12678-20/2020|EPI ISL 504220|C.1|South Africa|2020-06-16	0.0006221256	Africa
Africa|hCoV-19/South Africa/KRISP-K001098/2020|EPI ISL 509347|B.1.1|South Africa|2020-07-10	Africa|hCoV-19/South Africa/R12678-20/2020|EPI ISL 504220|C.1|South Africa|2020-06-16	0.0004146601	Africa
Africa|hCoV-19/South Africa/KRISP-K001099/2020|EPI ISL 509348|B.1.1.62|South Africa|2020-07-13	Africa|hCoV-19/South Africa/R12678-20/2020|EPI ISL 504220|C.1|South Africa|2020-06-16	0.0004492537	Africa
Africa|hCoV-19/South Africa/KRISP-K001101/2020|EPI ISL 509350|C.1|South Africa|2020-07-10	Africa|hCoV-19/South Africa/R12678-20/2020|EPI ISL 504220|C.1|South Africa|2020-06-16	0.0001727415	Africa
Africa|hCoV-19/South Africa/KRISP-K001103/2020|EPI ISL 509352|B.1.1.206|South Africa|2020-07-13	Africa|hCoV-19/South Africa/R12678-20/2020|EPI ISL 504220|C.1|South Africa|2020-06-16	0.0004837785	Africa
Africa|hCoV-19/South Africa/KRISP-K001104/2020|EPI ISL 509353|C.1|South Africa|2020-07-13	Africa|hCoV-19/South Africa/R12678-20/2020|EPI ISL 504220|C.1|South Africa|2020-06-16	0.0002418432	Africa
Africa|hCoV-19/South Africa/KRISP-K001105/2020|EPI ISL 509354|B.1.1.206|South Africa|2020-07-10	Africa|hCoV-19/South Africa/R12678-20/2020|EPI ISL 504220|C.1|South Africa|2020-06-16	0.0004837902	Africa
Africa|hCoV-19/South Africa/KRISP-K001109/2020|EPI ISL 509356|B.1.1.34|South Africa|2020-07-16	Africa|hCoV-19/South Africa/R12678-20/2020|EPI ISL 504220|C.1|South Africa|2020-06-16	0.0004838002	Africa
Africa|hCoV-19/South Africa/KRISP-K001110/2020|EPI ISL 509357|C.1|South Africa|2020-07-17	Africa|hCoV-19/South Africa/R12678-20/2020|EPI ISL 504220|C.1|South Africa|2020-06-16	0.0002072941	Africa
Africa|hCoV-19/South Africa/KRISP-K001112/2020|EPI ISL 509358|B.1.5|South Africa|2020-07-17	Africa|hCoV-19/South Africa/R12678-20/2020|EPI ISL 504220|C.1|South Africa|2020-06-16	0.0005876036	Africa
Africa|hCoV-19/South Africa/KRISP-K001113/2020|EPI ISL 509359|B.1|South Africa|2020-07-14	Africa|hCoV-19/South Africa/R12678-20/2020|EPI ISL 504220|C.1|South Africa|2020-06-16	0.0006650677	Africa
Africa|hCoV-19/South Africa/KRISP-K001114/2020|EPI ISL 509360|B.1.1|South Africa|2020-07-17	Africa|hCoV-19/South Africa/R12678-20/2020|EPI ISL 504220|C.1|South Africa|2020-06-16	0.0003800882	Africa
Africa|hCoV-19/South Africa/KRISP-K001115/2020|EPI ISL 509361|B.1|South Africa|2020-07-14	Africa|hCoV-19/South Africa/R12678-20/2020|EPI ISL 504220|C.1|South Africa|2020-06-16	0.0006913721	Africa
Africa|hCoV-19/South Africa/KRISP-K001116/2020|EPI ISL 509362|C.1|South Africa|2020-07-16	Africa|hCoV-19/South Africa/R12678-20/2020|EPI ISL 504220|C.1|South Africa|2020-06-16	0.0002418590	Africa
Africa|hCoV-19/South Africa/KRISP-K001117/2020|EPI ISL 509363|H.1|South Africa|2020-07-17	Africa|hCoV-19/South Africa/R12678-20/2020|EPI ISL 504220|C.1|South Africa|2020-06-16	0.0005184038	Africa
Africa|hCoV-19/South Africa/KRISP-K001118/2020|EPI ISL 509364|B.1.1.206|South Africa|2020-07-16	Africa|hCoV-19/South Africa/R12678-20/2020|EPI ISL 504220|C.1|South Africa|2020-06-16	0.0004492136	Africa
Africa|hCoV-19/South Africa/KRISP-K001121/2020|EPI ISL 509365|B.1.1.273|South Africa|2020-07-16	Africa|hCoV-19/South Africa/R12678-20/2020|EPI ISL 504220|C.1|South Africa|2020-06-16	0.0005183699	Africa
Africa|hCoV-19/South Africa/KRISP-K001122/2020|EPI ISL 515801|B.1.106|South Africa|2020-07-16	Africa|hCoV-19/South Africa/R12678-20/2020|EPI ISL 504220|C.1|South Africa|2020-06-16	0.0005875366	Africa
Africa|hCoV-19/South Africa/KRISP-K001123/2020|EPI ISL 509366|B.1.1.34|South Africa|2020-07-15	Africa|hCoV-19/South Africa/R12678-20/2020|EPI ISL 504220|C.1|South Africa|2020-06-16	0.0004838002	Africa
Africa|hCoV-19/South Africa/KRISP-K001124/2020|EPI ISL 509367|B.1.1.40|South Africa|2020-07-16	Africa|hCoV-19/South Africa/R12678-20/2020|EPI ISL 504220|C.1|South Africa|2020-06-16	0.0005529372	Africa
Africa|hCoV-19/South Africa/KRISP-K001125/2020|EPI ISL 509368|B.1.1.117|South Africa|2020-07-16	Africa|hCoV-19/South Africa/R12678-20/2020|EPI ISL 504220|C.1|South Africa|2020-06-16	0.0004837902	Africa
Africa|hCoV-19/South Africa/KRISP-K001126/2020|EPI ISL 509369|B.1.5|South Africa|2020-07-16	Africa|hCoV-19/South Africa/R12678-20/2020|EPI ISL 504220|C.1|South Africa|2020-06-16	0.0006567153	Africa
Africa|hCoV-19/South Africa/KRISP-K001128/2020|EPI ISL 509371|B.1.1.273|South Africa|2020-07-16	Africa|hCoV-19/South Africa/R12678-20/2020|EPI ISL 504220|C.1|South Africa|2020-06-16	0.0004556632	Africa
Africa|hCoV-19/South Africa/KRISP-K001317/2020|EPI ISL 515802|B.1.1.62|South Africa|2020-07-17	Africa|hCoV-19/South Africa/R12678-20/2020|EPI ISL 504220|C.1|South Africa|2020-06-16	0.0004838216	Africa
Africa|hCoV-19/South Africa/KRISP-K001318/2020|EPI ISL 515803|B.1.1|South Africa|2020-07-18	Africa|hCoV-19/South Africa/R12678-20/2020|EPI ISL 504220|C.1|South Africa|2020-06-16	0.0005183913	Africa
Africa|hCoV-19/South Africa/KRISP-K001319/2020|EPI ISL 515804|B.1.1.40|South Africa|2020-07-18	Africa|hCoV-19/South Africa/R12678-20/2020|EPI ISL 504220|C.1|South Africa|2020-06-16	0.0004838001	Africa
Africa|hCoV-19/South Africa/KRISP-K001320/2020|EPI ISL 515805|C.6|South Africa|2020-07-18	Africa|hCoV-19/South Africa/R12678-20/2020|EPI ISL 504220|C.1|South Africa|2020-06-16	0.0005185774	Africa
Africa|hCoV-19/South Africa/KRISP-K001321/2020|EPI ISL 515806|B.1.5.31|South Africa|2020-07-18	Africa|hCoV-19/South Africa/R12678-20/2020|EPI ISL 504220|C.1|South Africa|2020-06-16	0.0006567311	Africa
Africa|hCoV-19/South Africa/KRISP-K001322/2020|EPI ISL 515807|B.1.1.57|South Africa|2020-07-18	Africa|hCoV-19/South Africa/R12678-20/2020|EPI ISL 504220|C.1|South Africa|2020-06-16	0.0005183806	Africa
Africa|hCoV-19/South Africa/KRISP-K001323/2020|EPI ISL 515808|B.1|South Africa|2020-07-18	Africa|hCoV-19/South Africa/R12678-20/2020|EPI ISL 504220|C.1|South Africa|2020-06-16	0.0006221964	Africa
Africa|hCoV-19/South Africa/KRISP-K001324/2020|EPI ISL 515809|B.1.5.16|South Africa|2020-07-18	Africa|hCoV-19/South Africa/R12678-20/2020|EPI ISL 504220|C.1|South Africa|2020-06-16	0.0007605069	Africa
Africa|hCoV-19/South Africa/KRISP-K001325/2020|EPI ISL 515810|H.1|South Africa|2020-07-18	Africa|hCoV-19/South Africa/R12678-20/2020|EPI ISL 504220|C.1|South Africa|2020-06-16	0.0004838118	Africa
Africa|hCoV-19/South Africa/KRISP-K001326/2020|EPI ISL 515811|B.1.1.34|South Africa|2020-07-18	Africa|hCoV-19/South Africa/R12678-20/2020|EPI ISL 504220|C.1|South Africa|2020-06-16	0.0005183680	Africa
Africa|hCoV-19/South Africa/KRISP-K001327/2020|EPI ISL 515812|B.1.5.16|South Africa|2020-07-18	Africa|hCoV-19/South Africa/R12678-20/2020|EPI ISL 504220|C.1|South Africa|2020-06-16	0.0006221813	Africa
Africa|hCoV-19/South Africa/KRISP-K001328/2020|EPI ISL 515813|B.1.1.34|South Africa|2020-07-18	Africa|hCoV-19/South Africa/R12678-20/2020|EPI ISL 504220|C.1|South Africa|2020-06-16	0.0006221511	Africa
Africa|hCoV-19/South Africa/KRISP-K001329/2020|EPI ISL 515814|B.1.1.206|South Africa|2020-07-18	Africa|hCoV-19/South Africa/R12678-20/2020|EPI ISL 504220|C.1|South Africa|2020-06-16	0.0005529126	Africa
Africa|hCoV-19/South Africa/KRISP-K001330/2020|EPI ISL 515815|B.1.1.206|South Africa|2020-07-18	Africa|hCoV-19/South Africa/R12678-20/2020|EPI ISL 504220|C.1|South Africa|2020-06-16	0.0004837785	Africa
Africa|hCoV-19/South Africa/KRISP-K001331/2020|EPI ISL 515816|B.1.1.206|South Africa|2020-07-19	Africa|hCoV-19/South Africa/R12678-20/2020|EPI ISL 504220|C.1|South Africa|2020-06-16	0.0005183806	Africa
Africa|hCoV-19/South Africa/KRISP-K001332/2020|EPI ISL 515817|B.1.1.62|South Africa|2020-07-19	Africa|hCoV-19/South Africa/R12678-20/2020|EPI ISL 504220|C.1|South Africa|2020-06-16	0.0005183911	Africa
Africa|hCoV-19/South Africa/KRISP-K001333/2020|EPI ISL 515818|B.1.1.206|South Africa|2020-07-19	Africa|hCoV-19/South Africa/R12678-20/2020|EPI ISL 504220|C.1|South Africa|2020-06-16	0.0005183700	Africa
Africa|hCoV-19/South Africa/KRISP-K001334/2020|EPI ISL 515819|B.1.1.206|South Africa|2020-07-19	Africa|hCoV-19/South Africa/R12678-20/2020|EPI ISL 504220|C.1|South Africa|2020-06-16	0.0005183806	Africa
Africa|hCoV-19/South Africa/KRISP-K001335/2020|EPI ISL 515820|B.1.1.206|South Africa|2020-07-19	Africa|hCoV-19/South Africa/R12678-20/2020|EPI ISL 504220|C.1|South Africa|2020-06-16	0.0006221233	Africa
Africa|hCoV-19/South Africa/KRISP-K001336/2020|EPI ISL 515821|B.1.1.62|South Africa|2020-07-19	Africa|hCoV-19/South Africa/R12678-20/2020|EPI ISL 504220|C.1|South Africa|2020-06-16	0.0004146872	Africa
Africa|hCoV-19/South Africa/KRISP-K001337/2020|EPI ISL 515822|B.1.1.206|South Africa|2020-07-19	Africa|hCoV-19/South Africa/R12678-20/2020|EPI ISL 504220|C.1|South Africa|2020-06-16	0.0005183913	Africa
Africa|hCoV-19/South Africa/KRISP-K001338/2020|EPI ISL 515823|B.1.5.16|South Africa|2020-07-18	Africa|hCoV-19/South Africa/R12678-20/2020|EPI ISL 504220|C.1|South Africa|2020-06-16	0.0006221813	Africa
Africa|hCoV-19/South Africa/KRISP-K001339/2020|EPI ISL 515824|B.1.1.57|South Africa|2020-07-10	Africa|hCoV-19/South Africa/R12678-20/2020|EPI ISL 504220|C.1|South Africa|2020-06-16	0.0005542455	Africa
Africa|hCoV-19/South Africa/KRISP-K001340/2020|EPI ISL 515825|B.1.1.206|South Africa|2020-07-10	Africa|hCoV-19/South Africa/R12678-20/2020|EPI ISL 504220|C.1|South Africa|2020-06-16	0.0005529510	Africa
Africa|hCoV-19/South Africa/KRISP-K001341/2020|EPI ISL 515826|B.1.1.56|South Africa|2020-07-10	Africa|hCoV-19/South Africa/R12678-20/2020|EPI ISL 504220|C.1|South Africa|2020-06-16	0.0005529621	Africa
Africa|hCoV-19/South Africa/KRISP-K001344/2020|EPI ISL 515829|B.1.1.254|South Africa|2020-07-13	Africa|hCoV-19/South Africa/R12678-20/2020|EPI ISL 504220|C.1|South Africa|2020-06-16	0.0004837901	Africa
Africa|hCoV-19/South Africa/KRISP-K001345/2020|EPI ISL 515830|B.1.106|South Africa|2020-07-13	Africa|hCoV-19/South Africa/R12678-20/2020|EPI ISL 504220|C.1|South Africa|2020-06-16	0.0006913245	Africa
Africa|hCoV-19/South Africa/KRISP-K001346/2020|EPI ISL 515831|H.1|South Africa|2020-07-13	Africa|hCoV-19/South Africa/R12678-20/2020|EPI ISL 504220|C.1|South Africa|2020-06-16	0.0004492445	Africa
Africa|hCoV-19/South Africa/KRISP-K001347/2020|EPI ISL 515832|H.1|South Africa|2020-07-01	Africa|hCoV-19/South Africa/R12678-20/2020|EPI ISL 504220|C.1|South Africa|2020-06-16	0.0004146601	Africa
Africa|hCoV-19/South Africa/KRISP-K001348/2020|EPI ISL 515833|B.1.5|South Africa|2020-07-01	Africa|hCoV-19/South Africa/R12678-20/2020|EPI ISL 504220|C.1|South Africa|2020-06-16	0.0006221963	Africa
Africa|hCoV-19/South Africa/KRISP-K001349/2020|EPI ISL 515834|B.1.5|South Africa|2020-07-01	Africa|hCoV-19/South Africa/R12678-20/2020|EPI ISL 504220|C.1|South Africa|2020-06-16	0.0006971969	Africa
Africa|hCoV-19/South Africa/KRISP-K001350/2020|EPI ISL 515835|B.1.1.273|South Africa|2020-06-30	Africa|hCoV-19/South Africa/R12678-20/2020|EPI ISL 504220|C.1|South Africa|2020-06-16	0.0004837905	Africa
Africa|hCoV-19/South Africa/KRISP-K001351/2020|EPI ISL 515836|B.1.1.206|South Africa|2020-07-01	Africa|hCoV-19/South Africa/R12678-20/2020|EPI ISL 504220|C.1|South Africa|2020-06-16	0.0006221233	Africa
Africa|hCoV-19/South Africa/KRISP-K001352/2020|EPI ISL 515837|B.1.1|South Africa|2020-06-24	Africa|hCoV-19/South Africa/R12678-20/2020|EPI ISL 504220|C.1|South Africa|2020-06-16	0.0004492135	Africa
Africa|hCoV-19/South Africa/KRISP-K001353/2020|EPI ISL 515838|B.1.1.1|South Africa|2020-07-01	Africa|hCoV-19/South Africa/R12678-20/2020|EPI ISL 504220|C.1|South Africa|2020-06-16	0.0004146769	Africa
Africa|hCoV-19/South Africa/KRISP-K001354/2020|EPI ISL 515839|B.1.1.273|South Africa|2020-07-01	Africa|hCoV-19/South Africa/R12678-20/2020|EPI ISL 504220|C.1|South Africa|2020-06-16	0.0005875366	Africa
Africa|hCoV-19/South Africa/KRISP-K001355/2020|EPI ISL 515840|B.1.1.273|South Africa|2020-07-17	Africa|hCoV-19/South Africa/R12678-20/2020|EPI ISL 504220|C.1|South Africa|2020-06-16	0.0004838020	Africa
Africa|hCoV-19/South Africa/KRISP-K001356/2020|EPI ISL 515841|B.1.1.34|South Africa|2020-07-16	Africa|hCoV-19/South Africa/R12678-20/2020|EPI ISL 504220|C.1|South Africa|2020-06-16	0.0004492337	Africa
Africa|hCoV-19/South Africa/KRISP-K001357/2020|EPI ISL 515842|C.1|South Africa|2020-07-16	Africa|hCoV-19/South Africa/R12678-20/2020|EPI ISL 504220|C.1|South Africa|2020-06-16	0.0003801127	Africa
Africa|hCoV-19/South Africa/KRISP-K001358/2020|EPI ISL 515843|H.1|South Africa|2020-07-15	Africa|hCoV-19/South Africa/R12678-20/2020|EPI ISL 504220|C.1|South Africa|2020-06-16	0.0004838335	Africa
Africa|hCoV-19/South Africa/KRISP-K001359/2020|EPI ISL 515844|B.1.1.273|South Africa|2020-07-16	Africa|hCoV-19/South Africa/R12678-20/2020|EPI ISL 504220|C.1|South Africa|2020-06-16	0.0006220675	Africa
Africa|hCoV-19/South Africa/KRISP-K001360/2020|EPI ISL 515845|B.1.1.206|South Africa|2020-07-16	Africa|hCoV-19/South Africa/R12678-20/2020|EPI ISL 504220|C.1|South Africa|2020-06-16	0.0005875487	Africa
Africa|hCoV-19/South Africa/KRISP-K001361/2020|EPI ISL 515846|C.1|South Africa|2020-07-16	Africa|hCoV-19/South Africa/R12678-20/2020|EPI ISL 504220|C.1|South Africa|2020-06-16	0.0003110098	Africa
Africa|hCoV-19/South Africa/KRISP-K001362/2020|EPI ISL 515847|B.1.1|South Africa|2020-07-15	Africa|hCoV-19/South Africa/R12678-20/2020|EPI ISL 504220|C.1|South Africa|2020-06-16	0.0004492445	Africa
Africa|hCoV-19/South Africa/KRISP-K001363/2020|EPI ISL 515848|H.1|South Africa|2020-07-17	Africa|hCoV-19/South Africa/R12678-20/2020|EPI ISL 504220|C.1|South Africa|2020-06-16	0.0004838118	Africa
Africa|hCoV-19/South Africa/KRISP-K001364/2020|EPI ISL 515849|B.1.1.273|South Africa|2020-07-16	Africa|hCoV-19/South Africa/R12678-20/2020|EPI ISL 504220|C.1|South Africa|2020-06-16	0.0004492136	Africa
Africa|hCoV-19/South Africa/KRISP-K001365/2020|EPI ISL 515850|B.1.1.273|South Africa|2020-07-16	Africa|hCoV-19/South Africa/R12678-20/2020|EPI ISL 504220|C.1|South Africa|2020-06-16	0.0005529756	Africa
Africa|hCoV-19/South Africa/KRISP-K001366/2020|EPI ISL 515851|B.1.140|South Africa|2020-07-16	Africa|hCoV-19/South Africa/R12678-20/2020|EPI ISL 504220|C.1|South Africa|2020-06-16	0.0007259259	Africa
Africa|hCoV-19/South Africa/KRISP-K001367/2020|EPI ISL 515852|B.1.1.273|South Africa|2020-07-16	Africa|hCoV-19/South Africa/R12678-20/2020|EPI ISL 504220|C.1|South Africa|2020-06-16	0.0004492136	Africa
Africa|hCoV-19/South Africa/KRISP-K001368/2020|EPI ISL 515853|B.1.1.273|South Africa|2020-07-15	Africa|hCoV-19/South Africa/R12678-20/2020|EPI ISL 504220|C.1|South Africa|2020-06-16	0.0005529260	Africa
Africa|hCoV-19/South Africa/KRISP-K001370/2020|EPI ISL 515855|H.1|South Africa|2020-07-15	Africa|hCoV-19/South Africa/R12678-20/2020|EPI ISL 504220|C.1|South Africa|2020-06-16	0.0004510007	Africa
Africa|hCoV-19/South Africa/KRISP-K001372/2020|EPI ISL 515857|B.1.1.52|South Africa|2020-07-15	Africa|hCoV-19/South Africa/R12678-20/2020|EPI ISL 504220|C.1|South Africa|2020-06-16	0.0004848054	Africa
Africa|hCoV-19/South Africa/KRISP-K001373/2020|EPI ISL 515858|B.1.1.273|South Africa|2020-07-17	Africa|hCoV-19/South Africa/R12678-20/2020|EPI ISL 504220|C.1|South Africa|2020-06-16	0.0005529510	Africa
Africa|hCoV-19/South Africa/KRISP-K001374/2020|EPI ISL 515859|B.1.1.273|South Africa|2020-07-16	Africa|hCoV-19/South Africa/R12678-20/2020|EPI ISL 504220|C.1|South Africa|2020-06-16	0.0005529776	Africa
Africa|hCoV-19/South Africa/KRISP-K001375/2020|EPI ISL 515860|B.1.1.273|South Africa|2020-07-16	Africa|hCoV-19/South Africa/R12678-20/2020|EPI ISL 504220|C.1|South Africa|2020-06-16	0.0005874960	Africa
Africa|hCoV-19/South Africa/KRISP-K001377/2020|EPI ISL 515862|B.1.1.206|South Africa|2020-07-16	Africa|hCoV-19/South Africa/R12678-20/2020|EPI ISL 504220|C.1|South Africa|2020-06-16	0.0004492136	Africa
Africa|hCoV-19/South Africa/KRISP-K001378/2020|EPI ISL 515863|B.1.1.117|South Africa|2020-07-17	Africa|hCoV-19/South Africa/R12678-20/2020|EPI ISL 504220|C.1|South Africa|2020-06-16	0.0004146500	Africa
Africa|hCoV-19/South Africa/KRISP-K001379/2020|EPI ISL 515864|B.1.1.206|South Africa|2020-07-09	Africa|hCoV-19/South Africa/R12678-20/2020|EPI ISL 504220|C.1|South Africa|2020-06-16	0.0004837785	Africa
Africa|hCoV-19/South Africa/KRISP-K001380/2020|EPI ISL 515865|B.1.1.206|South Africa|2020-07-19	Africa|hCoV-19/South Africa/R12678-20/2020|EPI ISL 504220|C.1|South Africa|2020-06-16	0.0005183574	Africa
Africa|hCoV-19/South Africa/KRISP-K001381/2020|EPI ISL 515866|C.1|South Africa|2020-07-19	Africa|hCoV-19/South Africa/R12678-20/2020|EPI ISL 504220|C.1|South Africa|2020-06-16	0.0003801048	Africa
Africa|hCoV-19/South Africa/KRISP-K001383/2020|EPI ISL 515867|B.1.1.206|South Africa|2020-07-17	Africa|hCoV-19/South Africa/R12678-20/2020|EPI ISL 504220|C.1|South Africa|2020-06-16	0.0006567422	Africa
Africa|hCoV-19/South Africa/KRISP-K001384/2020|EPI ISL 515868|B.1.1.206|South Africa|2020-07-17	Africa|hCoV-19/South Africa/R12678-20/2020|EPI ISL 504220|C.1|South Africa|2020-06-16	0.0005875223	Africa
Africa|hCoV-19/South Africa/KRISP-K001385/2020|EPI ISL 515869|B.1.1.206|South Africa|2020-07-09	Africa|hCoV-19/South Africa/R12678-20/2020|EPI ISL 504220|C.1|South Africa|2020-06-16	0.0004492136	Africa
Africa|hCoV-19/South Africa/KRISP-K001386/2020|EPI ISL 515870|C.1|South Africa|2020-07-17	Africa|hCoV-19/South Africa/R12678-20/2020|EPI ISL 504220|C.1|South Africa|2020-06-16	0.0003109883	Africa
Africa|hCoV-19/South Africa/KRISP-K001388/2020|EPI ISL 515872|B.1.1.62|South Africa|2020-07-18	Africa|hCoV-19/South Africa/R12678-20/2020|EPI ISL 504220|C.1|South Africa|2020-06-16	0.0004838335	Africa
Africa|hCoV-19/South Africa/KRISP-K001390/2020|EPI ISL 515874|B.1.140|South Africa|2020-07-20	Africa|hCoV-19/South Africa/R12678-20/2020|EPI ISL 504220|C.1|South Africa|2020-06-16	0.0006913721	Africa
Africa|hCoV-19/South Africa/KRISP-K001391/2020|EPI ISL 515875|C.9|South Africa|2020-07-18	Africa|hCoV-19/South Africa/R12678-20/2020|EPI ISL 504220|C.1|South Africa|2020-06-16	0.0004146584	Africa
Africa|hCoV-19/South Africa/KRISP-K001393/2020|EPI ISL 515877|B.1.1.206|South Africa|2020-07-16	Africa|hCoV-19/South Africa/R12678-20/2020|EPI ISL 504220|C.1|South Africa|2020-06-16	0.0004837785	Africa
Africa|hCoV-19/South Africa/KRISP-K001394/2020|EPI ISL 515878|B.1.1.273|South Africa|2020-07-18	Africa|hCoV-19/South Africa/R12678-20/2020|EPI ISL 504220|C.1|South Africa|2020-06-16	0.0005529259	Africa
Africa|hCoV-19/South Africa/KRISP-K001395/2020|EPI ISL 515879|B.1.1.273|South Africa|2020-07-19	Africa|hCoV-19/South Africa/R12678-20/2020|EPI ISL 504220|C.1|South Africa|2020-06-16	0.0006060434	Africa
Africa|hCoV-19/South Africa/KRISP-K001397/2020|EPI ISL 515880|C.9|South Africa|2020-07-18	Africa|hCoV-19/South Africa/R12678-20/2020|EPI ISL 504220|C.1|South Africa|2020-06-16	0.0004175876	Africa
Africa|hCoV-19/South Africa/KRISP-K001398/2020|EPI ISL 515881|B.1.1.206|South Africa|2020-07-18	Africa|hCoV-19/South Africa/R12678-20/2020|EPI ISL 504220|C.1|South Africa|2020-06-16	0.0005875486	Africa
Africa|hCoV-19/South Africa/KRISP-K001399/2020|EPI ISL 515882|B.1.1.206|South Africa|2020-07-18	Africa|hCoV-19/South Africa/R12678-20/2020|EPI ISL 504220|C.1|South Africa|2020-06-16	0.0004492245	Africa
Africa|hCoV-19/South Africa/KRISP-K001400/2020|EPI ISL 515883|B.1.106|South Africa|2020-07-17	Africa|hCoV-19/South Africa/R12678-20/2020|EPI ISL 504220|C.1|South Africa|2020-06-16	0.0005875366	Africa
Africa|hCoV-19/South Africa/KRISP-K001402/2020|EPI ISL 515885|B.1.1.206|South Africa|2020-07-18	Africa|hCoV-19/South Africa/R12678-20/2020|EPI ISL 504220|C.1|South Africa|2020-06-16	0.0005183932	Africa
Africa|hCoV-19/South Africa/KRISP-K001403/2020|EPI ISL 515886|B.1.1.206|South Africa|2020-07-18	Africa|hCoV-19/South Africa/R12678-20/2020|EPI ISL 504220|C.1|South Africa|2020-06-16	0.0004838119	Africa
Africa|hCoV-19/South Africa/KRISP-K001405/2020|EPI ISL 515888|B.1.1.206|South Africa|2020-07-18	Africa|hCoV-19/South Africa/R12678-20/2020|EPI ISL 504220|C.1|South Africa|2020-06-16	0.0004837902	Africa
Africa|hCoV-19/South Africa/KRISP-K001407/2020|EPI ISL 515890|C.9|South Africa|2020-07-18	Africa|hCoV-19/South Africa/R12678-20/2020|EPI ISL 504220|C.1|South Africa|2020-06-16	0.0004507176	Africa
Africa|hCoV-19/South Africa/KRISP-K001408/2020|EPI ISL 515891|B.1.1.206|South Africa|2020-07-18	Africa|hCoV-19/South Africa/R12678-20/2020|EPI ISL 504220|C.1|South Africa|2020-06-16	0.0004838120	Africa
Africa|hCoV-19/South Africa/KRISP-K001409/2020|EPI ISL 515892|B.1.1.273|South Africa|2020-07-17	Africa|hCoV-19/South Africa/R12678-20/2020|EPI ISL 504220|C.1|South Africa|2020-06-16	0.0006221256	Africa
Africa|hCoV-19/South Africa/KRISP-K001410/2020|EPI ISL 515893|C.1|South Africa|2020-07-17	Africa|hCoV-19/South Africa/R12678-20/2020|EPI ISL 504220|C.1|South Africa|2020-06-16	0.0002418540	Africa
Africa|hCoV-19/South Africa/KRISP-K002162/2020|EPI ISL 515568|H.1|South Africa|2020-07-08	Africa|hCoV-19/South Africa/R12678-20/2020|EPI ISL 504220|C.1|South Africa|2020-06-16	0.0004492445	Africa
Africa|hCoV-19/South Africa/KRISP-K002163/2020|EPI ISL 515569|B.1.1.206|South Africa|2020-07-22	Africa|hCoV-19/South Africa/R12678-20/2020|EPI ISL 504220|C.1|South Africa|2020-06-16	0.0004838002	Africa
Africa|hCoV-19/South Africa/KRISP-K002165/2020|EPI ISL 515571|B.1.1.206|South Africa|2020-07-22	Africa|hCoV-19/South Africa/R12678-20/2020|EPI ISL 504220|C.1|South Africa|2020-06-16	0.0005194218	Africa
Africa|hCoV-19/South Africa/KRISP-K002168/2020|EPI ISL 515572|B.1.1|South Africa|2020-07-01	Africa|hCoV-19/South Africa/R12678-20/2020|EPI ISL 504220|C.1|South Africa|2020-06-16	0.0004309374	Africa
Africa|hCoV-19/South Africa/KRISP-K002171/2020|EPI ISL 515573|H.1|South Africa|2020-07-08	Africa|hCoV-19/South Africa/R12678-20/2020|EPI ISL 504220|C.1|South Africa|2020-06-16	0.0004492445	Africa
Africa|hCoV-19/South Africa/KRISP-K002172/2020|EPI ISL 515574|B.1|South Africa|2020-07-08	Africa|hCoV-19/South Africa/R12678-20/2020|EPI ISL 504220|C.1|South Africa|2020-06-16	0.0006917021	Africa
Africa|hCoV-19/South Africa/KRISP-K002173/2020|EPI ISL 515575|B.1.1.206|South Africa|2020-07-08	Africa|hCoV-19/South Africa/R12678-20/2020|EPI ISL 504220|C.1|South Africa|2020-06-16	0.0005875606	Africa
Africa|hCoV-19/South Africa/KRISP-K002174/2020|EPI ISL 515576|B.1.1.206|South Africa|2020-07-09	Africa|hCoV-19/South Africa/R12678-20/2020|EPI ISL 504220|C.1|South Africa|2020-06-16	0.0004499752	Africa
Africa|hCoV-19/South Africa/KRISP-K002175/2020|EPI ISL 515577|B.1.1.57|South Africa|2020-07-09	Africa|hCoV-19/South Africa/R12678-20/2020|EPI ISL 504220|C.1|South Africa|2020-06-16	0.0004175539	Africa
Africa|hCoV-19/South Africa/KRISP-K002176/2020|EPI ISL 515578|B.1.1.206|South Africa|2020-06-29	Africa|hCoV-19/South Africa/R12678-20/2020|EPI ISL 504220|C.1|South Africa|2020-06-16	0.0003897144	Africa
Africa|hCoV-19/South Africa/KRISP-K002177/2020|EPI ISL 515579|B.1.1.57|South Africa|2020-07-09	Africa|hCoV-19/South Africa/R12678-20/2020|EPI ISL 504220|C.1|South Africa|2020-06-16	0.0004177720	Africa
Africa|hCoV-19/South Africa/KRISP-K002179/2020|EPI ISL 515580|B.1.1.273|South Africa|2020-07-08	Africa|hCoV-19/South Africa/R12678-20/2020|EPI ISL 504220|C.1|South Africa|2020-06-16	0.0004838121	Africa
Africa|hCoV-19/South Africa/KRISP-K002182/2020|EPI ISL 515581|B.1.1|South Africa|2020-07-08	Africa|hCoV-19/South Africa/R12678-20/2020|EPI ISL 504220|C.1|South Africa|2020-06-16	0.0005252407	Africa
Africa|hCoV-19/South Africa/KRISP-K002183/2020|EPI ISL 515582|B.1.1.206|South Africa|2020-07-09	Africa|hCoV-19/South Africa/R12678-20/2020|EPI ISL 504220|C.1|South Africa|2020-06-16	0.0005875607	Africa
Africa|hCoV-19/South Africa/KRISP-K002185/2020|EPI ISL 515584|B.1.1.84|South Africa|2020-06-30	Africa|hCoV-19/South Africa/R12678-20/2020|EPI ISL 504220|C.1|South Africa|2020-06-16	0.0004146601	Africa
Africa|hCoV-19/South Africa/KRISP-K002186/2020|EPI ISL 515585|B.1.1.84|South Africa|2020-06-30	Africa|hCoV-19/South Africa/R12678-20/2020|EPI ISL 504220|C.1|South Africa|2020-06-16	0.0005183447	Africa
Africa|hCoV-19/South Africa/KRISP-K002187/2020|EPI ISL 515586|B.1.1.273|South Africa|2020-07-08	Africa|hCoV-19/South Africa/R12678-20/2020|EPI ISL 504220|C.1|South Africa|2020-06-16	0.0005183574	Africa
Africa|hCoV-19/South Africa/KRISP-K002188/2020|EPI ISL 515587|B.1.5|South Africa|2020-07-08	Africa|hCoV-19/South Africa/R12678-20/2020|EPI ISL 504220|C.1|South Africa|2020-06-16	0.0004534228	Africa
Africa|hCoV-19/South Africa/KRISP-K002189/2020|EPI ISL 515588|B.1.5|South Africa|2020-07-08	Africa|hCoV-19/South Africa/R12678-20/2020|EPI ISL 504220|C.1|South Africa|2020-06-16	0.0004848238	Africa
Africa|hCoV-19/South Africa/KRISP-K002190/2020|EPI ISL 515589|B.1.1.62|South Africa|2020-07-14	Africa|hCoV-19/South Africa/R12678-20/2020|EPI ISL 504220|C.1|South Africa|2020-06-16	0.0004492538	Africa
Africa|hCoV-19/South Africa/KRISP-K002191/2020|EPI ISL 515590|B.1.5|South Africa|2020-07-06	Africa|hCoV-19/South Africa/R12678-20/2020|EPI ISL 504220|C.1|South Africa|2020-06-16	0.0004869194	Africa
Africa|hCoV-19/South Africa/KRISP-K002194/2020|EPI ISL 515592|B.1.1.40|South Africa|2020-07-16	Africa|hCoV-19/South Africa/R12678-20/2020|EPI ISL 504220|C.1|South Africa|2020-06-16	0.0005874818	Africa
Africa|hCoV-19/South Africa/KRISP-K002195/2020|EPI ISL 515593|C.1|South Africa|2020-07-10	Africa|hCoV-19/South Africa/R12678-20/2020|EPI ISL 504220|C.1|South Africa|2020-06-16	0.0002073257	Africa
Africa|hCoV-19/South Africa/KRISP-K002196/2020|EPI ISL 515594|B.1.1.273|South Africa|2020-07-05	Africa|hCoV-19/South Africa/R12678-20/2020|EPI ISL 504220|C.1|South Africa|2020-06-16	0.0005183574	Africa
Africa|hCoV-19/South Africa/KRISP-K002197/2020|EPI ISL 515595|B.1.1.206|South Africa|2020-07-13	Africa|hCoV-19/South Africa/R12678-20/2020|EPI ISL 504220|C.1|South Africa|2020-06-16	0.0005033654	Africa
Africa|hCoV-19/South Africa/KRISP-K002198/2020|EPI ISL 515596|B.1.5|South Africa|2020-07-17	Africa|hCoV-19/South Africa/R12678-20/2020|EPI ISL 504220|C.1|South Africa|2020-06-16	0.0006223055	Africa
Africa|hCoV-19/South Africa/KRISP-K002199/2020|EPI ISL 515597|B.1.140|South Africa|2020-07-14	Africa|hCoV-19/South Africa/R12678-20/2020|EPI ISL 504220|C.1|South Africa|2020-06-16	0.0005875914	Africa
Africa|hCoV-19/South Africa/KRISP-K002200/2020|EPI ISL 515598|B.1.144|South Africa|2020-07-01	Africa|hCoV-19/South Africa/R12678-20/2020|EPI ISL 504220|C.1|South Africa|2020-06-16	0.0003595892	Africa
Africa|hCoV-19/South Africa/KRISP-K002201/2020|EPI ISL 515599|B.1.106|South Africa|2020-07-01	Africa|hCoV-19/South Africa/R12678-20/2020|EPI ISL 504220|C.1|South Africa|2020-06-16	0.0006255682	Africa
Africa|hCoV-19/South Africa/KRISP-K002202/2020|EPI ISL 515600|B.1.140|South Africa|2020-07-16	Africa|hCoV-19/South Africa/R12678-20/2020|EPI ISL 504220|C.1|South Africa|2020-06-16	0.0005875913	Africa
Africa|hCoV-19/South Africa/KRISP-K002203/2020|EPI ISL 515601|B.1.140|South Africa|2020-07-09	Africa|hCoV-19/South Africa/R12678-20/2020|EPI ISL 504220|C.1|South Africa|2020-06-16	0.0006567630	Africa
Africa|hCoV-19/South Africa/KRISP-K002204/2020|EPI ISL 515602|B.1.1.273|South Africa|2020-07-18	Africa|hCoV-19/South Africa/R12678-20/2020|EPI ISL 504220|C.1|South Africa|2020-06-16	0.0005183574	Africa
Africa|hCoV-19/South Africa/KRISP-K002205/2020|EPI ISL 515603|B.1.106|South Africa|2020-07-16	Africa|hCoV-19/South Africa/R12678-20/2020|EPI ISL 504220|C.1|South Africa|2020-06-16	0.0007605413	Africa
Africa|hCoV-19/South Africa/KRISP-K002206/2020|EPI ISL 515604|B.1.1.273|South Africa|2020-07-17	Africa|hCoV-19/South Africa/R12678-20/2020|EPI ISL 504220|C.1|South Africa|2020-06-16	0.0005529396	Africa
Africa|hCoV-19/South Africa/KRISP-K002209/2020|EPI ISL 515606|B.1.140|South Africa|2020-07-24	Africa|hCoV-19/South Africa/R12678-20/2020|EPI ISL 504220|C.1|South Africa|2020-06-16	0.0008644421	Africa
Africa|hCoV-19/South Africa/KRISP-K002210/2020|EPI ISL 515607|B.1.1.117|South Africa|2020-07-24	Africa|hCoV-19/South Africa/R12678-20/2020|EPI ISL 504220|C.1|South Africa|2020-06-16	0.0005187264	Africa
Africa|hCoV-19/South Africa/KRISP-K002211/2020|EPI ISL 515608|B.1.140|South Africa|2020-07-08	Africa|hCoV-19/South Africa/R12678-20/2020|EPI ISL 504220|C.1|South Africa|2020-06-16	0.0006602842	Africa
Africa|hCoV-19/South Africa/KRISP-K002213/2020|EPI ISL 515610|C.1|South Africa|2020-07-30	Africa|hCoV-19/South Africa/R12678-20/2020|EPI ISL 504220|C.1|South Africa|2020-06-16	0.0001727894	Africa
Africa|hCoV-19/South Africa/KRISP-K002214/2020|EPI ISL 515611|B.1.1.117|South Africa|2020-07-30	Africa|hCoV-19/South Africa/R12678-20/2020|EPI ISL 504220|C.1|South Africa|2020-06-16	0.0004170608	Africa
Africa|hCoV-19/South Africa/KRISP-K002215/2020|EPI ISL 515612|B.1.1.206|South Africa|2020-07-30	Africa|hCoV-19/South Africa/R12678-20/2020|EPI ISL 504220|C.1|South Africa|2020-06-16	0.0005183916	Africa
Africa|hCoV-19/South Africa/KRISP-K002216/2020|EPI ISL 515613|B.1.1.206|South Africa|2020-07-18	Africa|hCoV-19/South Africa/R12678-20/2020|EPI ISL 504220|C.1|South Africa|2020-06-16	0.0005188953	Africa
Africa|hCoV-19/South Africa/KRISP-K002217/2020|EPI ISL 515614|B.1.144|South Africa|2020-07-18	Africa|hCoV-19/South Africa/R12678-20/2020|EPI ISL 504220|C.1|South Africa|2020-06-16	0.0003522196	Africa
Africa|hCoV-19/South Africa/KRISP-K002218/2020|EPI ISL 515615|B.1.1.206|South Africa|2020-07-17	Africa|hCoV-19/South Africa/R12678-20/2020|EPI ISL 504220|C.1|South Africa|2020-06-16	0.0006240790	Africa
Africa|hCoV-19/South Africa/KRISP-K002219/2020|EPI ISL 515616|H.1|South Africa|2020-07-21	Africa|hCoV-19/South Africa/R12678-20/2020|EPI ISL 504220|C.1|South Africa|2020-06-16	0.0004838286	Africa
Africa|hCoV-19/South Africa/KRISP-K002220/2020|EPI ISL 515617|B.1.144|South Africa|2020-07-13	Africa|hCoV-19/South Africa/R12678-20/2020|EPI ISL 504220|C.1|South Africa|2020-06-16	0.0004944795	Africa
Africa|hCoV-19/South Africa/KRISP-K002221/2020|EPI ISL 515618|B.1.1.206|South Africa|2020-07-20	Africa|hCoV-19/South Africa/R12678-20/2020|EPI ISL 504220|C.1|South Africa|2020-06-16	0.0004646404	Africa
Africa|hCoV-19/South Africa/KRISP-K002222/2020|EPI ISL 515619|B.1.106|South Africa|2020-07-21	Africa|hCoV-19/South Africa/R12678-20/2020|EPI ISL 504220|C.1|South Africa|2020-06-16	0.0004838241	Africa
Africa|hCoV-19/South Africa/KRISP-K002223/2020|EPI ISL 515620|C.1|South Africa|2020-07-21	Africa|hCoV-19/South Africa/R12678-20/2020|EPI ISL 504220|C.1|South Africa|2020-06-16	0.0002441564	Africa
Africa|hCoV-19/South Africa/KRISP-K002225/2020|EPI ISL 515621|B.1.1.206|South Africa|2020-07-21	Africa|hCoV-19/South Africa/R12678-20/2020|EPI ISL 504220|C.1|South Africa|2020-06-16	0.0004991029	Africa
Africa|hCoV-19/South Africa/KRISP-K002226/2020|EPI ISL 515622|B.1.1.254|South Africa|2020-07-21	Africa|hCoV-19/South Africa/R12678-20/2020|EPI ISL 504220|C.1|South Africa|2020-06-16	0.0004492336	Africa
Africa|hCoV-19/South Africa/KRISP-K002227/2020|EPI ISL 515623|B.1.237|South Africa|2020-07-21	Africa|hCoV-19/South Africa/R12678-20/2020|EPI ISL 504220|C.1|South Africa|2020-06-16	0.0006567606	Africa
Africa|hCoV-19/South Africa/KRISP-K002228/2020|EPI ISL 515624|B.1.5|South Africa|2020-07-20	Africa|hCoV-19/South Africa/R12678-20/2020|EPI ISL 504220|C.1|South Africa|2020-06-16	0.0004279824	Africa
Africa|hCoV-19/South Africa/KRISP-K002229/2020|EPI ISL 515625|B.1.1.206|South Africa|2020-07-21	Africa|hCoV-19/South Africa/R12678-20/2020|EPI ISL 504220|C.1|South Africa|2020-06-16	0.0005910139	Africa
Africa|hCoV-19/South Africa/KRISP-K002230/2020|EPI ISL 515626|C.1|South Africa|2020-07-21	Africa|hCoV-19/South Africa/R12678-20/2020|EPI ISL 504220|C.1|South Africa|2020-06-16	0.0002103510	Africa
Africa|hCoV-19/South Africa/KRISP-K002231/2020|EPI ISL 515627|B.1.1|South Africa|2020-07-18	Africa|hCoV-19/South Africa/R12678-20/2020|EPI ISL 504220|C.1|South Africa|2020-06-16	0.0004146687	Africa
Africa|hCoV-19/South Africa/KRISP-K002234/2020|EPI ISL 515628|C.1|South Africa|2020-07-21	Africa|hCoV-19/South Africa/R12678-20/2020|EPI ISL 504220|C.1|South Africa|2020-06-16	0.0002072848	Africa
Africa|hCoV-19/South Africa/KRISP-K002237/2020|EPI ISL 515629|C.1|South Africa|2020-07-20	Africa|hCoV-19/South Africa/R12678-20/2020|EPI ISL 504220|C.1|South Africa|2020-06-16	0.0001747236	Africa
Africa|hCoV-19/South Africa/KRISP-K002238/2020|EPI ISL 515630|B.1.1|South Africa|2020-07-20	Africa|hCoV-19/South Africa/R12678-20/2020|EPI ISL 504220|C.1|South Africa|2020-06-16	0.0004621512	Africa
Africa|hCoV-19/South Africa/KRISP-K002239/2020|EPI ISL 515631|B.1.1.206|South Africa|2020-07-20	Africa|hCoV-19/South Africa/R12678-20/2020|EPI ISL 504220|C.1|South Africa|2020-06-16	0.0005183700	Africa
Africa|hCoV-19/South Africa/KRISP-K002242/2020|EPI ISL 515633|B.1.5|South Africa|2020-07-21	Africa|hCoV-19/South Africa/R12678-20/2020|EPI ISL 504220|C.1|South Africa|2020-06-16	0.0006580957	Africa
Africa|hCoV-19/South Africa/KRISP-K002243/2020|EPI ISL 515634|B.1.1.34|South Africa|2020-07-21	Africa|hCoV-19/South Africa/R12678-20/2020|EPI ISL 504220|C.1|South Africa|2020-06-16	0.0005875082	Africa
Africa|hCoV-19/South Africa/KRISP-K002244/2020|EPI ISL 515635|B.1.106|South Africa|2020-07-20	Africa|hCoV-19/South Africa/R12678-20/2020|EPI ISL 504220|C.1|South Africa|2020-06-16	0.0005890632	Africa
Africa|hCoV-19/South Africa/KRISP-K002249/2020|EPI ISL 515636|B.1.1|South Africa|2020-07-21	Africa|hCoV-19/South Africa/R12678-20/2020|EPI ISL 504220|C.1|South Africa|2020-06-16	0.0005231287	Africa
Africa|hCoV-19/South Africa/KRISP-K002251/2020|EPI ISL 515638|B.1.1|South Africa|2020-07-21	Africa|hCoV-19/South Africa/R12678-20/2020|EPI ISL 504220|C.1|South Africa|2020-06-16	0.0004148607	Africa
Africa|hCoV-19/South Africa/KRISP-K002253/2020|EPI ISL 515639|B.1.1.117|South Africa|2020-07-21	Africa|hCoV-19/South Africa/R12678-20/2020|EPI ISL 504220|C.1|South Africa|2020-06-16	0.0004838001	Africa
Africa|hCoV-19/South Africa/KRISP-K002255/2020|EPI ISL 515640|B.1.1|South Africa|2020-07-21	Africa|hCoV-19/South Africa/R12678-20/2020|EPI ISL 504220|C.1|South Africa|2020-06-16	0.0004500017	Africa
Africa|hCoV-19/South Africa/KRISP-K002256/2020|EPI ISL 515641|B.1.1.56|South Africa|2020-07-21	Africa|hCoV-19/South Africa/R12678-20/2020|EPI ISL 504220|C.1|South Africa|2020-06-16	0.0005875607	Africa
Africa|hCoV-19/South Africa/KRISP-K002257/2020|EPI ISL 515642|B.1.1.206|South Africa|2020-07-19	Africa|hCoV-19/South Africa/R12678-20/2020|EPI ISL 504220|C.1|South Africa|2020-06-16	0.0005875344	Africa
Africa|hCoV-19/South Africa/KRISP-K002258/2020|EPI ISL 515643|B.1.1.206|South Africa|2020-07-18	Africa|hCoV-19/South Africa/R12678-20/2020|EPI ISL 504220|C.1|South Africa|2020-06-16	0.0004146501	Africa
Africa|hCoV-19/South Africa/KRISP-K002259/2020|EPI ISL 515644|C.1|South Africa|2020-07-18	Africa|hCoV-19/South Africa/R12678-20/2020|EPI ISL 504220|C.1|South Africa|2020-06-16	0.0001727338	Africa
Africa|hCoV-19/South Africa/KRISP-K002260/2020|EPI ISL 515645|B.1.5|South Africa|2020-07-16	Africa|hCoV-19/South Africa/R12678-20/2020|EPI ISL 504220|C.1|South Africa|2020-06-16	0.0006221836	Africa
Africa|hCoV-19/South Africa/KRISP-K002263/2020|EPI ISL 515646|B.1.1.206|South Africa|2020-07-19	Africa|hCoV-19/South Africa/R12678-20/2020|EPI ISL 504220|C.1|South Africa|2020-06-16	0.0005886329	Africa
Africa|hCoV-19/South Africa/KRISP-K002264/2020|EPI ISL 515647|B.1.1.206|South Africa|2020-07-19	Africa|hCoV-19/South Africa/R12678-20/2020|EPI ISL 504220|C.1|South Africa|2020-06-16	0.0004838003	Africa
Africa|hCoV-19/South Africa/KRISP-K002265/2020|EPI ISL 515648|B.1.1.62|South Africa|2020-07-20	Africa|hCoV-19/South Africa/R12678-20/2020|EPI ISL 504220|C.1|South Africa|2020-06-16	0.0004909243	Africa
Africa|hCoV-19/South Africa/KRISP-K002266/2020|EPI ISL 515649|H.1|South Africa|2020-07-20	Africa|hCoV-19/South Africa/R12678-20/2020|EPI ISL 504220|C.1|South Africa|2020-06-16	0.0005188347	Africa
Africa|hCoV-19/South Africa/KRISP-K002268/2020|EPI ISL 515650|C.1|South Africa|2020-07-20	Africa|hCoV-19/South Africa/R12678-20/2020|EPI ISL 504220|C.1|South Africa|2020-06-16	0.0001727338	Africa
Africa|hCoV-19/South Africa/KRISP-K002269/2020|EPI ISL 515651|B.1.1.1|South Africa|2020-07-21	Africa|hCoV-19/South Africa/R12678-20/2020|EPI ISL 504220|C.1|South Africa|2020-06-16	0.0002418374	Africa
Africa|hCoV-19/South Africa/KRISP-K002270/2020|EPI ISL 515652|B.1.1.206|South Africa|2020-07-20	Africa|hCoV-19/South Africa/R12678-20/2020|EPI ISL 504220|C.1|South Africa|2020-06-16	0.0004850689	Africa
Africa|hCoV-19/South Africa/KRISP-K002271/2020|EPI ISL 515653|B.1.1.206|South Africa|2020-07-19	Africa|hCoV-19/South Africa/R12678-20/2020|EPI ISL 504220|C.1|South Africa|2020-06-16	0.0004146501	Africa
Africa|hCoV-19/South Africa/KRISP-K002273/2020|EPI ISL 515654|C.1|South Africa|2020-07-21	Africa|hCoV-19/South Africa/R12678-20/2020|EPI ISL 504220|C.1|South Africa|2020-06-16	0.0002418373	Africa
Africa|hCoV-19/South Africa/KRISP-K002274/2020|EPI ISL 515655|B.1.1.206|South Africa|2020-07-21	Africa|hCoV-19/South Africa/R12678-20/2020|EPI ISL 504220|C.1|South Africa|2020-06-16	0.0005183574	Africa
Africa|hCoV-19/South Africa/KRISP-K002278/2020|EPI ISL 515658|B.1.1.206|South Africa|2020-07-21	Africa|hCoV-19/South Africa/R12678-20/2020|EPI ISL 504220|C.1|South Africa|2020-06-16	0.0005875487	Africa
Africa|hCoV-19/South Africa/KRISP-K002279/2020|EPI ISL 515659|B.1.1.206|South Africa|2020-07-21	Africa|hCoV-19/South Africa/R12678-20/2020|EPI ISL 504220|C.1|South Africa|2020-06-16	0.0005875487	Africa
Africa|hCoV-19/South Africa/KRISP-K002280/2020|EPI ISL 515660|C.1|South Africa|2020-07-21	Africa|hCoV-19/South Africa/R12678-20/2020|EPI ISL 504220|C.1|South Africa|2020-06-16	0.0002072992	Africa
Africa|hCoV-19/South Africa/KRISP-K002281/2020|EPI ISL 515661|B.1.1.1|South Africa|2020-07-21	Africa|hCoV-19/South Africa/R12678-20/2020|EPI ISL 504220|C.1|South Africa|2020-06-16	0.0002418482	Africa
Africa|hCoV-19/South Africa/KRISP-K002282/2020|EPI ISL 515662|C.2|South Africa|2020-07-21	Africa|hCoV-19/South Africa/R12678-20/2020|EPI ISL 504220|C.1|South Africa|2020-06-16	0.0004146585	Africa
Africa|hCoV-19/South Africa/KRISP-K002283/2020|EPI ISL 515663|B.1.1.206|South Africa|2020-07-12	Africa|hCoV-19/South Africa/R12678-20/2020|EPI ISL 504220|C.1|South Africa|2020-06-16	0.0004194566	Africa
Africa|hCoV-19/South Africa/KRISP-K002284/2020|EPI ISL 515664|B.1.1.206|South Africa|2020-07-21	Africa|hCoV-19/South Africa/R12678-20/2020|EPI ISL 504220|C.1|South Africa|2020-06-16	0.0006460281	Africa
Africa|hCoV-19/South Africa/KRISP-K002287/2020|EPI ISL 515665|B.1.1.206|South Africa|2020-07-19	Africa|hCoV-19/South Africa/R12678-20/2020|EPI ISL 504220|C.1|South Africa|2020-06-16	0.0005183806	Africa
Africa|hCoV-19/South Africa/KRISP-K002288/2020|EPI ISL 515666|B.1.1.206|South Africa|2020-07-21	Africa|hCoV-19/South Africa/R12678-20/2020|EPI ISL 504220|C.1|South Africa|2020-06-16	0.0005874817	Africa
Africa|hCoV-19/South Africa/KRISP-K002289/2020|EPI ISL 515667|B.1.1.34|South Africa|2020-07-20	Africa|hCoV-19/South Africa/R12678-20/2020|EPI ISL 504220|C.1|South Africa|2020-06-16	0.0004880208	Africa
Africa|hCoV-19/South Africa/KRISP-K002290/2020|EPI ISL 515668|B.1.1.206|South Africa|2020-07-23	Africa|hCoV-19/South Africa/R12678-20/2020|EPI ISL 504220|C.1|South Africa|2020-06-16	0.0004838005	Africa
Africa|hCoV-19/South Africa/KRISP-K002291/2020|EPI ISL 515669|C.1|South Africa|2020-07-22	Africa|hCoV-19/South Africa/R12678-20/2020|EPI ISL 504220|C.1|South Africa|2020-06-16	0.0003803623	Africa
Africa|hCoV-19/South Africa/KRISP-K002292/2020|EPI ISL 515670|B.1.1.206|South Africa|2020-07-22	Africa|hCoV-19/South Africa/R12678-20/2020|EPI ISL 504220|C.1|South Africa|2020-06-16	0.0004560786	Africa
Africa|hCoV-19/South Africa/KRISP-K002293/2020|EPI ISL 515671|C.1|South Africa|2020-07-23	Africa|hCoV-19/South Africa/R12678-20/2020|EPI ISL 504220|C.1|South Africa|2020-06-16	0.0003800615	Africa
Africa|hCoV-19/South Africa/KRISP-K002295/2020|EPI ISL 515672|B.1.1.206|South Africa|2020-07-23	Africa|hCoV-19/South Africa/R12678-20/2020|EPI ISL 504220|C.1|South Africa|2020-06-16	0.0004837902	Africa
Africa|hCoV-19/South Africa/KRISP-K002296/2020|EPI ISL 515673|B.1.1.206|South Africa|2020-07-21	Africa|hCoV-19/South Africa/R12678-20/2020|EPI ISL 504220|C.1|South Africa|2020-06-16	0.0003986385	Africa
Africa|hCoV-19/South Africa/KRISP-K002297/2020|EPI ISL 515674|C.6|South Africa|2020-07-20	Africa|hCoV-19/South Africa/R12678-20/2020|EPI ISL 504220|C.1|South Africa|2020-06-16	0.0004494884	Africa
Africa|hCoV-19/South Africa/KRISP-K002298/2020|EPI ISL 515675|B.1.1.206|South Africa|2020-07-23	Africa|hCoV-19/South Africa/R12678-20/2020|EPI ISL 504220|C.1|South Africa|2020-06-16	0.0004152239	Africa
Africa|hCoV-19/South Africa/KRISP-K002299/2020|EPI ISL 515676|H.1|South Africa|2020-07-22	Africa|hCoV-19/South Africa/R12678-20/2020|EPI ISL 504220|C.1|South Africa|2020-06-16	0.0004838334	Africa
Africa|hCoV-19/South Africa/KRISP-K002300/2020|EPI ISL 515677|C.1|South Africa|2020-07-21	Africa|hCoV-19/South Africa/R12678-20/2020|EPI ISL 504220|C.1|South Africa|2020-06-16	0.0003836074	Africa
Africa|hCoV-19/South Africa/KRISP-K002301/2020|EPI ISL 515678|B.1.1.206|South Africa|2020-07-22	Africa|hCoV-19/South Africa/R12678-20/2020|EPI ISL 504220|C.1|South Africa|2020-06-16	0.0005183573	Africa
Africa|hCoV-19/South Africa/KRISP-K002303/2020|EPI ISL 515680|C.1|South Africa|2020-07-23	Africa|hCoV-19/South Africa/R12678-20/2020|EPI ISL 504220|C.1|South Africa|2020-06-16	0.0003109680	Africa
Africa|hCoV-19/South Africa/KRISP-K002304/2020|EPI ISL 515681|C.1|South Africa|2020-07-23	Africa|hCoV-19/South Africa/R12678-20/2020|EPI ISL 504220|C.1|South Africa|2020-06-16	0.0003109465	Africa
Africa|hCoV-19/South Africa/KRISP-K002306/2020|EPI ISL 515682|B.1.1.206|South Africa|2020-07-21	Africa|hCoV-19/South Africa/R12678-20/2020|EPI ISL 504220|C.1|South Africa|2020-06-16	0.0006912625	Africa
Africa|hCoV-19/South Africa/KRISP-K002307/2020|EPI ISL 515683|B.1.1.206|South Africa|2020-07-23	Africa|hCoV-19/South Africa/R12678-20/2020|EPI ISL 504220|C.1|South Africa|2020-06-16	0.0005529260	Africa
Africa|hCoV-19/South Africa/KRISP-K002308/2020|EPI ISL 515684|B.1.1.206|South Africa|2020-07-22	Africa|hCoV-19/South Africa/R12678-20/2020|EPI ISL 504220|C.1|South Africa|2020-06-16	0.0004838119	Africa
Africa|hCoV-19/South Africa/KRISP-K002309/2020|EPI ISL 515685|B.1.1|South Africa|2020-07-23	Africa|hCoV-19/South Africa/R12678-20/2020|EPI ISL 504220|C.1|South Africa|2020-06-16	0.0004500267	Africa
Africa|hCoV-19/South Africa/KRISP-K002310/2020|EPI ISL 515686|B.1.1.206|South Africa|2020-07-23	Africa|hCoV-19/South Africa/R12678-20/2020|EPI ISL 504220|C.1|South Africa|2020-06-16	0.0006236039	Africa
Africa|hCoV-19/South Africa/KRISP-K002311/2020|EPI ISL 515687|C.9|South Africa|2020-07-22	Africa|hCoV-19/South Africa/R12678-20/2020|EPI ISL 504220|C.1|South Africa|2020-06-16	0.0004146953	Africa
Africa|hCoV-19/South Africa/KRISP-K002312/2020|EPI ISL 515688|B.1.1.206|South Africa|2020-07-22	Africa|hCoV-19/South Africa/R12678-20/2020|EPI ISL 504220|C.1|South Africa|2020-06-16	0.0005183700	Africa
Africa|hCoV-19/South Africa/KRISP-K002313/2020|EPI ISL 515689|B.1.140|South Africa|2020-07-22	Africa|hCoV-19/South Africa/R12678-20/2020|EPI ISL 504220|C.1|South Africa|2020-06-16	0.0007605251	Africa
Africa|hCoV-19/South Africa/KRISP-K002314/2020|EPI ISL 515690|B.1.5|South Africa|2020-07-22	Africa|hCoV-19/South Africa/R12678-20/2020|EPI ISL 504220|C.1|South Africa|2020-06-16	0.0006261218	Africa
Africa|hCoV-19/South Africa/KRISP-K002315/2020|EPI ISL 515691|B.1.5|South Africa|2020-07-22	Africa|hCoV-19/South Africa/R12678-20/2020|EPI ISL 504220|C.1|South Africa|2020-06-16	0.0006913748	Africa
Africa|hCoV-19/South Africa/KRISP-K002316/2020|EPI ISL 515692|B.1.1.206|South Africa|2020-07-22	Africa|hCoV-19/South Africa/R12678-20/2020|EPI ISL 504220|C.1|South Africa|2020-06-16	0.0005191391	Africa
Africa|hCoV-19/South Africa/KRISP-K002318/2020|EPI ISL 515694|B.1.1.206|South Africa|2020-07-22	Africa|hCoV-19/South Africa/R12678-20/2020|EPI ISL 504220|C.1|South Africa|2020-06-16	0.0005875342	Africa
Africa|hCoV-19/South Africa/KRISP-K002319/2020|EPI ISL 515695|H.1|South Africa|2020-07-22	Africa|hCoV-19/South Africa/R12678-20/2020|EPI ISL 504220|C.1|South Africa|2020-06-16	0.0004583018	Africa
Africa|hCoV-19/South Africa/KRISP-K002320/2020|EPI ISL 515696|B.1.5|South Africa|2020-07-22	Africa|hCoV-19/South Africa/R12678-20/2020|EPI ISL 504220|C.1|South Africa|2020-06-16	0.0006221833	Africa
Africa|hCoV-19/South Africa/KRISP-K002321/2020|EPI ISL 515697|B.1.1.273|South Africa|2020-07-22	Africa|hCoV-19/South Africa/R12678-20/2020|EPI ISL 504220|C.1|South Africa|2020-06-16	0.0006221105	Africa
Africa|hCoV-19/South Africa/KRISP-K002322/2020|EPI ISL 515698|B.1.5|South Africa|2020-07-22	Africa|hCoV-19/South Africa/R12678-20/2020|EPI ISL 504220|C.1|South Africa|2020-06-16	0.0004492554	Africa
Africa|hCoV-19/South Africa/KRISP-K002323/2020|EPI ISL 515699|B.1.1.206|South Africa|2020-07-23	Africa|hCoV-19/South Africa/R12678-20/2020|EPI ISL 504220|C.1|South Africa|2020-06-16	0.0004838020	Africa
Africa|hCoV-19/South Africa/KRISP-K002325/2020|EPI ISL 515701|B.1.1.206|South Africa|2020-07-22	Africa|hCoV-19/South Africa/R12678-20/2020|EPI ISL 504220|C.1|South Africa|2020-06-16	0.0006914007	Africa
Africa|hCoV-19/South Africa/KRISP-K002326/2020|EPI ISL 515702|B.1.1.206|South Africa|2020-07-22	Africa|hCoV-19/South Africa/R12678-20/2020|EPI ISL 504220|C.1|South Africa|2020-06-16	0.0007260006	Africa
Africa|hCoV-19/South Africa/KRISP-K002327/2020|EPI ISL 515703|B.1.1.206|South Africa|2020-07-14	Africa|hCoV-19/South Africa/R12678-20/2020|EPI ISL 504220|C.1|South Africa|2020-06-16	0.0005183806	Africa
Africa|hCoV-19/South Africa/KRISP-K002329/2020|EPI ISL 515705|B.1.1.10|South Africa|2020-07-22	Africa|hCoV-19/South Africa/R12678-20/2020|EPI ISL 504220|C.1|South Africa|2020-06-16	0.0004146686	Africa
Africa|hCoV-19/South Africa/KRISP-K002331/2020|EPI ISL 515706|H.1|South Africa|2020-07-22	Africa|hCoV-19/South Africa/R12678-20/2020|EPI ISL 504220|C.1|South Africa|2020-06-16	0.0004492445	Africa
Africa|hCoV-19/South Africa/KRISP-K002332/2020|EPI ISL 515707|B.1.1.206|South Africa|2020-07-23	Africa|hCoV-19/South Africa/R12678-20/2020|EPI ISL 504220|C.1|South Africa|2020-06-16	0.0005183680	Africa
Africa|hCoV-19/South Africa/KRISP-K002333/2020|EPI ISL 515708|B.1.1.206|South Africa|2020-07-22	Africa|hCoV-19/South Africa/R12678-20/2020|EPI ISL 504220|C.1|South Africa|2020-06-16	0.0006568011	Africa
Africa|hCoV-19/South Africa/KRISP-K002335/2020|EPI ISL 515709|B.1.1|South Africa|2020-07-23	Africa|hCoV-19/South Africa/R12678-20/2020|EPI ISL 504220|C.1|South Africa|2020-06-16	0.0003801051	Africa
Africa|hCoV-19/South Africa/KRISP-K002336/2020|EPI ISL 515710|C.1|South Africa|2020-07-23	Africa|hCoV-19/South Africa/R12678-20/2020|EPI ISL 504220|C.1|South Africa|2020-06-16	0.0002764103	Africa
Africa|hCoV-19/South Africa/KRISP-K002337/2020|EPI ISL 515711|B.1.1.99|South Africa|2020-07-22	Africa|hCoV-19/South Africa/R12678-20/2020|EPI ISL 504220|C.1|South Africa|2020-06-16	0.0004146601	Africa
Africa|hCoV-19/South Africa/KRISP-K002341/2020|EPI ISL 515714|B.1|South Africa|2020-07-22	Africa|hCoV-19/South Africa/R12678-20/2020|EPI ISL 504220|C.1|South Africa|2020-06-16	0.0005183932	Africa
Africa|hCoV-19/South Africa/KRISP-K002343/2020|EPI ISL 515716|B.1.1.206|South Africa|2020-07-23	Africa|hCoV-19/South Africa/R12678-20/2020|EPI ISL 504220|C.1|South Africa|2020-06-16	0.0005529509	Africa
Africa|hCoV-19/South Africa/KRISP-K002345/2020|EPI ISL 515717|B.1.1.206|South Africa|2020-07-21	Africa|hCoV-19/South Africa/R12678-20/2020|EPI ISL 504220|C.1|South Africa|2020-06-16	0.0007429407	Africa
Africa|hCoV-19/South Africa/KRISP-K002346/2020|EPI ISL 515718|B.1.1.273|South Africa|2020-07-23	Africa|hCoV-19/South Africa/R12678-20/2020|EPI ISL 504220|C.1|South Africa|2020-06-16	0.0005901005	Africa
Africa|hCoV-19/South Africa/KRISP-K002347/2020|EPI ISL 515719|B.1.1.206|South Africa|2020-07-23	Africa|hCoV-19/South Africa/R12678-20/2020|EPI ISL 504220|C.1|South Africa|2020-06-16	0.0005529640	Africa
Africa|hCoV-19/South Africa/KRISP-K002348/2020|EPI ISL 515720|B.1.1|South Africa|2020-07-22	Africa|hCoV-19/South Africa/R12678-20/2020|EPI ISL 504220|C.1|South Africa|2020-06-16	0.0005529508	Africa
Africa|hCoV-19/South Africa/KRISP-K002349/2020|EPI ISL 515721|B.1.1.206|South Africa|2020-07-10	Africa|hCoV-19/South Africa/R12678-20/2020|EPI ISL 504220|C.1|South Africa|2020-06-16	0.0005529890	Africa
Africa|hCoV-19/South Africa/KRISP-K002350/2020|EPI ISL 515722|B.1.1.34|South Africa|2020-07-21	Africa|hCoV-19/South Africa/R12678-20/2020|EPI ISL 504220|C.1|South Africa|2020-06-16	0.0006221513	Africa
Africa|hCoV-19/South Africa/KRISP-K002352/2020|EPI ISL 515724|C.9|South Africa|2020-07-21	Africa|hCoV-19/South Africa/R12678-20/2020|EPI ISL 504220|C.1|South Africa|2020-06-16	0.0004492536	Africa
Africa|hCoV-19/South Africa/KRISP-K002353/2020|EPI ISL 515725|C.1|South Africa|2020-07-22	Africa|hCoV-19/South Africa/R12678-20/2020|EPI ISL 504220|C.1|South Africa|2020-06-16	0.0002074231	Africa
Africa|hCoV-19/South Africa/KRISP-K002354/2020|EPI ISL 515726|B.1.1.206|South Africa|2020-07-21	Africa|hCoV-19/South Africa/R12678-20/2020|EPI ISL 504220|C.1|South Africa|2020-06-16	0.0004592038	Africa
Africa|hCoV-19/South Africa/KRISP-K002357/2020|EPI ISL 515728|B.1.1.273|South Africa|2020-07-21	Africa|hCoV-19/South Africa/R12678-20/2020|EPI ISL 504220|C.1|South Africa|2020-06-16	0.0006220829	Africa
Africa|hCoV-19/South Africa/KRISP-K002358/2020|EPI ISL 515729|B.1.1.206|South Africa|2020-07-21	Africa|hCoV-19/South Africa/R12678-20/2020|EPI ISL 504220|C.1|South Africa|2020-06-16	0.0005529126	Africa
Africa|hCoV-19/South Africa/KRISP-K002359/2020|EPI ISL 515730|B.1.1.206|South Africa|2020-07-22	Africa|hCoV-19/South Africa/R12678-20/2020|EPI ISL 504220|C.1|South Africa|2020-06-16	0.0005875487	Africa
Africa|hCoV-19/South Africa/KRISP-K002363/2020|EPI ISL 515731|B.1.1|South Africa|2020-07-21	Africa|hCoV-19/South Africa/R12678-20/2020|EPI ISL 504220|C.1|South Africa|2020-06-16	0.0002764104	Africa
Africa|hCoV-19/South Africa/KRISP-K002364/2020|EPI ISL 515732|B.1.1.206|South Africa|2020-07-14	Africa|hCoV-19/South Africa/R12678-20/2020|EPI ISL 504220|C.1|South Africa|2020-06-16	0.0005529260	Africa
Africa|hCoV-19/South Africa/KRISP-K002365/2020|EPI ISL 515733|B.1.1.273|South Africa|2020-07-22	Africa|hCoV-19/South Africa/R12678-20/2020|EPI ISL 504220|C.1|South Africa|2020-06-16	0.0006221105	Africa
Africa|hCoV-19/South Africa/KRISP-K002366/2020|EPI ISL 515734|B.1.1.206|South Africa|2020-07-21	Africa|hCoV-19/South Africa/R12678-20/2020|EPI ISL 504220|C.1|South Africa|2020-06-16	0.0004838002	Africa
Africa|hCoV-19/South Africa/KRISP-K002367/2020|EPI ISL 515735|C.1|South Africa|2020-07-22	Africa|hCoV-19/South Africa/R12678-20/2020|EPI ISL 504220|C.1|South Africa|2020-06-16	0.0002793077	Africa
Africa|hCoV-19/South Africa/KRISP-K002368/2020|EPI ISL 515736|B.1.1.206|South Africa|2020-07-22	Africa|hCoV-19/South Africa/R12678-20/2020|EPI ISL 504220|C.1|South Africa|2020-06-16	0.0004492243	Africa
Africa|hCoV-19/South Africa/KRISP-K002369/2020|EPI ISL 515737|C.1|South Africa|2020-07-22	Africa|hCoV-19/South Africa/R12678-20/2020|EPI ISL 504220|C.1|South Africa|2020-06-16	0.0002073034	Africa
Africa|hCoV-19/South Africa/KRISP-K002370/2020|EPI ISL 515738|B.1.1.62|South Africa|2020-07-22	Africa|hCoV-19/South Africa/R12678-20/2020|EPI ISL 504220|C.1|South Africa|2020-06-16	0.0005567790	Africa
Africa|hCoV-19/South Africa/KRISP-K002371/2020|EPI ISL 515739|C.1|South Africa|2020-07-22	Africa|hCoV-19/South Africa/R12678-20/2020|EPI ISL 504220|C.1|South Africa|2020-06-16	0.0002418539	Africa
Africa|hCoV-19/South Africa/KRISP-K002372/2020|EPI ISL 515740|H.1|South Africa|2020-07-20	Africa|hCoV-19/South Africa/R12678-20/2020|EPI ISL 504220|C.1|South Africa|2020-06-16	0.0004838235	Africa
Africa|hCoV-19/South Africa/KRISP-K002375/2020|EPI ISL 515741|B.1.1|South Africa|2020-07-21	Africa|hCoV-19/South Africa/R12678-20/2020|EPI ISL 504220|C.1|South Africa|2020-06-16	0.0003461611	Africa
Africa|hCoV-19/South Africa/KRISP-K002376/2020|EPI ISL 515742|B.1.1|South Africa|2020-07-22	Africa|hCoV-19/South Africa/R12678-20/2020|EPI ISL 504220|C.1|South Africa|2020-06-16	0.0003836894	Africa
Africa|hCoV-19/South Africa/KRISP-K002377/2020|EPI ISL 515743|B.1.1.206|South Africa|2020-07-22	Africa|hCoV-19/South Africa/R12678-20/2020|EPI ISL 504220|C.1|South Africa|2020-06-16	0.0006567129	Africa
Africa|hCoV-19/South Africa/KRISP-K002378/2020|EPI ISL 515744|B.1|South Africa|2020-07-20	Africa|hCoV-19/South Africa/R12678-20/2020|EPI ISL 504220|C.1|South Africa|2020-06-16	0.0006913891	Africa
Africa|hCoV-19/South Africa/KRISP-K002379/2020|EPI ISL 515745|C.1|South Africa|2020-07-22	Africa|hCoV-19/South Africa/R12678-20/2020|EPI ISL 504220|C.1|South Africa|2020-06-16	0.0001388074	Africa
Africa|hCoV-19/South Africa/KRISP-K002380/2020|EPI ISL 515746|B.1.1|South Africa|2020-07-22	Africa|hCoV-19/South Africa/R12678-20/2020|EPI ISL 504220|C.1|South Africa|2020-06-16	0.0003832792	Africa
Africa|hCoV-19/South Africa/KRISP-K002381/2020|EPI ISL 515747|B.1.1|South Africa|2020-07-17	Africa|hCoV-19/South Africa/R12678-20/2020|EPI ISL 504220|C.1|South Africa|2020-06-16	0.0005195348	Africa
Africa|hCoV-19/South Africa/KRISP-K002382/2020|EPI ISL 515748|B.1.1.206|South Africa|2020-07-22	Africa|hCoV-19/South Africa/R12678-20/2020|EPI ISL 504220|C.1|South Africa|2020-06-16	0.0005529507	Africa
Africa|hCoV-19/South Africa/KRISP-K002383/2020|EPI ISL 515749|B.1.1.206|South Africa|2020-07-20	Africa|hCoV-19/South Africa/R12678-20/2020|EPI ISL 504220|C.1|South Africa|2020-06-16	0.0005183806	Africa
Africa|hCoV-19/South Africa/KRISP-K002384/2020|EPI ISL 515750|B.1.1.273|South Africa|2020-07-22	Africa|hCoV-19/South Africa/R12678-20/2020|EPI ISL 504220|C.1|South Africa|2020-06-16	0.0004878232	Africa
Africa|hCoV-19/South Africa/KRISP-K002385/2020|EPI ISL 515751|B.1.1.206|South Africa|2020-07-22	Africa|hCoV-19/South Africa/R12678-20/2020|EPI ISL 504220|C.1|South Africa|2020-06-16	0.0004492135	Africa
Africa|hCoV-19/South Africa/KRISP-K002386/2020|EPI ISL 515752|B.1.1.206|South Africa|2020-07-21	Africa|hCoV-19/South Africa/R12678-20/2020|EPI ISL 504220|C.1|South Africa|2020-06-16	0.0005529126	Africa
Africa|hCoV-19/South Africa/KRISP-K002387/2020|EPI ISL 515753|B.1.1.64|South Africa|2020-07-22	Africa|hCoV-19/South Africa/R12678-20/2020|EPI ISL 504220|C.1|South Africa|2020-06-16	0.0004492136	Africa
Africa|hCoV-19/South Africa/KRISP-K002388/2020|EPI ISL 515754|B.1.1.206|South Africa|2020-07-22	Africa|hCoV-19/South Africa/R12678-20/2020|EPI ISL 504220|C.1|South Africa|2020-06-16	0.0005529373	Africa
Africa|hCoV-19/South Africa/KRISP-K002390/2020|EPI ISL 515755|B.1|South Africa|2020-07-25	Africa|hCoV-19/South Africa/R12678-20/2020|EPI ISL 504220|C.1|South Africa|2020-06-16	0.0004893865	Africa
Africa|hCoV-19/South Africa/KRISP-K002391/2020|EPI ISL 515756|B.1.1.57|South Africa|2020-07-21	Africa|hCoV-19/South Africa/R12678-20/2020|EPI ISL 504220|C.1|South Africa|2020-06-16	0.0005227828	Africa
Africa|hCoV-19/South Africa/KRISP-K002392/2020|EPI ISL 515757|B.1.1|South Africa|2020-07-27	Africa|hCoV-19/South Africa/R12678-20/2020|EPI ISL 504220|C.1|South Africa|2020-06-16	0.0005183809	Africa
Africa|hCoV-19/South Africa/KRISP-K002393/2020|EPI ISL 515758|B.1.1|South Africa|2020-07-28	Africa|hCoV-19/South Africa/R12678-20/2020|EPI ISL 504220|C.1|South Africa|2020-06-16	0.0003455274	Africa
Africa|hCoV-19/South Africa/KRISP-K002394/2020|EPI ISL 515759|C.1|South Africa|2020-07-28	Africa|hCoV-19/South Africa/R12678-20/2020|EPI ISL 504220|C.1|South Africa|2020-06-16	0.0003467995	Africa
Africa|hCoV-19/South Africa/KRISP-K002395/2020|EPI ISL 515760|B.1.1.273|South Africa|2020-07-28	Africa|hCoV-19/South Africa/R12678-20/2020|EPI ISL 504220|C.1|South Africa|2020-06-16	0.0007258408	Africa
Africa|hCoV-19/South Africa/KRISP-K002396/2020|EPI ISL 515761|H.1|South Africa|2020-07-30	Africa|hCoV-19/South Africa/R12678-20/2020|EPI ISL 504220|C.1|South Africa|2020-06-16	0.0003600521	Africa
Africa|hCoV-19/South Africa/KRISP-K002398/2020|EPI ISL 515762|B.1.1.117|South Africa|2020-07-27	Africa|hCoV-19/South Africa/R12678-20/2020|EPI ISL 504220|C.1|South Africa|2020-06-16	0.0004838005	Africa
Africa|hCoV-19/South Africa/KRISP-K002399/2020|EPI ISL 515763|B.1.1.62|South Africa|2020-07-30	Africa|hCoV-19/South Africa/R12678-20/2020|EPI ISL 504220|C.1|South Africa|2020-06-16	0.0005184037	Africa
Africa|hCoV-19/South Africa/KRISP-K002400/2020|EPI ISL 515764|B.1.1.206|South Africa|2020-07-30	Africa|hCoV-19/South Africa/R12678-20/2020|EPI ISL 504220|C.1|South Africa|2020-06-16	0.0005529126	Africa
Africa|hCoV-19/South Africa/KRISP-K002403/2020|EPI ISL 515767|B.1.1.117|South Africa|2020-07-24	Africa|hCoV-19/South Africa/R12678-20/2020|EPI ISL 504220|C.1|South Africa|2020-06-16	0.0004838001	Africa
Africa|hCoV-19/South Africa/KRISP-K002404/2020|EPI ISL 515768|C.1|South Africa|2020-07-27	Africa|hCoV-19/South Africa/R12678-20/2020|EPI ISL 504220|C.1|South Africa|2020-06-16	0.0003483574	Africa
Africa|hCoV-19/South Africa/KRISP-K002405/2020|EPI ISL 515769|B.1.1.273|South Africa|2020-07-27	Africa|hCoV-19/South Africa/R12678-20/2020|EPI ISL 504220|C.1|South Africa|2020-06-16	0.0004492444	Africa
Africa|hCoV-19/South Africa/KRISP-K002406/2020|EPI ISL 515770|B.1.1.57|South Africa|2020-07-29	Africa|hCoV-19/South Africa/R12678-20/2020|EPI ISL 504220|C.1|South Africa|2020-06-16	0.0004879257	Africa
Africa|hCoV-19/South Africa/KRISP-K002407/2020|EPI ISL 515771|B.1.1.273|South Africa|2020-07-30	Africa|hCoV-19/South Africa/R12678-20/2020|EPI ISL 504220|C.1|South Africa|2020-06-16	0.0005875754	Africa
Africa|hCoV-19/South Africa/KRISP-K002408/2020|EPI ISL 515772|B.1.5|South Africa|2020-07-28	Africa|hCoV-19/South Africa/R12678-20/2020|EPI ISL 504220|C.1|South Africa|2020-06-16	0.0004917015	Africa
Africa|hCoV-19/South Africa/KRISP-K002411/2020|EPI ISL 515773|C.9|South Africa|2020-07-29	Africa|hCoV-19/South Africa/R12678-20/2020|EPI ISL 504220|C.1|South Africa|2020-06-16	0.0004146584	Africa
Africa|hCoV-19/South Africa/KRISP-K002412/2020|EPI ISL 515774|B.1.1|South Africa|2020-07-28	Africa|hCoV-19/South Africa/R12678-20/2020|EPI ISL 504220|C.1|South Africa|2020-06-16	0.0004501110	Africa
Africa|hCoV-19/South Africa/KRISP-K002413/2020|EPI ISL 515775|B.1.1.206|South Africa|2020-07-24	Africa|hCoV-19/South Africa/R12678-20/2020|EPI ISL 504220|C.1|South Africa|2020-06-16	0.0006567131	Africa
Africa|hCoV-19/South Africa/KRISP-K002414/2020|EPI ISL 515776|B.1.1.206|South Africa|2020-07-24	Africa|hCoV-19/South Africa/R12678-20/2020|EPI ISL 504220|C.1|South Africa|2020-06-16	0.0004492136	Africa
Africa|hCoV-19/South Africa/KRISP-K002415/2020|EPI ISL 515777|B.1.1.206|South Africa|2020-07-29	Africa|hCoV-19/South Africa/R12678-20/2020|EPI ISL 504220|C.1|South Africa|2020-06-16	0.0005529508	Africa
Africa|hCoV-19/South Africa/KRISP-K002416/2020|EPI ISL 515778|B.1.1.206|South Africa|2020-07-30	Africa|hCoV-19/South Africa/R12678-20/2020|EPI ISL 504220|C.1|South Africa|2020-06-16	0.0006221233	Africa
Africa|hCoV-19/South Africa/KRISP-K002417/2020|EPI ISL 515779|B.1.1.206|South Africa|2020-07-30	Africa|hCoV-19/South Africa/R12678-20/2020|EPI ISL 504220|C.1|South Africa|2020-06-16	0.0003924488	Africa
Africa|hCoV-19/South Africa/KRISP-K002418/2020|EPI ISL 515780|B.1.1.206|South Africa|2020-07-30	Africa|hCoV-19/South Africa/R12678-20/2020|EPI ISL 504220|C.1|South Africa|2020-06-16	0.0004492136	Africa
Africa|hCoV-19/South Africa/KRISP-K002419/2020|EPI ISL 515781|B.1.1.206|South Africa|2020-07-30	Africa|hCoV-19/South Africa/R12678-20/2020|EPI ISL 504220|C.1|South Africa|2020-06-16	0.0004492136	Africa
Africa|hCoV-19/South Africa/KRISP-K002420/2020|EPI ISL 515782|B.1.1.206|South Africa|2020-07-30	Africa|hCoV-19/South Africa/R12678-20/2020|EPI ISL 504220|C.1|South Africa|2020-06-16	0.0004838002	Africa
Africa|hCoV-19/South Africa/KRISP-K002421/2020|EPI ISL 515783|B.1.1.206|South Africa|2020-07-30	Africa|hCoV-19/South Africa/R12678-20/2020|EPI ISL 504220|C.1|South Africa|2020-06-16	0.0004172737	Africa
Africa|hCoV-19/South Africa/KRISP-K002423/2020|EPI ISL 515784|B.1.1.117|South Africa|2020-07-30	Africa|hCoV-19/South Africa/R12678-20/2020|EPI ISL 504220|C.1|South Africa|2020-06-16	0.0004844361	Africa
Africa|hCoV-19/South Africa/KRISP-K002424/2020|EPI ISL 515785|B.1.1.57|South Africa|2020-07-30	Africa|hCoV-19/South Africa/R12678-20/2020|EPI ISL 504220|C.1|South Africa|2020-06-16	0.0004921843	Africa
Africa|hCoV-19/South Africa/KRISP-K002425/2020|EPI ISL 515786|B.1.1.57|South Africa|2020-07-29	Africa|hCoV-19/South Africa/R12678-20/2020|EPI ISL 504220|C.1|South Africa|2020-06-16	0.0006274295	Africa
Africa|hCoV-19/South Africa/KRISP-K002426/2020|EPI ISL 515787|C.1|South Africa|2020-07-29	Africa|hCoV-19/South Africa/R12678-20/2020|EPI ISL 504220|C.1|South Africa|2020-06-16	0.0002421971	Africa
Africa|hCoV-19/South Africa/KRISP-K002427/2020|EPI ISL 515788|B.1.1|South Africa|2020-07-30	Africa|hCoV-19/South Africa/R12678-20/2020|EPI ISL 504220|C.1|South Africa|2020-06-16	0.0005584692	Africa
Africa|hCoV-19/South Africa/KRISP-K002428/2020|EPI ISL 515789|B.1.1.273|South Africa|2020-07-30	Africa|hCoV-19/South Africa/R12678-20/2020|EPI ISL 504220|C.1|South Africa|2020-06-16	0.0005875100	Africa
Africa|hCoV-19/South Africa/KRISP-K002429/2020|EPI ISL 515790|B.1.1.206|South Africa|2020-07-30	Africa|hCoV-19/South Africa/R12678-20/2020|EPI ISL 504220|C.1|South Africa|2020-06-16	0.0005529394	Africa
Africa|hCoV-19/South Africa/KRISP-K002430/2020|EPI ISL 515791|B.1.1.206|South Africa|2020-07-30	Africa|hCoV-19/South Africa/R12678-20/2020|EPI ISL 504220|C.1|South Africa|2020-06-16	0.0005875366	Africa
Africa|hCoV-19/South Africa/KRISP-K002431/2020|EPI ISL 515792|C.1|South Africa|2020-07-29	Africa|hCoV-19/South Africa/R12678-20/2020|EPI ISL 504220|C.1|South Africa|2020-06-16	0.0003816473	Africa
Africa|hCoV-19/South Africa/KRISP-K002433/2020|EPI ISL 515793|B.1.1.206|South Africa|2020-07-30	Africa|hCoV-19/South Africa/R12678-20/2020|EPI ISL 504220|C.1|South Africa|2020-06-16	0.0004185828	Africa
Africa|hCoV-19/South Africa/KRISP-K002437/2020|EPI ISL 515794|B.1.1.62|South Africa|2020-07-30	Africa|hCoV-19/South Africa/R12678-20/2020|EPI ISL 504220|C.1|South Africa|2020-06-16	0.0004492641	Africa
Africa|hCoV-19/South Africa/KRISP-K002439/2020|EPI ISL 515795|B.1.1.206|South Africa|2020-07-30	Africa|hCoV-19/South Africa/R12678-20/2020|EPI ISL 504220|C.1|South Africa|2020-06-16	0.0004896535	Africa
Africa|hCoV-19/South Africa/KRISP-K002440/2020|EPI ISL 515796|B.1.1.40|South Africa|2020-07-29	Africa|hCoV-19/South Africa/R12678-20/2020|EPI ISL 504220|C.1|South Africa|2020-06-16	0.0005910736	Africa
Africa|hCoV-19/South Africa/KRISP-K002441/2020|EPI ISL 515797|C.1|South Africa|2020-07-30	Africa|hCoV-19/South Africa/R12678-20/2020|EPI ISL 504220|C.1|South Africa|2020-06-16	0.0002073032	Africa
Africa|hCoV-19/South Africa/KRISP-K002442/2020|EPI ISL 515798|B.1.1.99|South Africa|2020-07-30	Africa|hCoV-19/South Africa/R12678-20/2020|EPI ISL 504220|C.1|South Africa|2020-06-16	0.0004554871	Africa
Africa|hCoV-19/South Africa/KRISP-K002443/2020|EPI ISL 515799|C.1|South Africa|2020-07-29	Africa|hCoV-19/South Africa/R12678-20/2020|EPI ISL 504220|C.1|South Africa|2020-06-16	0.0002772065	Africa
Africa|hCoV-19/South Africa/KRISP-K002444/2020|EPI ISL 518034|B.1.1.57|South Africa|2020-07-07	Africa|hCoV-19/South Africa/R12678-20/2020|EPI ISL 504220|C.1|South Africa|2020-06-16	0.0004492336	Africa
Africa|hCoV-19/South Africa/KRISP-K002445/2020|EPI ISL 518035|H.1|South Africa|2020-07-07	Africa|hCoV-19/South Africa/R12678-20/2020|EPI ISL 504220|C.1|South Africa|2020-06-16	0.0005530137	Africa
Africa|hCoV-19/South Africa/KRISP-K002448/2020|EPI ISL 518037|B.1.1|South Africa|2020-07-17	Africa|hCoV-19/South Africa/R12678-20/2020|EPI ISL 504220|C.1|South Africa|2020-06-16	0.0003800880	Africa
Africa|hCoV-19/South Africa/KRISP-K002449/2020|EPI ISL 518038|B.1.1.57|South Africa|2020-07-17	Africa|hCoV-19/South Africa/R12678-20/2020|EPI ISL 504220|C.1|South Africa|2020-06-16	0.0004182234	Africa
Africa|hCoV-19/South Africa/KRISP-K002451/2020|EPI ISL 518039|B.1.1|South Africa|2020-07-18	Africa|hCoV-19/South Africa/R12678-20/2020|EPI ISL 504220|C.1|South Africa|2020-06-16	0.0003800882	Africa
Africa|hCoV-19/South Africa/KRISP-K002454/2020|EPI ISL 518040|H.1|South Africa|2020-07-13	Africa|hCoV-19/South Africa/R12678-20/2020|EPI ISL 504220|C.1|South Africa|2020-06-16	0.0004838236	Africa
Africa|hCoV-19/South Africa/KRISP-K002455/2020|EPI ISL 518041|B.1.1.273|South Africa|2020-07-13	Africa|hCoV-19/South Africa/R12678-20/2020|EPI ISL 504220|C.1|South Africa|2020-06-16	0.0005183574	Africa
Africa|hCoV-19/South Africa/KRISP-K002456/2020|EPI ISL 518042|B.1.1.273|South Africa|2020-07-09	Africa|hCoV-19/South Africa/R12678-20/2020|EPI ISL 504220|C.1|South Africa|2020-06-16	0.0005535899	Africa
Africa|hCoV-19/South Africa/KRISP-K002457/2020|EPI ISL 518043|B.1.1.273|South Africa|2020-07-07	Africa|hCoV-19/South Africa/R12678-20/2020|EPI ISL 504220|C.1|South Africa|2020-06-16	0.0005529396	Africa
Africa|hCoV-19/South Africa/KRISP-K002460/2020|EPI ISL 518044|H.1|South Africa|2020-07-06	Africa|hCoV-19/South Africa/R12678-20/2020|EPI ISL 504220|C.1|South Africa|2020-06-16	0.0004838236	Africa
Africa|hCoV-19/South Africa/KRISP-K002461/2020|EPI ISL 518045|B.1.106|South Africa|2020-07-06	Africa|hCoV-19/South Africa/R12678-20/2020|EPI ISL 504220|C.1|South Africa|2020-06-16	0.0005875508	Africa
Africa|hCoV-19/South Africa/KRISP-K002464/2020|EPI ISL 518047|B.1.1.273|South Africa|2020-07-14	Africa|hCoV-19/South Africa/R12678-20/2020|EPI ISL 504220|C.1|South Africa|2020-06-16	0.0005529756	Africa
Africa|hCoV-19/South Africa/KRISP-K002465/2020|EPI ISL 518048|B.1.1.273|South Africa|2020-06-25	Africa|hCoV-19/South Africa/R12678-20/2020|EPI ISL 504220|C.1|South Africa|2020-06-16	0.0004838118	Africa
Africa|hCoV-19/South Africa/KRISP-K002466/2020|EPI ISL 518049|B.1.1.62|South Africa|2020-06-23	Africa|hCoV-19/South Africa/R12678-20/2020|EPI ISL 504220|C.1|South Africa|2020-06-16	0.0004146872	Africa
Africa|hCoV-19/South Africa/KRISP-K002467/2020|EPI ISL 518050|B.1.5|South Africa|2020-07-01	Africa|hCoV-19/South Africa/R12678-20/2020|EPI ISL 504220|C.1|South Africa|2020-06-16	0.0005184057	Africa
Africa|hCoV-19/South Africa/KRISP-K002472/2020|EPI ISL 518051|B.1.5|South Africa|2020-07-14	Africa|hCoV-19/South Africa/R12678-20/2020|EPI ISL 504220|C.1|South Africa|2020-06-16	0.0006567606	Africa
Africa|hCoV-19/South Africa/KRISP-K002474/2020|EPI ISL 518052|B.1.1.273|South Africa|2020-06-29	Africa|hCoV-19/South Africa/R12678-20/2020|EPI ISL 504220|C.1|South Africa|2020-06-16	0.0004838118	Africa
Africa|hCoV-19/South Africa/KRISP-K002479/2020|EPI ISL 535390|C.1|South Africa|2020-08-07	Africa|hCoV-19/South Africa/R12678-20/2020|EPI ISL 504220|C.1|South Africa|2020-06-16	0.0002418590	Africa
Africa|hCoV-19/South Africa/KRISP-K002483/2020|EPI ISL 535391|H.1|South Africa|2020-08-07	Africa|hCoV-19/South Africa/R12678-20/2020|EPI ISL 504220|C.1|South Africa|2020-06-16	0.0005287209	Africa
Africa|hCoV-19/South Africa/KRISP-K002484/2020|EPI ISL 535392|B.1|South Africa|2020-08-07	Africa|hCoV-19/South Africa/R12678-20/2020|EPI ISL 504220|C.1|South Africa|2020-06-16	0.0007606095	Africa
Africa|hCoV-19/South Africa/KRISP-K002486/2020|EPI ISL 535393|H.1|South Africa|2020-08-07	Africa|hCoV-19/South Africa/R12678-20/2020|EPI ISL 504220|C.1|South Africa|2020-06-16	0.0005529889	Africa
Africa|hCoV-19/South Africa/KRISP-K002490/2020|EPI ISL 535394|B.1.1.10|South Africa|2020-08-07	Africa|hCoV-19/South Africa/R12678-20/2020|EPI ISL 504220|C.1|South Africa|2020-06-16	0.0003800972	Africa
Africa|hCoV-19/South Africa/KRISP-K002491/2020|EPI ISL 535395|B.1.1|South Africa|2020-08-07	Africa|hCoV-19/South Africa/R12678-20/2020|EPI ISL 504220|C.1|South Africa|2020-06-16	0.0005875749	Africa
Africa|hCoV-19/South Africa/KRISP-K002495/2020|EPI ISL 535396|B.1.1.273|South Africa|2020-08-06	Africa|hCoV-19/South Africa/R12678-20/2020|EPI ISL 504220|C.1|South Africa|2020-06-16	0.0006567287	Africa
Africa|hCoV-19/South Africa/KRISP-K002498/2020|EPI ISL 535397|B.1.1.206|South Africa|2020-08-05	Africa|hCoV-19/South Africa/R12678-20/2020|EPI ISL 504220|C.1|South Africa|2020-06-16	0.0004838002	Africa
Africa|hCoV-19/South Africa/KRISP-K002501/2020|EPI ISL 535398|B.1.1.273|South Africa|2020-08-07	Africa|hCoV-19/South Africa/R12678-20/2020|EPI ISL 504220|C.1|South Africa|2020-06-16	0.0004838019	Africa
Africa|hCoV-19/South Africa/KRISP-K002502/2020|EPI ISL 535399|B.1.1.206|South Africa|2020-08-05	Africa|hCoV-19/South Africa/R12678-20/2020|EPI ISL 504220|C.1|South Africa|2020-06-16	0.0005183806	Africa
Africa|hCoV-19/South Africa/KRISP-K002504/2020|EPI ISL 535400|B.1.1.40|South Africa|2020-08-06	Africa|hCoV-19/South Africa/R12678-20/2020|EPI ISL 504220|C.1|South Africa|2020-06-16	0.0004837901	Africa
Africa|hCoV-19/South Africa/KRISP-K002516/2020|EPI ISL 535402|C.1|South Africa|2020-08-07	Africa|hCoV-19/South Africa/R12678-20/2020|EPI ISL 504220|C.1|South Africa|2020-06-16	0.0002794405	Africa
Africa|hCoV-19/South Africa/KRISP-K002520/2020|EPI ISL 535403|B.1.1.206|South Africa|2020-08-07	Africa|hCoV-19/South Africa/R12678-20/2020|EPI ISL 504220|C.1|South Africa|2020-06-16	0.0005529758	Africa
Africa|hCoV-19/South Africa/KRISP-K002526/2020|EPI ISL 535404|B.1.1|South Africa|2020-08-07	Africa|hCoV-19/South Africa/R12678-20/2020|EPI ISL 504220|C.1|South Africa|2020-06-16	0.0006221081	Africa
Africa|hCoV-19/South Africa/KRISP-K002532/2020|EPI ISL 535405|B.1.1|South Africa|2020-07-30	Africa|hCoV-19/South Africa/R12678-20/2020|EPI ISL 504220|C.1|South Africa|2020-06-16	0.0005183913	Africa
Africa|hCoV-19/South Africa/KRISP-K002533/2020|EPI ISL 535406|B.1.1|South Africa|2020-07-30	Africa|hCoV-19/South Africa/R12678-20/2020|EPI ISL 504220|C.1|South Africa|2020-06-16	0.0005183913	Africa
Africa|hCoV-19/South Africa/KRISP-K002534/2020|EPI ISL 535407|B.1.1.206|South Africa|2020-07-30	Africa|hCoV-19/South Africa/R12678-20/2020|EPI ISL 504220|C.1|South Africa|2020-06-16	0.0004974003	Africa
Africa|hCoV-19/South Africa/KRISP-K002535/2020|EPI ISL 535408|B.1.1|South Africa|2020-07-30	Africa|hCoV-19/South Africa/R12678-20/2020|EPI ISL 504220|C.1|South Africa|2020-06-16	0.0005529274	Africa
Africa|hCoV-19/South Africa/KRISP-K002536/2020|EPI ISL 535409|C.1|South Africa|2020-07-30	Africa|hCoV-19/South Africa/R12678-20/2020|EPI ISL 504220|C.1|South Africa|2020-06-16	0.0002108981	Africa
Africa|hCoV-19/South Africa/KRISP-K002537/2020|EPI ISL 535410|B.1.1.206|South Africa|2020-07-30	Africa|hCoV-19/South Africa/R12678-20/2020|EPI ISL 504220|C.1|South Africa|2020-06-16	0.0005875633	Africa
Africa|hCoV-19/South Africa/KRISP-K002541/2020|EPI ISL 535411|B.1.1.57|South Africa|2020-07-30	Africa|hCoV-19/South Africa/R12678-20/2020|EPI ISL 504220|C.1|South Africa|2020-06-16	0.0005364206	Africa
Africa|hCoV-19/South Africa/KRISP-K002542/2020|EPI ISL 535412|B.1.1.206|South Africa|2020-07-30	Africa|hCoV-19/South Africa/R12678-20/2020|EPI ISL 504220|C.1|South Africa|2020-06-16	0.0005874965	Africa
Africa|hCoV-19/South Africa/KRISP-K002543/2020|EPI ISL 535413|C.1|South Africa|2020-07-30	Africa|hCoV-19/South Africa/R12678-20/2020|EPI ISL 504220|C.1|South Africa|2020-06-16	0.0001727380	Africa
Africa|hCoV-19/South Africa/KRISP-K002544/2020|EPI ISL 535414|B.1.1.206|South Africa|2020-07-30	Africa|hCoV-19/South Africa/R12678-20/2020|EPI ISL 504220|C.1|South Africa|2020-06-16	0.0005529756	Africa
Africa|hCoV-19/South Africa/KRISP-K002545/2020|EPI ISL 535415|B.1.1.254|South Africa|2020-07-30	Africa|hCoV-19/South Africa/R12678-20/2020|EPI ISL 504220|C.1|South Africa|2020-06-16	0.0004837901	Africa
Africa|hCoV-19/South Africa/KRISP-K002546/2020|EPI ISL 535416|B.1.1|South Africa|2020-07-30	Africa|hCoV-19/South Africa/R12678-20/2020|EPI ISL 504220|C.1|South Africa|2020-06-16	0.0004838001	Africa
Africa|hCoV-19/South Africa/KRISP-K002547/2020|EPI ISL 535417|C.1|South Africa|2020-07-30	Africa|hCoV-19/South Africa/R12678-20/2020|EPI ISL 504220|C.1|South Africa|2020-06-16	0.0001381842	Africa
Africa|hCoV-19/South Africa/KRISP-K002548/2020|EPI ISL 535418|B.1.1|South Africa|2020-07-30	Africa|hCoV-19/South Africa/R12678-20/2020|EPI ISL 504220|C.1|South Africa|2020-06-16	0.0005900218	Africa
Africa|hCoV-19/South Africa/KRISP-K002550/2020|EPI ISL 535420|B.1.1.206|South Africa|2020-07-29	Africa|hCoV-19/South Africa/R12678-20/2020|EPI ISL 504220|C.1|South Africa|2020-06-16	0.0004837786	Africa
Africa|hCoV-19/South Africa/KRISP-K002552/2020|EPI ISL 535421|B.1.1.206|South Africa|2020-07-30	Africa|hCoV-19/South Africa/R12678-20/2020|EPI ISL 504220|C.1|South Africa|2020-06-16	0.0005183448	Africa
Africa|hCoV-19/South Africa/KRISP-K002553/2020|EPI ISL 535422|C.1|South Africa|2020-07-29	Africa|hCoV-19/South Africa/R12678-20/2020|EPI ISL 504220|C.1|South Africa|2020-06-16	0.0002072941	Africa
Africa|hCoV-19/South Africa/KRISP-K002554/2020|EPI ISL 535423|B.1.1.273|South Africa|2020-07-30	Africa|hCoV-19/South Africa/R12678-20/2020|EPI ISL 504220|C.1|South Africa|2020-06-16	0.0005291062	Africa
Africa|hCoV-19/South Africa/KRISP-K002555/2020|EPI ISL 535424|B.1.1.57|South Africa|2020-07-30	Africa|hCoV-19/South Africa/R12678-20/2020|EPI ISL 504220|C.1|South Africa|2020-06-16	0.0004855782	Africa
Africa|hCoV-19/South Africa/KRISP-K002556/2020|EPI ISL 535425|B.1.1.273|South Africa|2020-07-29	Africa|hCoV-19/South Africa/R12678-20/2020|EPI ISL 504220|C.1|South Africa|2020-06-16	0.0004146688	Africa
Africa|hCoV-19/South Africa/KRISP-K002558/2020|EPI ISL 535426|B.1.1.273|South Africa|2020-07-30	Africa|hCoV-19/South Africa/R12678-20/2020|EPI ISL 504220|C.1|South Africa|2020-06-16	0.0005183932	Africa
Africa|hCoV-19/South Africa/KRISP-K002559/2020|EPI ISL 535427|B.1.1.206|South Africa|2020-07-29	Africa|hCoV-19/South Africa/R12678-20/2020|EPI ISL 504220|C.1|South Africa|2020-06-16	0.0005529508	Africa
Africa|hCoV-19/South Africa/KRISP-K002560/2020|EPI ISL 535428|B.1.1.206|South Africa|2020-07-31	Africa|hCoV-19/South Africa/R12678-20/2020|EPI ISL 504220|C.1|South Africa|2020-06-16	0.0004492245	Africa
Africa|hCoV-19/South Africa/KRISP-K002561/2020|EPI ISL 535429|C.1|South Africa|2020-07-30	Africa|hCoV-19/South Africa/R12678-20/2020|EPI ISL 504220|C.1|South Africa|2020-06-16	0.0003137865	Africa
Africa|hCoV-19/South Africa/KRISP-K002562/2020|EPI ISL 535430|H.1|South Africa|2020-07-30	Africa|hCoV-19/South Africa/R12678-20/2020|EPI ISL 504220|C.1|South Africa|2020-06-16	0.0005184164	Africa
Africa|hCoV-19/South Africa/KRISP-K002563/2020|EPI ISL 535431|H.1|South Africa|2020-07-30	Africa|hCoV-19/South Africa/R12678-20/2020|EPI ISL 504220|C.1|South Africa|2020-06-16	0.0005183805	Africa
Africa|hCoV-19/South Africa/KRISP-K002566/2020|EPI ISL 535432|C.1|South Africa|2020-07-29	Africa|hCoV-19/South Africa/R12678-20/2020|EPI ISL 504220|C.1|South Africa|2020-06-16	0.0002435535	Africa
Africa|hCoV-19/South Africa/KRISP-K002567/2020|EPI ISL 535433|B.1.1|South Africa|2020-07-29	Africa|hCoV-19/South Africa/R12678-20/2020|EPI ISL 504220|C.1|South Africa|2020-06-16	0.0004492336	Africa
Africa|hCoV-19/South Africa/KRISP-K002568/2020|EPI ISL 535434|B.1.1|South Africa|2020-07-29	Africa|hCoV-19/South Africa/R12678-20/2020|EPI ISL 504220|C.1|South Africa|2020-06-16	0.0004838119	Africa
Africa|hCoV-19/South Africa/KRISP-K002570/2020|EPI ISL 535436|B.1.5.19|South Africa|2020-07-29	Africa|hCoV-19/South Africa/R12678-20/2020|EPI ISL 504220|C.1|South Africa|2020-06-16	0.0007950916	Africa
Africa|hCoV-19/South Africa/KRISP-K002571/2020|EPI ISL 535437|B.1.1.206|South Africa|2020-07-30	Africa|hCoV-19/South Africa/R12678-20/2020|EPI ISL 504220|C.1|South Africa|2020-06-16	0.0004327132	Africa
Africa|hCoV-19/South Africa/KRISP-K002572/2020|EPI ISL 535438|B.1.1.206|South Africa|2020-07-30	Africa|hCoV-19/South Africa/R12678-20/2020|EPI ISL 504220|C.1|South Africa|2020-06-16	0.0005183448	Africa
Africa|hCoV-19/South Africa/KRISP-K002573/2020|EPI ISL 535439|B.1.1|South Africa|2020-07-29	Africa|hCoV-19/South Africa/R12678-20/2020|EPI ISL 504220|C.1|South Africa|2020-06-16	0.0004492245	Africa
Africa|hCoV-19/South Africa/KRISP-K002574/2020|EPI ISL 535440|H.1|South Africa|2020-07-31	Africa|hCoV-19/South Africa/R12678-20/2020|EPI ISL 504220|C.1|South Africa|2020-06-16	0.0004838335	Africa
Africa|hCoV-19/South Africa/KRISP-K002576/2020|EPI ISL 535441|H.1|South Africa|2020-07-28	Africa|hCoV-19/South Africa/R12678-20/2020|EPI ISL 504220|C.1|South Africa|2020-06-16	0.0004146601	Africa
Africa|hCoV-19/South Africa/KRISP-K002577/2020|EPI ISL 535442|H.1|South Africa|2020-07-31	Africa|hCoV-19/South Africa/R12678-20/2020|EPI ISL 504220|C.1|South Africa|2020-06-16	0.0005184270	Africa
Africa|hCoV-19/South Africa/KRISP-K002578/2020|EPI ISL 535443|H.1|South Africa|2020-07-31	Africa|hCoV-19/South Africa/R12678-20/2020|EPI ISL 504220|C.1|South Africa|2020-06-16	0.0004492244	Africa
Africa|hCoV-19/South Africa/KRISP-K002579/2020|EPI ISL 535444|B.1.1.117|South Africa|2020-07-29	Africa|hCoV-19/South Africa/R12678-20/2020|EPI ISL 504220|C.1|South Africa|2020-06-16	0.0004146686	Africa
Africa|hCoV-19/South Africa/KRISP-K002580/2020|EPI ISL 535445|C.9|South Africa|2020-07-30	Africa|hCoV-19/South Africa/R12678-20/2020|EPI ISL 504220|C.1|South Africa|2020-06-16	0.0005184500	Africa
Africa|hCoV-19/South Africa/KRISP-K002581/2020|EPI ISL 535446|B.1.1.273|South Africa|2020-07-31	Africa|hCoV-19/South Africa/R12678-20/2020|EPI ISL 504220|C.1|South Africa|2020-06-16	0.0005529507	Africa
Africa|hCoV-19/South Africa/KRISP-K002582/2020|EPI ISL 535447|B.1.1|South Africa|2020-07-31	Africa|hCoV-19/South Africa/R12678-20/2020|EPI ISL 504220|C.1|South Africa|2020-06-16	0.0005183680	Africa
Africa|hCoV-19/South Africa/KRISP-K002583/2020|EPI ISL 535448|B.1.1.273|South Africa|2020-08-01	Africa|hCoV-19/South Africa/R12678-20/2020|EPI ISL 504220|C.1|South Africa|2020-06-16	0.0005529260	Africa
Africa|hCoV-19/South Africa/KRISP-K002584/2020|EPI ISL 535449|B.1.1.1|South Africa|2020-08-01	Africa|hCoV-19/South Africa/R12678-20/2020|EPI ISL 504220|C.1|South Africa|2020-06-16	0.0004492426	Africa
Africa|hCoV-19/South Africa/KRISP-K002585/2020|EPI ISL 535450|B.1.1.206|South Africa|2020-07-31	Africa|hCoV-19/South Africa/R12678-20/2020|EPI ISL 504220|C.1|South Africa|2020-06-16	0.0005874819	Africa
Africa|hCoV-19/South Africa/KRISP-K002586/2020|EPI ISL 535451|H.1|South Africa|2020-08-01	Africa|hCoV-19/South Africa/R12678-20/2020|EPI ISL 504220|C.1|South Africa|2020-06-16	0.0004838335	Africa
Africa|hCoV-19/South Africa/KRISP-K002587/2020|EPI ISL 535452|H.1|South Africa|2020-07-29	Africa|hCoV-19/South Africa/R12678-20/2020|EPI ISL 504220|C.1|South Africa|2020-06-16	0.0004492244	Africa
Africa|hCoV-19/South Africa/KRISP-K002590/2020|EPI ISL 535455|H.1|South Africa|2020-07-31	Africa|hCoV-19/South Africa/R12678-20/2020|EPI ISL 504220|C.1|South Africa|2020-06-16	0.0004146601	Africa
Africa|hCoV-19/South Africa/KRISP-K002591/2020|EPI ISL 535456|B.1.5.31|South Africa|2020-07-28	Africa|hCoV-19/South Africa/R12678-20/2020|EPI ISL 504220|C.1|South Africa|2020-06-16	0.0007604727	Africa
Africa|hCoV-19/South Africa/KRISP-K002592/2020|EPI ISL 535457|B.1.1.206|South Africa|2020-07-30	Africa|hCoV-19/South Africa/R12678-20/2020|EPI ISL 504220|C.1|South Africa|2020-06-16	0.0004837785	Africa
Africa|hCoV-19/South Africa/KRISP-K002594/2020|EPI ISL 535459|B.1.1.62|South Africa|2020-07-28	Africa|hCoV-19/South Africa/R12678-20/2020|EPI ISL 504220|C.1|South Africa|2020-06-16	0.0005184270	Africa
Africa|hCoV-19/South Africa/KRISP-K002595/2020|EPI ISL 535460|B.1.1.62|South Africa|2020-07-29	Africa|hCoV-19/South Africa/R12678-20/2020|EPI ISL 504220|C.1|South Africa|2020-06-16	0.0005184037	Africa
Africa|hCoV-19/South Africa/KRISP-K002596/2020|EPI ISL 535461|B.1.1|South Africa|2020-07-29	Africa|hCoV-19/South Africa/R12678-20/2020|EPI ISL 504220|C.1|South Africa|2020-06-16	0.0004146500	Africa
Africa|hCoV-19/South Africa/KRISP-K002597/2020|EPI ISL 535462|B.1.1.206|South Africa|2020-07-31	Africa|hCoV-19/South Africa/R12678-20/2020|EPI ISL 504220|C.1|South Africa|2020-06-16	0.0005875224	Africa
Africa|hCoV-19/South Africa/KRISP-K002598/2020|EPI ISL 535463|H.1|South Africa|2020-07-30	Africa|hCoV-19/South Africa/R12678-20/2020|EPI ISL 504220|C.1|South Africa|2020-06-16	0.0004492244	Africa
Africa|hCoV-19/South Africa/KRISP-K002600/2020|EPI ISL 535464|B.1.1.34|South Africa|2020-07-31	Africa|hCoV-19/South Africa/R12678-20/2020|EPI ISL 504220|C.1|South Africa|2020-06-16	0.0004494976	Africa
Africa|hCoV-19/South Africa/KRISP-K002601/2020|EPI ISL 535465|B.1.1|South Africa|2020-07-30	Africa|hCoV-19/South Africa/R12678-20/2020|EPI ISL 504220|C.1|South Africa|2020-06-16	0.0004492336	Africa
Africa|hCoV-19/South Africa/KRISP-K002602/2020|EPI ISL 535466|H.1|South Africa|2020-07-31	Africa|hCoV-19/South Africa/R12678-20/2020|EPI ISL 504220|C.1|South Africa|2020-06-16	0.0006221940	Africa
Africa|hCoV-19/South Africa/KRISP-K002603/2020|EPI ISL 535467|B.1.1|South Africa|2020-07-30	Africa|hCoV-19/South Africa/R12678-20/2020|EPI ISL 504220|C.1|South Africa|2020-06-16	0.0003825595	Africa
Africa|hCoV-19/South Africa/KRISP-K002604/2020|EPI ISL 535468|H.1|South Africa|2020-07-31	Africa|hCoV-19/South Africa/R12678-20/2020|EPI ISL 504220|C.1|South Africa|2020-06-16	0.0005183806	Africa
Africa|hCoV-19/South Africa/KRISP-K002605/2020|EPI ISL 535469|B.1.1.206|South Africa|2020-07-30	Africa|hCoV-19/South Africa/R12678-20/2020|EPI ISL 504220|C.1|South Africa|2020-06-16	0.0005529394	Africa
Africa|hCoV-19/South Africa/KRISP-K002606/2020|EPI ISL 535470|H.1|South Africa|2020-07-31	Africa|hCoV-19/South Africa/R12678-20/2020|EPI ISL 504220|C.1|South Africa|2020-06-16	0.0004492244	Africa
Africa|hCoV-19/South Africa/KRISP-K002607/2020|EPI ISL 535471|H.1|South Africa|2020-07-30	Africa|hCoV-19/South Africa/R12678-20/2020|EPI ISL 504220|C.1|South Africa|2020-06-16	0.0004492445	Africa
Africa|hCoV-19/South Africa/KRISP-K002608/2020|EPI ISL 535472|B.1.5.31|South Africa|2020-08-01	Africa|hCoV-19/South Africa/R12678-20/2020|EPI ISL 504220|C.1|South Africa|2020-06-16	0.0006913580	Africa
Africa|hCoV-19/South Africa/KRISP-K002609/2020|EPI ISL 535473|B.1.5.16|South Africa|2020-07-30	Africa|hCoV-19/South Africa/R12678-20/2020|EPI ISL 504220|C.1|South Africa|2020-06-16	0.0008297155	Africa
Africa|hCoV-19/South Africa/KRISP-K002611/2020|EPI ISL 535475|B.1|South Africa|2020-07-29	Africa|hCoV-19/South Africa/R12678-20/2020|EPI ISL 504220|C.1|South Africa|2020-06-16	0.0007258933	Africa
Africa|hCoV-19/South Africa/KRISP-K002612/2020|EPI ISL 535476|C.1|South Africa|2020-07-23	Africa|hCoV-19/South Africa/R12678-20/2020|EPI ISL 504220|C.1|South Africa|2020-06-16	0.0001727338	Africa
Africa|hCoV-19/South Africa/KRISP-K002613/2020|EPI ISL 535477|B.1.5.31|South Africa|2020-07-28	Africa|hCoV-19/South Africa/R12678-20/2020|EPI ISL 504220|C.1|South Africa|2020-06-16	0.0007951467	Africa
Africa|hCoV-19/South Africa/KRISP-K002614/2020|EPI ISL 535478|B.1.5|South Africa|2020-07-30	Africa|hCoV-19/South Africa/R12678-20/2020|EPI ISL 504220|C.1|South Africa|2020-06-16	0.0004840527	Africa
Africa|hCoV-19/South Africa/KRISP-K002615/2020|EPI ISL 535479|B.1.1.206|South Africa|2020-07-31	Africa|hCoV-19/South Africa/R12678-20/2020|EPI ISL 504220|C.1|South Africa|2020-06-16	0.0004840458	Africa
Africa|hCoV-19/South Africa/KRISP-K002616/2020|EPI ISL 535480|B.1.1.56|South Africa|2020-08-01	Africa|hCoV-19/South Africa/R12678-20/2020|EPI ISL 504220|C.1|South Africa|2020-06-16	0.0005529620	Africa
Africa|hCoV-19/South Africa/KRISP-K002617/2020|EPI ISL 535481|C.1|South Africa|2020-07-29	Africa|hCoV-19/South Africa/R12678-20/2020|EPI ISL 504220|C.1|South Africa|2020-06-16	0.0002763979	Africa
Africa|hCoV-19/South Africa/KRISP-K002618/2020|EPI ISL 535482|B.1.1.273|South Africa|2020-07-29	Africa|hCoV-19/South Africa/R12678-20/2020|EPI ISL 504220|C.1|South Africa|2020-06-16	0.0005337936	Africa
Africa|hCoV-19/South Africa/KRISP-K002619/2020|EPI ISL 535483|B.1.1.273|South Africa|2020-07-31	Africa|hCoV-19/South Africa/R12678-20/2020|EPI ISL 504220|C.1|South Africa|2020-06-16	0.0005183695	Africa
Africa|hCoV-19/South Africa/KRISP-K002621/2020|EPI ISL 535484|B.1.1.206|South Africa|2020-07-30	Africa|hCoV-19/South Africa/R12678-20/2020|EPI ISL 504220|C.1|South Africa|2020-06-16	0.0005529643	Africa
Africa|hCoV-19/South Africa/KRISP-K002622/2020|EPI ISL 535485|H.1|South Africa|2020-07-31	Africa|hCoV-19/South Africa/R12678-20/2020|EPI ISL 504220|C.1|South Africa|2020-06-16	0.0005184163	Africa
Africa|hCoV-19/South Africa/KRISP-K002623/2020|EPI ISL 535486|B.1|South Africa|2020-08-01	Africa|hCoV-19/South Africa/R12678-20/2020|EPI ISL 504220|C.1|South Africa|2020-06-16	0.0006567765	Africa
Africa|hCoV-19/South Africa/KRISP-K002624/2020|EPI ISL 535487|B.1.1.206|South Africa|2020-08-01	Africa|hCoV-19/South Africa/R12678-20/2020|EPI ISL 504220|C.1|South Africa|2020-06-16	0.0006567424	Africa
Africa|hCoV-19/South Africa/KRISP-K002625/2020|EPI ISL 535488|B.1.1|South Africa|2020-07-29	Africa|hCoV-19/South Africa/R12678-20/2020|EPI ISL 504220|C.1|South Africa|2020-06-16	0.0004838001	Africa
Africa|hCoV-19/South Africa/KRISP-K002626/2020|EPI ISL 535496|H.1|South Africa|2020-08-01	Africa|hCoV-19/South Africa/R12678-20/2020|EPI ISL 504220|C.1|South Africa|2020-06-16	0.0004492354	Africa
Africa|hCoV-19/South Africa/KRISP-K002628/2020|EPI ISL 535498|H.1|South Africa|2020-07-27	Africa|hCoV-19/South Africa/R12678-20/2020|EPI ISL 504220|C.1|South Africa|2020-06-16	0.0005183805	Africa
Africa|hCoV-19/South Africa/KRISP-K002629/2020|EPI ISL 535499|C.9|South Africa|2020-07-31	Africa|hCoV-19/South Africa/R12678-20/2020|EPI ISL 504220|C.1|South Africa|2020-06-16	0.0004503319	Africa
Africa|hCoV-19/South Africa/KRISP-K002630/2020|EPI ISL 535500|H.1|South Africa|2020-07-31	Africa|hCoV-19/South Africa/R12678-20/2020|EPI ISL 504220|C.1|South Africa|2020-06-16	0.0005184271	Africa
Africa|hCoV-19/South Africa/KRISP-K002631/2020|EPI ISL 535501|H.1|South Africa|2020-08-02	Africa|hCoV-19/South Africa/R12678-20/2020|EPI ISL 504220|C.1|South Africa|2020-06-16	0.0005183932	Africa
Africa|hCoV-19/South Africa/KRISP-K002632/2020|EPI ISL 535502|B.1.1.62|South Africa|2020-07-31	Africa|hCoV-19/South Africa/R12678-20/2020|EPI ISL 504220|C.1|South Africa|2020-06-16	0.0005184037	Africa
Africa|hCoV-19/South Africa/KRISP-K002633/2020|EPI ISL 535503|B.1.1.206|South Africa|2020-08-03	Africa|hCoV-19/South Africa/R12678-20/2020|EPI ISL 504220|C.1|South Africa|2020-06-16	0.0005183680	Africa
Africa|hCoV-19/South Africa/KRISP-K002634/2020|EPI ISL 535504|B.1.1.273|South Africa|2020-08-03	Africa|hCoV-19/South Africa/R12678-20/2020|EPI ISL 504220|C.1|South Africa|2020-06-16	0.0005529508	Africa
Africa|hCoV-19/South Africa/KRISP-K002635/2020|EPI ISL 535505|B.1.1.40|South Africa|2020-08-04	Africa|hCoV-19/South Africa/R12678-20/2020|EPI ISL 504220|C.1|South Africa|2020-06-16	0.0005529507	Africa
Africa|hCoV-19/South Africa/KRISP-K002636/2020|EPI ISL 535506|C.1|South Africa|2020-08-02	Africa|hCoV-19/South Africa/R12678-20/2020|EPI ISL 504220|C.1|South Africa|2020-06-16	0.0002764160	Africa
Africa|hCoV-19/South Africa/KRISP-K002637/2020|EPI ISL 535507|B.1.1.206|South Africa|2020-08-02	Africa|hCoV-19/South Africa/R12678-20/2020|EPI ISL 504220|C.1|South Africa|2020-06-16	0.0004514955	Africa
Africa|hCoV-19/South Africa/KRISP-K002638/2020|EPI ISL 535508|B.1.1.206|South Africa|2020-08-04	Africa|hCoV-19/South Africa/R12678-20/2020|EPI ISL 504220|C.1|South Africa|2020-06-16	0.0004492135	Africa
Africa|hCoV-19/South Africa/KRISP-K002639/2020|EPI ISL 535509|B.1.1.34|South Africa|2020-08-03	Africa|hCoV-19/South Africa/R12678-20/2020|EPI ISL 504220|C.1|South Africa|2020-06-16	0.0004838002	Africa
Africa|hCoV-19/South Africa/KRISP-K002640/2020|EPI ISL 535510|B.1.1.206|South Africa|2020-08-04	Africa|hCoV-19/South Africa/R12678-20/2020|EPI ISL 504220|C.1|South Africa|2020-06-16	0.0005183449	Africa
Africa|hCoV-19/South Africa/KRISP-K002641/2020|EPI ISL 535511|B.1.1.34|South Africa|2020-08-02	Africa|hCoV-19/South Africa/R12678-20/2020|EPI ISL 504220|C.1|South Africa|2020-06-16	0.0005183680	Africa
Africa|hCoV-19/South Africa/KRISP-K002642/2020|EPI ISL 535512|B.1.1.273|South Africa|2020-08-02	Africa|hCoV-19/South Africa/R12678-20/2020|EPI ISL 504220|C.1|South Africa|2020-06-16	0.0005529260	Africa
Africa|hCoV-19/South Africa/KRISP-K002643/2020|EPI ISL 535513|B.1.1.206|South Africa|2020-08-01	Africa|hCoV-19/South Africa/R12678-20/2020|EPI ISL 504220|C.1|South Africa|2020-06-16	0.0004837785	Africa
Africa|hCoV-19/South Africa/KRISP-K002644/2020|EPI ISL 535514|B.1.1.206|South Africa|2020-08-02	Africa|hCoV-19/South Africa/R12678-20/2020|EPI ISL 504220|C.1|South Africa|2020-06-16	0.0005183806	Africa
Africa|hCoV-19/South Africa/KRISP-K002645/2020|EPI ISL 535515|H.1|South Africa|2020-08-01	Africa|hCoV-19/South Africa/R12678-20/2020|EPI ISL 504220|C.1|South Africa|2020-06-16	0.0004492244	Africa
Africa|hCoV-19/South Africa/KRISP-K002646/2020|EPI ISL 535516|B.1.1.34|South Africa|2020-08-03	Africa|hCoV-19/South Africa/R12678-20/2020|EPI ISL 504220|C.1|South Africa|2020-06-16	0.0005183913	Africa
Africa|hCoV-19/South Africa/KRISP-K002647/2020|EPI ISL 535517|B.1.1.206|South Africa|2020-08-04	Africa|hCoV-19/South Africa/R12678-20/2020|EPI ISL 504220|C.1|South Africa|2020-06-16	0.0003964550	Africa
Africa|hCoV-19/South Africa/KRISP-K002648/2020|EPI ISL 535518|B.1.1.206|South Africa|2020-08-04	Africa|hCoV-19/South Africa/R12678-20/2020|EPI ISL 504220|C.1|South Africa|2020-06-16	0.0003800878	Africa
Africa|hCoV-19/South Africa/KRISP-K002649/2020|EPI ISL 535519|B.1.1.34|South Africa|2020-08-02	Africa|hCoV-19/South Africa/R12678-20/2020|EPI ISL 504220|C.1|South Africa|2020-06-16	0.0005529373	Africa
Africa|hCoV-19/South Africa/KRISP-K002650/2020|EPI ISL 535520|H.1|South Africa|2020-08-03	Africa|hCoV-19/South Africa/R12678-20/2020|EPI ISL 504220|C.1|South Africa|2020-06-16	0.0005875891	Africa
Africa|hCoV-19/South Africa/KRISP-K002651/2020|EPI ISL 535521|B.1.1.206|South Africa|2020-08-04	Africa|hCoV-19/South Africa/R12678-20/2020|EPI ISL 504220|C.1|South Africa|2020-06-16	0.0004987403	Africa
Africa|hCoV-19/South Africa/KRISP-K002653/2020|EPI ISL 535522|B.1.1|South Africa|2020-08-02	Africa|hCoV-19/South Africa/R12678-20/2020|EPI ISL 504220|C.1|South Africa|2020-06-16	0.0004147791	Africa
Africa|hCoV-19/South Africa/KRISP-K002655/2020|EPI ISL 535523|C.9|South Africa|2020-08-03	Africa|hCoV-19/South Africa/R12678-20/2020|EPI ISL 504220|C.1|South Africa|2020-06-16	0.0003801127	Africa
Africa|hCoV-19/South Africa/KRISP-K002657/2020|EPI ISL 535525|B.1.1.1|South Africa|2020-08-03	Africa|hCoV-19/South Africa/R12678-20/2020|EPI ISL 504220|C.1|South Africa|2020-06-16	0.0002122352	Africa
Africa|hCoV-19/South Africa/KRISP-K002658/2020|EPI ISL 535526|B.1.1.56|South Africa|2020-08-03	Africa|hCoV-19/South Africa/R12678-20/2020|EPI ISL 504220|C.1|South Africa|2020-06-16	0.0005529617	Africa
Africa|hCoV-19/South Africa/KRISP-K002659/2020|EPI ISL 535527|C.9|South Africa|2020-08-03	Africa|hCoV-19/South Africa/R12678-20/2020|EPI ISL 504220|C.1|South Africa|2020-06-16	0.0004154765	Africa
Africa|hCoV-19/South Africa/KRISP-K002660/2020|EPI ISL 535528|B.1.1.316|South Africa|2020-08-03	Africa|hCoV-19/South Africa/R12678-20/2020|EPI ISL 504220|C.1|South Africa|2020-06-16	0.0004627977	Africa
Africa|hCoV-19/South Africa/KRISP-K002661/2020|EPI ISL 535529|C.9|South Africa|2020-08-03	Africa|hCoV-19/South Africa/R12678-20/2020|EPI ISL 504220|C.1|South Africa|2020-06-16	0.0004146872	Africa
Africa|hCoV-19/South Africa/KRISP-K002664/2020|EPI ISL 535530|B.1.5|South Africa|2020-08-02	Africa|hCoV-19/South Africa/R12678-20/2020|EPI ISL 504220|C.1|South Africa|2020-06-16	0.0005915230	Africa
Africa|hCoV-19/South Africa/KRISP-K002665/2020|EPI ISL 535531|C.1|South Africa|2020-08-03	Africa|hCoV-19/South Africa/R12678-20/2020|EPI ISL 504220|C.1|South Africa|2020-06-16	0.0001727417	Africa
Africa|hCoV-19/South Africa/KRISP-K002666/2020|EPI ISL 535532|B.1.1.206|South Africa|2020-08-01	Africa|hCoV-19/South Africa/R12678-20/2020|EPI ISL 504220|C.1|South Africa|2020-06-16	0.0004146501	Africa
Africa|hCoV-19/South Africa/KRISP-K002667/2020|EPI ISL 535533|B.1.1|South Africa|2020-08-04	Africa|hCoV-19/South Africa/R12678-20/2020|EPI ISL 504220|C.1|South Africa|2020-06-16	0.0003803377	Africa
Africa|hCoV-19/South Africa/KRISP-K002669/2020|EPI ISL 535535|B.1.1.206|South Africa|2020-08-03	Africa|hCoV-19/South Africa/R12678-20/2020|EPI ISL 504220|C.1|South Africa|2020-06-16	0.0004334876	Africa
Africa|hCoV-19/South Africa/KRISP-K002670/2020|EPI ISL 535536|B.1.1.206|South Africa|2020-08-02	Africa|hCoV-19/South Africa/R12678-20/2020|EPI ISL 504220|C.1|South Africa|2020-06-16	0.0007258690	Africa
Africa|hCoV-19/South Africa/KRISP-K002671/2020|EPI ISL 535537|B.1|South Africa|2020-08-02	Africa|hCoV-19/South Africa/R12678-20/2020|EPI ISL 504220|C.1|South Africa|2020-06-16	0.0006567765	Africa
Africa|hCoV-19/South Africa/KRISP-K002672/2020|EPI ISL 535538|B.1.1.206|South Africa|2020-08-03	Africa|hCoV-19/South Africa/R12678-20/2020|EPI ISL 504220|C.1|South Africa|2020-06-16	0.0005054973	Africa
Africa|hCoV-19/South Africa/KRISP-K002673/2020|EPI ISL 535539|B.1.1.254|South Africa|2020-08-01	Africa|hCoV-19/South Africa/R12678-20/2020|EPI ISL 504220|C.1|South Africa|2020-06-16	0.0004838119	Africa
Africa|hCoV-19/South Africa/KRISP-K002675/2020|EPI ISL 535540|C.9|South Africa|2020-08-03	Africa|hCoV-19/South Africa/R12678-20/2020|EPI ISL 504220|C.1|South Africa|2020-06-16	0.0004154766	Africa
Africa|hCoV-19/South Africa/KRISP-K002676/2020|EPI ISL 535541|C.1|South Africa|2020-08-02	Africa|hCoV-19/South Africa/R12678-20/2020|EPI ISL 504220|C.1|South Africa|2020-06-16	0.0002418373	Africa
Africa|hCoV-19/South Africa/KRISP-K002678/2020|EPI ISL 535542|B.1.1.254|South Africa|2020-08-03	Africa|hCoV-19/South Africa/R12678-20/2020|EPI ISL 504220|C.1|South Africa|2020-06-16	0.0005183825	Africa
Africa|hCoV-19/South Africa/KRISP-K002679/2020|EPI ISL 535543|B.1.1.273|South Africa|2020-08-02	Africa|hCoV-19/South Africa/R12678-20/2020|EPI ISL 504220|C.1|South Africa|2020-06-16	0.0006221105	Africa
Africa|hCoV-19/South Africa/KRISP-K002680/2020|EPI ISL 535544|B.1.1|South Africa|2020-08-03	Africa|hCoV-19/South Africa/R12678-20/2020|EPI ISL 504220|C.1|South Africa|2020-06-16	0.0007259531	Africa
Africa|hCoV-19/South Africa/KRISP-K002681/2020|EPI ISL 535545|B.1.1.254|South Africa|2020-08-01	Africa|hCoV-19/South Africa/R12678-20/2020|EPI ISL 504220|C.1|South Africa|2020-06-16	0.0005875750	Africa
Africa|hCoV-19/South Africa/KRISP-K002682/2020|EPI ISL 535546|B.1.1.206|South Africa|2020-08-01	Africa|hCoV-19/South Africa/R12678-20/2020|EPI ISL 504220|C.1|South Africa|2020-06-16	0.0004837785	Africa
Africa|hCoV-19/South Africa/KRISP-K002685/2020|EPI ISL 535548|B.1.1|South Africa|2020-08-02	Africa|hCoV-19/South Africa/R12678-20/2020|EPI ISL 504220|C.1|South Africa|2020-06-16	0.0004886507	Africa
Africa|hCoV-19/South Africa/KRISP-K002686/2020|EPI ISL 535549|B.1.1.273|South Africa|2020-08-04	Africa|hCoV-19/South Africa/R12678-20/2020|EPI ISL 504220|C.1|South Africa|2020-06-16	0.0005952703	Africa
Africa|hCoV-19/South Africa/KRISP-K002687/2020|EPI ISL 535550|B.1.1|South Africa|2020-08-03	Africa|hCoV-19/South Africa/R12678-20/2020|EPI ISL 504220|C.1|South Africa|2020-06-16	0.0004530642	Africa
Africa|hCoV-19/South Africa/KRISP-K002688/2020|EPI ISL 535551|B.1.1|South Africa|2020-08-03	Africa|hCoV-19/South Africa/R12678-20/2020|EPI ISL 504220|C.1|South Africa|2020-06-16	0.0005185123	Africa
Africa|hCoV-19/South Africa/KRISP-K002690/2020|EPI ISL 535552|B.1.1.273|South Africa|2020-07-27	Africa|hCoV-19/South Africa/R12678-20/2020|EPI ISL 504220|C.1|South Africa|2020-06-16	0.0007604699	Africa
Africa|hCoV-19/South Africa/KRISP-K002691/2020|EPI ISL 535553|B.1.1.206|South Africa|2020-07-27	Africa|hCoV-19/South Africa/R12678-20/2020|EPI ISL 504220|C.1|South Africa|2020-06-16	0.0005183806	Africa
Africa|hCoV-19/South Africa/KRISP-K002692/2020|EPI ISL 535554|B.1.1.206|South Africa|2020-07-27	Africa|hCoV-19/South Africa/R12678-20/2020|EPI ISL 504220|C.1|South Africa|2020-06-16	0.0005875081	Africa
Africa|hCoV-19/South Africa/KRISP-K002693/2020|EPI ISL 535555|C.2|South Africa|2020-07-27	Africa|hCoV-19/South Africa/R12678-20/2020|EPI ISL 504220|C.1|South Africa|2020-06-16	0.0002764161	Africa
Africa|hCoV-19/South Africa/KRISP-K002694/2020|EPI ISL 535556|B.1.1.273|South Africa|2020-07-27	Africa|hCoV-19/South Africa/R12678-20/2020|EPI ISL 504220|C.1|South Africa|2020-06-16	0.0005183574	Africa
Africa|hCoV-19/South Africa/KRISP-K002696/2020|EPI ISL 535557|B.1.1|South Africa|2020-07-27	Africa|hCoV-19/South Africa/R12678-20/2020|EPI ISL 504220|C.1|South Africa|2020-06-16	0.0005183574	Africa
Africa|hCoV-19/South Africa/KRISP-K002697/2020|EPI ISL 535558|B.1.1|South Africa|2020-07-27	Africa|hCoV-19/South Africa/R12678-20/2020|EPI ISL 504220|C.1|South Africa|2020-06-16	0.0004837784	Africa
Africa|hCoV-19/South Africa/KRISP-K002698/2020|EPI ISL 535559|B.1.1.206|South Africa|2020-07-30	Africa|hCoV-19/South Africa/R12678-20/2020|EPI ISL 504220|C.1|South Africa|2020-06-16	0.0006220675	Africa
Africa|hCoV-19/South Africa/KRISP-K002699/2020|EPI ISL 535560|C.1|South Africa|2020-07-30	Africa|hCoV-19/South Africa/R12678-20/2020|EPI ISL 504220|C.1|South Africa|2020-06-16	0.0001735448	Africa
Africa|hCoV-19/South Africa/KRISP-K002700/2020|EPI ISL 535561|B.1.1.206|South Africa|2020-07-30	Africa|hCoV-19/South Africa/R12678-20/2020|EPI ISL 504220|C.1|South Africa|2020-06-16	0.0005571588	Africa
Africa|hCoV-19/South Africa/KRISP-K002702/2020|EPI ISL 535562|B.1.1.273|South Africa|2020-07-30	Africa|hCoV-19/South Africa/R12678-20/2020|EPI ISL 504220|C.1|South Africa|2020-06-16	0.0005183801	Africa
Africa|hCoV-19/South Africa/KRISP-K002703/2020|EPI ISL 535563|B.1.1.273|South Africa|2020-07-30	Africa|hCoV-19/South Africa/R12678-20/2020|EPI ISL 504220|C.1|South Africa|2020-06-16	0.0005875246	Africa
Africa|hCoV-19/South Africa/KRISP-K002704/2020|EPI ISL 535564|H.1|South Africa|2020-07-30	Africa|hCoV-19/South Africa/R12678-20/2020|EPI ISL 504220|C.1|South Africa|2020-06-16	0.0004492445	Africa
Africa|hCoV-19/South Africa/KRISP-K002706/2020|EPI ISL 535565|B.1.1|South Africa|2020-07-30	Africa|hCoV-19/South Africa/R12678-20/2020|EPI ISL 504220|C.1|South Africa|2020-06-16	0.0004837785	Africa
Africa|hCoV-19/South Africa/KRISP-K002707/2020|EPI ISL 535566|B.1.1.206|South Africa|2020-07-30	Africa|hCoV-19/South Africa/R12678-20/2020|EPI ISL 504220|C.1|South Africa|2020-06-16	0.0004492136	Africa
Africa|hCoV-19/South Africa/KRISP-K002708/2020|EPI ISL 535567|C.1|South Africa|2020-07-30	Africa|hCoV-19/South Africa/R12678-20/2020|EPI ISL 504220|C.1|South Africa|2020-06-16	0.0003455497	Africa
Africa|hCoV-19/South Africa/KRISP-K002709/2020|EPI ISL 535568|H.1|South Africa|2020-07-30	Africa|hCoV-19/South Africa/R12678-20/2020|EPI ISL 504220|C.1|South Africa|2020-06-16	0.0004838335	Africa
Africa|hCoV-19/South Africa/KRISP-K002710/2020|EPI ISL 535569|B.1.1.99|South Africa|2020-07-30	Africa|hCoV-19/South Africa/R12678-20/2020|EPI ISL 504220|C.1|South Africa|2020-06-16	0.0005183805	Africa
Africa|hCoV-19/South Africa/KRISP-K002711/2020|EPI ISL 535570|B.1.1.273|South Africa|2020-07-30	Africa|hCoV-19/South Africa/R12678-20/2020|EPI ISL 504220|C.1|South Africa|2020-06-16	0.0006566858	Africa
Africa|hCoV-19/South Africa/KRISP-K002712/2020|EPI ISL 535571|B.1.1.84|South Africa|2020-07-30	Africa|hCoV-19/South Africa/R12678-20/2020|EPI ISL 504220|C.1|South Africa|2020-06-16	0.0004492135	Africa
Africa|hCoV-19/South Africa/KRISP-K002715/2020|EPI ISL 535572|B.1.1|South Africa|2020-07-30	Africa|hCoV-19/South Africa/R12678-20/2020|EPI ISL 504220|C.1|South Africa|2020-06-16	0.0006220952	Africa
Africa|hCoV-19/South Africa/KRISP-K002717/2020|EPI ISL 529720|B.1.1.64|South Africa|2020-08-14	Africa|hCoV-19/South Africa/R12678-20/2020|EPI ISL 504220|C.1|South Africa|2020-06-16	0.0004838119	Africa
Africa|hCoV-19/South Africa/KRISP-K002720/2020|EPI ISL 529721|C.1|South Africa|2020-08-16	Africa|hCoV-19/South Africa/R12678-20/2020|EPI ISL 504220|C.1|South Africa|2020-06-16	0.0002764046	Africa
Africa|hCoV-19/South Africa/KRISP-K002721/2020|EPI ISL 529722|B.1.1.1|South Africa|2020-08-14	Africa|hCoV-19/South Africa/R12678-20/2020|EPI ISL 504220|C.1|South Africa|2020-06-16	0.0002799655	Africa
Africa|hCoV-19/South Africa/KRISP-K002722/2020|EPI ISL 529723|C.1|South Africa|2020-08-15	Africa|hCoV-19/South Africa/R12678-20/2020|EPI ISL 504220|C.1|South Africa|2020-06-16	0.0002763979	Africa
Africa|hCoV-19/South Africa/KRISP-K002724/2020|EPI ISL 529724|B.1|South Africa|2020-08-12	Africa|hCoV-19/South Africa/R12678-20/2020|EPI ISL 504220|C.1|South Africa|2020-06-16	0.0007951824	Africa
Africa|hCoV-19/South Africa/KRISP-K002726/2020|EPI ISL 529725|B.1.1|South Africa|2020-08-14	Africa|hCoV-19/South Africa/R12678-20/2020|EPI ISL 504220|C.1|South Africa|2020-06-16	0.0003954616	Africa
Africa|hCoV-19/South Africa/KRISP-K002727/2020|EPI ISL 529726|B.1.1.206|South Africa|2020-08-14	Africa|hCoV-19/South Africa/R12678-20/2020|EPI ISL 504220|C.1|South Africa|2020-06-16	0.0005529256	Africa
Africa|hCoV-19/South Africa/KRISP-K002729/2020|EPI ISL 529728|B.1.1.206|South Africa|2020-08-14	Africa|hCoV-19/South Africa/R12678-20/2020|EPI ISL 504220|C.1|South Africa|2020-06-16	0.0005183681	Africa
Africa|hCoV-19/South Africa/KRISP-K002731/2020|EPI ISL 529729|B.1.1.273|South Africa|2020-08-16	Africa|hCoV-19/South Africa/R12678-20/2020|EPI ISL 504220|C.1|South Africa|2020-06-16	0.0005529394	Africa
Africa|hCoV-19/South Africa/KRISP-K002732/2020|EPI ISL 529730|B.1.1.34|South Africa|2020-08-15	Africa|hCoV-19/South Africa/R12678-20/2020|EPI ISL 504220|C.1|South Africa|2020-06-16	0.0004838001	Africa
Africa|hCoV-19/South Africa/KRISP-K002733/2020|EPI ISL 529731|B.1.5|South Africa|2020-08-16	Africa|hCoV-19/South Africa/R12678-20/2020|EPI ISL 504220|C.1|South Africa|2020-06-16	0.0006913413	Africa
Africa|hCoV-19/South Africa/KRISP-K002734/2020|EPI ISL 529732|B.1.1.117|South Africa|2020-08-16	Africa|hCoV-19/South Africa/R12678-20/2020|EPI ISL 504220|C.1|South Africa|2020-06-16	0.0005183680	Africa
Africa|hCoV-19/South Africa/KRISP-K002735/2020|EPI ISL 529733|B.1.1.34|South Africa|2020-08-16	Africa|hCoV-19/South Africa/R12678-20/2020|EPI ISL 504220|C.1|South Africa|2020-06-16	0.0004838001	Africa
Africa|hCoV-19/South Africa/KRISP-K002736/2020|EPI ISL 529734|B.1.1.273|South Africa|2020-08-15	Africa|hCoV-19/South Africa/R12678-20/2020|EPI ISL 504220|C.1|South Africa|2020-06-16	0.0005529394	Africa
Africa|hCoV-19/South Africa/KRISP-K002737/2020|EPI ISL 529735|B.1.1.206|South Africa|2020-08-14	Africa|hCoV-19/South Africa/R12678-20/2020|EPI ISL 504220|C.1|South Africa|2020-06-16	0.0005529394	Africa
Africa|hCoV-19/South Africa/KRISP-K002738/2020|EPI ISL 529736|B.1.1.99|South Africa|2020-08-14	Africa|hCoV-19/South Africa/R12678-20/2020|EPI ISL 504220|C.1|South Africa|2020-06-16	0.0004838217	Africa
Africa|hCoV-19/South Africa/KRISP-K002739/2020|EPI ISL 529737|B.1.1.34|South Africa|2020-08-13	Africa|hCoV-19/South Africa/R12678-20/2020|EPI ISL 504220|C.1|South Africa|2020-06-16	0.0005875081	Africa
Africa|hCoV-19/South Africa/KRISP-K002740/2020|EPI ISL 529738|B.1.1.273|South Africa|2020-08-14	Africa|hCoV-19/South Africa/R12678-20/2020|EPI ISL 504220|C.1|South Africa|2020-06-16	0.0004516320	Africa
Africa|hCoV-19/South Africa/KRISP-K002741/2020|EPI ISL 529739|B.1.1.273|South Africa|2020-08-15	Africa|hCoV-19/South Africa/R12678-20/2020|EPI ISL 504220|C.1|South Africa|2020-06-16	0.0005875223	Africa
Africa|hCoV-19/South Africa/KRISP-K002744/2020|EPI ISL 529740|B.1.1.206|South Africa|2020-08-15	Africa|hCoV-19/South Africa/R12678-20/2020|EPI ISL 504220|C.1|South Africa|2020-06-16	0.0006220955	Africa
Africa|hCoV-19/South Africa/KRISP-K002745/2020|EPI ISL 529741|B.1.1.1|South Africa|2020-08-15	Africa|hCoV-19/South Africa/R12678-20/2020|EPI ISL 504220|C.1|South Africa|2020-06-16	0.0003111540	Africa
Africa|hCoV-19/South Africa/KRISP-K002746/2020|EPI ISL 529742|C.1|South Africa|2020-08-13	Africa|hCoV-19/South Africa/R12678-20/2020|EPI ISL 504220|C.1|South Africa|2020-06-16	0.0002764102	Africa
Africa|hCoV-19/South Africa/KRISP-K002747/2020|EPI ISL 529743|C.1|South Africa|2020-08-15	Africa|hCoV-19/South Africa/R12678-20/2020|EPI ISL 504220|C.1|South Africa|2020-06-16	0.0002764036	Africa
Africa|hCoV-19/South Africa/KRISP-K002748/2020|EPI ISL 529744|C.1|South Africa|2020-08-15	Africa|hCoV-19/South Africa/R12678-20/2020|EPI ISL 504220|C.1|South Africa|2020-06-16	0.0002418482	Africa
Africa|hCoV-19/South Africa/KRISP-K002749/2020|EPI ISL 529745|B.1.1.273|South Africa|2020-08-16	Africa|hCoV-19/South Africa/R12678-20/2020|EPI ISL 504220|C.1|South Africa|2020-06-16	0.0006577607	Africa
Africa|hCoV-19/South Africa/KRISP-K002750/2020|EPI ISL 529746|B.1.1.273|South Africa|2020-08-16	Africa|hCoV-19/South Africa/R12678-20/2020|EPI ISL 504220|C.1|South Africa|2020-06-16	0.0004529063	Africa
Africa|hCoV-19/South Africa/KRISP-K002751/2020|EPI ISL 529747|H.1|South Africa|2020-08-14	Africa|hCoV-19/South Africa/R12678-20/2020|EPI ISL 504220|C.1|South Africa|2020-06-16	0.0004492353	Africa
Africa|hCoV-19/South Africa/KRISP-K002752/2020|EPI ISL 529748|B.1.140|South Africa|2020-08-17	Africa|hCoV-19/South Africa/R12678-20/2020|EPI ISL 504220|C.1|South Africa|2020-06-16	0.0006913270	Africa
Africa|hCoV-19/South Africa/KRISP-K002753/2020|EPI ISL 529749|H.1|South Africa|2020-08-15	Africa|hCoV-19/South Africa/R12678-20/2020|EPI ISL 504220|C.1|South Africa|2020-06-16	0.0006221384	Africa
Africa|hCoV-19/South Africa/KRISP-K002754/2020|EPI ISL 529750|H.1|South Africa|2020-08-16	Africa|hCoV-19/South Africa/R12678-20/2020|EPI ISL 504220|C.1|South Africa|2020-06-16	0.0006221231	Africa
Africa|hCoV-19/South Africa/KRISP-K002755/2020|EPI ISL 529751|B.1.1|South Africa|2020-08-12	Africa|hCoV-19/South Africa/R12678-20/2020|EPI ISL 504220|C.1|South Africa|2020-06-16	0.0003455274	Africa
Africa|hCoV-19/South Africa/KRISP-K002756/2020|EPI ISL 529752|B.1|South Africa|2020-08-14	Africa|hCoV-19/South Africa/R12678-20/2020|EPI ISL 504220|C.1|South Africa|2020-06-16	0.0007259586	Africa
Africa|hCoV-19/South Africa/KRISP-K002758/2020|EPI ISL 529754|B.1.1|South Africa|2020-08-12	Africa|hCoV-19/South Africa/R12678-20/2020|EPI ISL 504220|C.1|South Africa|2020-06-16	0.0004237069	Africa
Africa|hCoV-19/South Africa/KRISP-K002759/2020|EPI ISL 529755|B.1.1.34|South Africa|2020-08-15	Africa|hCoV-19/South Africa/R12678-20/2020|EPI ISL 504220|C.1|South Africa|2020-06-16	0.0005875491	Africa
Africa|hCoV-19/South Africa/KRISP-K002760/2020|EPI ISL 529756|H.1|South Africa|2020-08-16	Africa|hCoV-19/South Africa/R12678-20/2020|EPI ISL 504220|C.1|South Africa|2020-06-16	0.0004492445	Africa
Africa|hCoV-19/South Africa/KRISP-K002761/2020|EPI ISL 529757|B.1.1.56|South Africa|2020-08-15	Africa|hCoV-19/South Africa/R12678-20/2020|EPI ISL 504220|C.1|South Africa|2020-06-16	0.0007258880	Africa
Africa|hCoV-19/South Africa/KRISP-K002762/2020|EPI ISL 529758|C.1|South Africa|2020-08-15	Africa|hCoV-19/South Africa/R12678-20/2020|EPI ISL 504220|C.1|South Africa|2020-06-16	0.0003109466	Africa
Africa|hCoV-19/South Africa/KRISP-K002763/2020|EPI ISL 529759|H.1|South Africa|2020-08-16	Africa|hCoV-19/South Africa/R12678-20/2020|EPI ISL 504220|C.1|South Africa|2020-06-16	0.0004492445	Africa
Africa|hCoV-19/South Africa/KRISP-K002764/2020|EPI ISL 529760|B.1.1.206|South Africa|2020-08-12	Africa|hCoV-19/South Africa/R12678-20/2020|EPI ISL 504220|C.1|South Africa|2020-06-16	0.0007950564	Africa
Africa|hCoV-19/South Africa/KRISP-K002766/2020|EPI ISL 529762|B.1|South Africa|2020-08-12	Africa|hCoV-19/South Africa/R12678-20/2020|EPI ISL 504220|C.1|South Africa|2020-06-16	0.0006581639	Africa
Africa|hCoV-19/South Africa/KRISP-K002768/2020|EPI ISL 529763|C.9|South Africa|2020-08-21	Africa|hCoV-19/South Africa/R12678-20/2020|EPI ISL 504220|C.1|South Africa|2020-06-16	0.0004146770	Africa
Africa|hCoV-19/South Africa/KRISP-K002769/2020|EPI ISL 529764|B.1.1.206|South Africa|2020-08-21	Africa|hCoV-19/South Africa/R12678-20/2020|EPI ISL 504220|C.1|South Africa|2020-06-16	0.0004838002	Africa
Africa|hCoV-19/South Africa/KRISP-K002770/2020|EPI ISL 529765|C.9|South Africa|2020-08-21	Africa|hCoV-19/South Africa/R12678-20/2020|EPI ISL 504220|C.1|South Africa|2020-06-16	0.0003455344	Africa
Africa|hCoV-19/South Africa/KRISP-K002771/2020|EPI ISL 529766|H.1|South Africa|2020-08-21	Africa|hCoV-19/South Africa/R12678-20/2020|EPI ISL 504220|C.1|South Africa|2020-06-16	0.0006567446	Africa
Africa|hCoV-19/South Africa/KRISP-K002772/2020|EPI ISL 529767|B.1.1.206|South Africa|2020-08-21	Africa|hCoV-19/South Africa/R12678-20/2020|EPI ISL 504220|C.1|South Africa|2020-06-16	0.0006221639	Africa
Africa|hCoV-19/South Africa/KRISP-K002773/2020|EPI ISL 529768|B.1.1.1|South Africa|2020-08-21	Africa|hCoV-19/South Africa/R12678-20/2020|EPI ISL 504220|C.1|South Africa|2020-06-16	0.0004214434	Africa
Africa|hCoV-19/South Africa/KRISP-K002774/2020|EPI ISL 529769|B.1.1.206|South Africa|2020-08-21	Africa|hCoV-19/South Africa/R12678-20/2020|EPI ISL 504220|C.1|South Africa|2020-06-16	0.0005529372	Africa
Africa|hCoV-19/South Africa/KRISP-K002775/2020|EPI ISL 529770|B.1.1|South Africa|2020-08-21	Africa|hCoV-19/South Africa/R12678-20/2020|EPI ISL 504220|C.1|South Africa|2020-06-16	0.0006567128	Africa
Africa|hCoV-19/South Africa/KRISP-K002776/2020|EPI ISL 529771|C.1|South Africa|2020-08-21	Africa|hCoV-19/South Africa/R12678-20/2020|EPI ISL 504220|C.1|South Africa|2020-06-16	0.0003455582	Africa
Africa|hCoV-19/South Africa/KRISP-K002777/2020|EPI ISL 529772|C.1|South Africa|2020-08-21	Africa|hCoV-19/South Africa/R12678-20/2020|EPI ISL 504220|C.1|South Africa|2020-06-16	0.0003455427	Africa
Africa|hCoV-19/South Africa/KRISP-K002780/2020|EPI ISL 529774|B.1.1.273|South Africa|2020-08-20	Africa|hCoV-19/South Africa/R12678-20/2020|EPI ISL 504220|C.1|South Africa|2020-06-16	0.0005875630	Africa
Africa|hCoV-19/South Africa/KRISP-K002781/2020|EPI ISL 529775|B.1.1.206|South Africa|2020-08-21	Africa|hCoV-19/South Africa/R12678-20/2020|EPI ISL 504220|C.1|South Africa|2020-06-16	0.0004492136	Africa
Africa|hCoV-19/South Africa/KRISP-K002782/2020|EPI ISL 529776|B.1.1.206|South Africa|2020-08-20	Africa|hCoV-19/South Africa/R12678-20/2020|EPI ISL 504220|C.1|South Africa|2020-06-16	0.0004837785	Africa
Africa|hCoV-19/South Africa/KRISP-K002783/2020|EPI ISL 529777|B.1.1.206|South Africa|2020-08-20	Africa|hCoV-19/South Africa/R12678-20/2020|EPI ISL 504220|C.1|South Africa|2020-06-16	0.0005874960	Africa
Africa|hCoV-19/South Africa/KRISP-K002784/2020|EPI ISL 529778|B.1.1.206|South Africa|2020-08-24	Africa|hCoV-19/South Africa/R12678-20/2020|EPI ISL 504220|C.1|South Africa|2020-06-16	0.0005183574	Africa
Africa|hCoV-19/South Africa/KRISP-K002785/2020|EPI ISL 529779|B.1.1|South Africa|2020-08-24	Africa|hCoV-19/South Africa/R12678-20/2020|EPI ISL 504220|C.1|South Africa|2020-06-16	0.0004492337	Africa
Africa|hCoV-19/South Africa/KRISP-K002786/2020|EPI ISL 529780|B.1.1.206|South Africa|2020-08-23	Africa|hCoV-19/South Africa/R12678-20/2020|EPI ISL 504220|C.1|South Africa|2020-06-16	0.0005529373	Africa
Africa|hCoV-19/South Africa/KRISP-K002787/2020|EPI ISL 529781|B.1.1.1|South Africa|2020-08-23	Africa|hCoV-19/South Africa/R12678-20/2020|EPI ISL 504220|C.1|South Africa|2020-06-16	0.0003884700	Africa
Africa|hCoV-19/South Africa/KRISP-K002788/2020|EPI ISL 529782|C.1|South Africa|2020-08-24	Africa|hCoV-19/South Africa/R12678-20/2020|EPI ISL 504220|C.1|South Africa|2020-06-16	0.0001727379	Africa
Africa|hCoV-19/South Africa/KRISP-K002789/2020|EPI ISL 529783|B.1.1.206|South Africa|2020-08-21	Africa|hCoV-19/South Africa/R12678-20/2020|EPI ISL 504220|C.1|South Africa|2020-06-16	0.0006220955	Africa
Africa|hCoV-19/South Africa/KRISP-K002790/2020|EPI ISL 529784|H.1|South Africa|2020-08-23	Africa|hCoV-19/South Africa/R12678-20/2020|EPI ISL 504220|C.1|South Africa|2020-06-16	0.0005530250	Africa
Africa|hCoV-19/South Africa/KRISP-K002792/2020|EPI ISL 529786|B.1.1.206|South Africa|2020-08-23	Africa|hCoV-19/South Africa/R12678-20/2020|EPI ISL 504220|C.1|South Africa|2020-06-16	0.0004840509	Africa
Africa|hCoV-19/South Africa/KRISP-K002793/2020|EPI ISL 529787|H.1|South Africa|2020-08-24	Africa|hCoV-19/South Africa/R12678-20/2020|EPI ISL 504220|C.1|South Africa|2020-06-16	0.0006221508	Africa
Africa|hCoV-19/South Africa/KRISP-K002794/2020|EPI ISL 529788|B.1.1|South Africa|2020-08-24	Africa|hCoV-19/South Africa/R12678-20/2020|EPI ISL 504220|C.1|South Africa|2020-06-16	0.0005529372	Africa
Africa|hCoV-19/South Africa/KRISP-K002795/2020|EPI ISL 529789|B.1.1.34|South Africa|2020-08-23	Africa|hCoV-19/South Africa/R12678-20/2020|EPI ISL 504220|C.1|South Africa|2020-06-16	0.0005183913	Africa
Africa|hCoV-19/South Africa/KRISP-K002796/2020|EPI ISL 529790|B.1.1.206|South Africa|2020-08-24	Africa|hCoV-19/South Africa/R12678-20/2020|EPI ISL 504220|C.1|South Africa|2020-06-16	0.0005183574	Africa
Africa|hCoV-19/South Africa/KRISP-K002797/2020|EPI ISL 529791|H.1|South Africa|2020-08-24	Africa|hCoV-19/South Africa/R12678-20/2020|EPI ISL 504220|C.1|South Africa|2020-06-16	0.0005529775	Africa
Africa|hCoV-19/South Africa/KRISP-K002798/2020|EPI ISL 529792|H.1|South Africa|2020-08-24	Africa|hCoV-19/South Africa/R12678-20/2020|EPI ISL 504220|C.1|South Africa|2020-06-16	0.0005875487	Africa
Africa|hCoV-19/South Africa/KRISP-K002799/2020|EPI ISL 529793|C.1|South Africa|2020-08-24	Africa|hCoV-19/South Africa/R12678-20/2020|EPI ISL 504220|C.1|South Africa|2020-06-16	0.0003814566	Africa
Africa|hCoV-19/South Africa/KRISP-K002800/2020|EPI ISL 529794|H.1|South Africa|2020-08-24	Africa|hCoV-19/South Africa/R12678-20/2020|EPI ISL 504220|C.1|South Africa|2020-06-16	0.0005875746	Africa
Africa|hCoV-19/South Africa/KRISP-K002801/2020|EPI ISL 529795|B.1.1|South Africa|2020-08-24	Africa|hCoV-19/South Africa/R12678-20/2020|EPI ISL 504220|C.1|South Africa|2020-06-16	0.0004540086	Africa
Africa|hCoV-19/South Africa/KRISP-K002802/2020|EPI ISL 529796|B.1.1|South Africa|2020-08-20	Africa|hCoV-19/South Africa/R12678-20/2020|EPI ISL 504220|C.1|South Africa|2020-06-16	0.0004146787	Africa
Africa|hCoV-19/South Africa/KRISP-K002803/2020|EPI ISL 529797|B.1.1.159|South Africa|2020-08-24	Africa|hCoV-19/South Africa/R12678-20/2020|EPI ISL 504220|C.1|South Africa|2020-06-16	0.0005529621	Africa
Africa|hCoV-19/South Africa/KRISP-K002804/2020|EPI ISL 529798|H.1|South Africa|2020-08-24	Africa|hCoV-19/South Africa/R12678-20/2020|EPI ISL 504220|C.1|South Africa|2020-06-16	0.0004838335	Africa
Africa|hCoV-19/South Africa/KRISP-K002805/2020|EPI ISL 529799|B.1.1|South Africa|2020-08-24	Africa|hCoV-19/South Africa/R12678-20/2020|EPI ISL 504220|C.1|South Africa|2020-06-16	0.0004492353	Africa
Africa|hCoV-19/South Africa/KRISP-K002806/2020|EPI ISL 529800|B.1.1|South Africa|2020-08-25	Africa|hCoV-19/South Africa/R12678-20/2020|EPI ISL 504220|C.1|South Africa|2020-06-16	0.0004492337	Africa
Africa|hCoV-19/South Africa/KRISP-K002807/2020|EPI ISL 529801|B.1.1.206|South Africa|2020-08-25	Africa|hCoV-19/South Africa/R12678-20/2020|EPI ISL 504220|C.1|South Africa|2020-06-16	0.0005529622	Africa
Africa|hCoV-19/South Africa/KRISP-K002808/2020|EPI ISL 529802|C.1|South Africa|2020-08-25	Africa|hCoV-19/South Africa/R12678-20/2020|EPI ISL 504220|C.1|South Africa|2020-06-16	0.0003800708	Africa
Africa|hCoV-19/South Africa/KRISP-K002809/2020|EPI ISL 529803|B.1|South Africa|2020-08-24	Africa|hCoV-19/South Africa/R12678-20/2020|EPI ISL 504220|C.1|South Africa|2020-06-16	0.0004196023	Africa
Africa|hCoV-19/South Africa/LR00001/2020|EPI ISL 515133|B.1.1.206|South Africa|2020-07-03	Africa|hCoV-19/South Africa/R12678-20/2020|EPI ISL 504220|C.1|South Africa|2020-06-16	0.0004505404	Africa
Africa|hCoV-19/South Africa/LR00003/2020|EPI ISL 515135|B.1.1.206|South Africa|2020-07-03	Africa|hCoV-19/South Africa/R12678-20/2020|EPI ISL 504220|C.1|South Africa|2020-06-16	0.0006316176	Africa
Africa|hCoV-19/South Africa/LR00008/2020|EPI ISL 515138|B.1|South Africa|2020-06-30	Africa|hCoV-19/South Africa/R12678-20/2020|EPI ISL 504220|C.1|South Africa|2020-06-16	0.0006630157	Africa
Africa|hCoV-19/South Africa/LR00010/2020|EPI ISL 515140|B.1.5|South Africa|2020-07-03	Africa|hCoV-19/South Africa/R12678-20/2020|EPI ISL 504220|C.1|South Africa|2020-06-16	0.0007067035	Africa
Africa|hCoV-19/South Africa/LR00017/2020|EPI ISL 515147|B.1.1.52|South Africa|2020-07-03	Africa|hCoV-19/South Africa/R12678-20/2020|EPI ISL 504220|C.1|South Africa|2020-06-16	0.0005564692	Africa
Africa|hCoV-19/South Africa/LR00018/2020|EPI ISL 515148|B.1.1.52|South Africa|2020-07-03	Africa|hCoV-19/South Africa/R12678-20/2020|EPI ISL 504220|C.1|South Africa|2020-06-16	0.0005986449	Africa
Africa|hCoV-19/South Africa/LR00020/2020|EPI ISL 515149|B.1.1.206|South Africa|2020-07-03	Africa|hCoV-19/South Africa/R12678-20/2020|EPI ISL 504220|C.1|South Africa|2020-06-16	0.0005183681	Africa
Africa|hCoV-19/South Africa/LR00021/2020|EPI ISL 515150|C.1|South Africa|2020-07-02	Africa|hCoV-19/South Africa/R12678-20/2020|EPI ISL 504220|C.1|South Africa|2020-06-16	0.0002814852	Africa
Africa|hCoV-19/South Africa/LR00022/2020|EPI ISL 515151|C.1|South Africa|2020-07-02	Africa|hCoV-19/South Africa/R12678-20/2020|EPI ISL 504220|C.1|South Africa|2020-06-16	0.0003166965	Africa
Africa|hCoV-19/South Africa/LR00023/2020|EPI ISL 515152|B.1.1|South Africa|2020-07-04	Africa|hCoV-19/South Africa/R12678-20/2020|EPI ISL 504220|C.1|South Africa|2020-06-16	0.0005184574	Africa
Africa|hCoV-19/South Africa/LR00024/2020|EPI ISL 515153|B.1.1.53|South Africa|2020-07-05	Africa|hCoV-19/South Africa/R12678-20/2020|EPI ISL 504220|C.1|South Africa|2020-06-16	0.0004501513	Africa
Africa|hCoV-19/South Africa/LR00027/2020|EPI ISL 515156|B.1.1.99|South Africa|2020-07-01	Africa|hCoV-19/South Africa/R12678-20/2020|EPI ISL 504220|C.1|South Africa|2020-06-16	0.0004492136	Africa
Africa|hCoV-19/South Africa/LR00030/2020|EPI ISL 515159|B.1.1.52|South Africa|2020-07-03	Africa|hCoV-19/South Africa/R12678-20/2020|EPI ISL 504220|C.1|South Africa|2020-06-16	0.0005225989	Africa
Africa|hCoV-19/South Africa/LR00032/2020|EPI ISL 515160|C.1|South Africa|2020-07-04	Africa|hCoV-19/South Africa/R12678-20/2020|EPI ISL 504220|C.1|South Africa|2020-06-16	0.0002808145	Africa
Africa|hCoV-19/South Africa/LR00033/2020|EPI ISL 515161|B.1.1.52|South Africa|2020-07-01	Africa|hCoV-19/South Africa/R12678-20/2020|EPI ISL 504220|C.1|South Africa|2020-06-16	0.0005193316	Africa
Africa|hCoV-19/South Africa/LR00034/2020|EPI ISL 515162|B.1.1.52|South Africa|2020-07-04	Africa|hCoV-19/South Africa/R12678-20/2020|EPI ISL 504220|C.1|South Africa|2020-06-16	0.0005912465	Africa
Africa|hCoV-19/South Africa/LR00037/2020|EPI ISL 515164|C.2|South Africa|2020-07-05	Africa|hCoV-19/South Africa/R12678-20/2020|EPI ISL 504220|C.1|South Africa|2020-06-16	0.0003473705	Africa
Africa|hCoV-19/South Africa/LR00039/2020|EPI ISL 515166|B.1.1.99|South Africa|2020-07-05	Africa|hCoV-19/South Africa/R12678-20/2020|EPI ISL 504220|C.1|South Africa|2020-06-16	0.0004146315	Africa
Africa|hCoV-19/South Africa/LR00040/2020|EPI ISL 515167|B.1.1.156|South Africa|2020-07-04	Africa|hCoV-19/South Africa/R12678-20/2020|EPI ISL 504220|C.1|South Africa|2020-06-16	0.0005198173	Africa
Africa|hCoV-19/South Africa/LR00042/2020|EPI ISL 515169|B.1.1.52|South Africa|2020-07-06	Africa|hCoV-19/South Africa/R12678-20/2020|EPI ISL 504220|C.1|South Africa|2020-06-16	0.0005184163	Africa
Africa|hCoV-19/South Africa/LR00043/2020|EPI ISL 515170|C.1|South Africa|2020-07-06	Africa|hCoV-19/South Africa/R12678-20/2020|EPI ISL 504220|C.1|South Africa|2020-06-16	0.0004502136	Africa
Africa|hCoV-19/South Africa/LR00044/2020|EPI ISL 515171|C.1|South Africa|2020-07-05	Africa|hCoV-19/South Africa/R12678-20/2020|EPI ISL 504220|C.1|South Africa|2020-06-16	0.0002446943	Africa
Africa|hCoV-19/South Africa/LR00045/2020|EPI ISL 515172|C.1|South Africa|2020-07-10	Africa|hCoV-19/South Africa/R12678-20/2020|EPI ISL 504220|C.1|South Africa|2020-06-16	0.0002072993	Africa
Africa|hCoV-19/South Africa/LR00055/2020|EPI ISL 515176|B.1.1.206|South Africa|2020-07-07	Africa|hCoV-19/South Africa/R12678-20/2020|EPI ISL 504220|C.1|South Africa|2020-06-16	0.0005209057	Africa
Africa|hCoV-19/South Africa/LR00056/2020|EPI ISL 515177|C.1|South Africa|2020-07-10	Africa|hCoV-19/South Africa/R12678-20/2020|EPI ISL 504220|C.1|South Africa|2020-06-16	0.0004175666	Africa
Africa|hCoV-19/South Africa/LR00057/2020|EPI ISL 515178|C.1|South Africa|2020-07-08	Africa|hCoV-19/South Africa/R12678-20/2020|EPI ISL 504220|C.1|South Africa|2020-06-16	0.0004540813	Africa
Africa|hCoV-19/South Africa/LR00059/2020|EPI ISL 515179|B.1.1|South Africa|2020-07-07	Africa|hCoV-19/South Africa/R12678-20/2020|EPI ISL 504220|C.1|South Africa|2020-06-16	0.0004838067	Africa
Africa|hCoV-19/South Africa/LR00060/2020|EPI ISL 515180|C.1|South Africa|2020-07-10	Africa|hCoV-19/South Africa/R12678-20/2020|EPI ISL 504220|C.1|South Africa|2020-06-16	0.0001738568	Africa
Africa|hCoV-19/South Africa/LR00062/2020|EPI ISL 514375|B.1.1.206|South Africa|2020-07-13	Africa|hCoV-19/South Africa/R12678-20/2020|EPI ISL 504220|C.1|South Africa|2020-06-16	0.0005875345	Africa
Africa|hCoV-19/South Africa/LR00063/2020|EPI ISL 514376|B.1.1|South Africa|2020-07-13	Africa|hCoV-19/South Africa/R12678-20/2020|EPI ISL 504220|C.1|South Africa|2020-06-16	0.0004500312	Africa
Africa|hCoV-19/South Africa/LR00064/2020|EPI ISL 514377|C.1|South Africa|2020-07-13	Africa|hCoV-19/South Africa/R12678-20/2020|EPI ISL 504220|C.1|South Africa|2020-06-16	0.0004500326	Africa
Africa|hCoV-19/South Africa/LR00067/2020|EPI ISL 514379|B.1.1.53|South Africa|2020-07-13	Africa|hCoV-19/South Africa/R12678-20/2020|EPI ISL 504220|C.1|South Africa|2020-06-16	0.0006226179	Africa
Africa|hCoV-19/South Africa/LR00068/2020|EPI ISL 514380|B.1.1.52|South Africa|2020-07-13	Africa|hCoV-19/South Africa/R12678-20/2020|EPI ISL 504220|C.1|South Africa|2020-06-16	0.0006569195	Africa
Africa|hCoV-19/South Africa/LR00069/2020|EPI ISL 514381|B.1.1.52|South Africa|2020-07-13	Africa|hCoV-19/South Africa/R12678-20/2020|EPI ISL 504220|C.1|South Africa|2020-06-16	0.0005275923	Africa
Africa|hCoV-19/South Africa/LR00070/2020|EPI ISL 514382|B.1.1|South Africa|2020-07-13	Africa|hCoV-19/South Africa/R12678-20/2020|EPI ISL 504220|C.1|South Africa|2020-06-16	0.0005183917	Africa
Africa|hCoV-19/South Africa/LR00071/2020|EPI ISL 514383|B.1.1.206|South Africa|2020-07-13	Africa|hCoV-19/South Africa/R12678-20/2020|EPI ISL 504220|C.1|South Africa|2020-06-16	0.0006915228	Africa
Africa|hCoV-19/South Africa/LR00073/2020|EPI ISL 514384|B.1.1.206|South Africa|2020-07-13	Africa|hCoV-19/South Africa/R12678-20/2020|EPI ISL 504220|C.1|South Africa|2020-06-16	0.0005912056	Africa
Africa|hCoV-19/South Africa/LR00074/2020|EPI ISL 514385|B.1.1|South Africa|2020-07-13	Africa|hCoV-19/South Africa/R12678-20/2020|EPI ISL 504220|C.1|South Africa|2020-06-16	0.0005184039	Africa
Africa|hCoV-19/South Africa/LR00075/2020|EPI ISL 514386|C.1|South Africa|2020-07-13	Africa|hCoV-19/South Africa/R12678-20/2020|EPI ISL 504220|C.1|South Africa|2020-06-16	0.0003829588	Africa
Africa|hCoV-19/South Africa/LR00076/2020|EPI ISL 514387|B.1.1.52|South Africa|2020-07-13	Africa|hCoV-19/South Africa/R12678-20/2020|EPI ISL 504220|C.1|South Africa|2020-06-16	0.0006627019	Africa
Africa|hCoV-19/South Africa/LR00077/2020|EPI ISL 514388|B.1.1.52|South Africa|2020-07-13	Africa|hCoV-19/South Africa/R12678-20/2020|EPI ISL 504220|C.1|South Africa|2020-06-16	0.0004503963	Africa
Africa|hCoV-19/South Africa/LR00078/2020|EPI ISL 514389|C.2|South Africa|2020-07-13	Africa|hCoV-19/South Africa/R12678-20/2020|EPI ISL 504220|C.1|South Africa|2020-06-16	0.0004162938	Africa
Africa|hCoV-19/South Africa/LR00079/2020|EPI ISL 514390|B.1.1.52|South Africa|2020-07-13	Africa|hCoV-19/South Africa/R12678-20/2020|EPI ISL 504220|C.1|South Africa|2020-06-16	0.0005531362	Africa
Africa|hCoV-19/South Africa/LR00080/2020|EPI ISL 514391|B.1.5.19|South Africa|2020-07-13	Africa|hCoV-19/South Africa/R12678-20/2020|EPI ISL 504220|C.1|South Africa|2020-06-16	0.0006926435	Africa
Africa|hCoV-19/South Africa/LR00081/2020|EPI ISL 514392|B.1.1.52|South Africa|2020-07-13	Africa|hCoV-19/South Africa/R12678-20/2020|EPI ISL 504220|C.1|South Africa|2020-06-16	0.0005194501	Africa
Africa|hCoV-19/South Africa/LR00083/2020|EPI ISL 514393|B.1.1.52|South Africa|2020-07-13	Africa|hCoV-19/South Africa/R12678-20/2020|EPI ISL 504220|C.1|South Africa|2020-06-16	0.0005880770	Africa
Africa|hCoV-19/South Africa/LR00094/2020|EPI ISL 514396|B.1.1.52|South Africa|2020-07-15	Africa|hCoV-19/South Africa/R12678-20/2020|EPI ISL 504220|C.1|South Africa|2020-06-16	0.0005555420	Africa
Africa|hCoV-19/South Africa/LR00098/2020|EPI ISL 514398|C.1|South Africa|2020-07-15	Africa|hCoV-19/South Africa/R12678-20/2020|EPI ISL 504220|C.1|South Africa|2020-06-16	0.0003859183	Africa
Africa|hCoV-19/South Africa/LR00101/2020|EPI ISL 514400|B.1.1.52|South Africa|2020-07-14	Africa|hCoV-19/South Africa/R12678-20/2020|EPI ISL 504220|C.1|South Africa|2020-06-16	0.0004571584	Africa
Africa|hCoV-19/South Africa/LR00102/2020|EPI ISL 514401|B.1.1.52|South Africa|2020-07-14	Africa|hCoV-19/South Africa/R12678-20/2020|EPI ISL 504220|C.1|South Africa|2020-06-16	0.0006290009	Africa
Africa|hCoV-19/South Africa/LR00105/2020|EPI ISL 514402|C.1|South Africa|2020-07-15	Africa|hCoV-19/South Africa/R12678-20/2020|EPI ISL 504220|C.1|South Africa|2020-06-16	0.0003476894	Africa
Africa|hCoV-19/South Africa/LR00106/2020|EPI ISL 514403|C.1|South Africa|2020-07-15	Africa|hCoV-19/South Africa/R12678-20/2020|EPI ISL 504220|C.1|South Africa|2020-06-16	0.0003464835	Africa
Africa|hCoV-19/South Africa/LR00107/2020|EPI ISL 514404|B.1.1.53|South Africa|2020-07-14	Africa|hCoV-19/South Africa/R12678-20/2020|EPI ISL 504220|C.1|South Africa|2020-06-16	0.0005875752	Africa
Africa|hCoV-19/South Africa/LR00111/2020|EPI ISL 514405|B.1.1.53|South Africa|2020-07-20	Africa|hCoV-19/South Africa/R12678-20/2020|EPI ISL 504220|C.1|South Africa|2020-06-16	0.0004838455	Africa
Africa|hCoV-19/South Africa/LR00112/2020|EPI ISL 514406|B.1.1.52|South Africa|2020-07-20	Africa|hCoV-19/South Africa/R12678-20/2020|EPI ISL 504220|C.1|South Africa|2020-06-16	0.0006262937	Africa
Africa|hCoV-19/South Africa/LR00113/2020|EPI ISL 514407|B.1.1.206|South Africa|2020-07-20	Africa|hCoV-19/South Africa/R12678-20/2020|EPI ISL 504220|C.1|South Africa|2020-06-16	0.0007260312	Africa
Africa|hCoV-19/South Africa/LR00115/2020|EPI ISL 514409|B.1.1.52|South Africa|2020-07-20	Africa|hCoV-19/South Africa/R12678-20/2020|EPI ISL 504220|C.1|South Africa|2020-06-16	0.0006615684	Africa
Africa|hCoV-19/South Africa/LR00117/2020|EPI ISL 514410|C.1|South Africa|2020-07-20	Africa|hCoV-19/South Africa/R12678-20/2020|EPI ISL 504220|C.1|South Africa|2020-06-16	0.0003166008	Africa
Africa|hCoV-19/South Africa/LR00118/2020|EPI ISL 514411|B.1.1.53|South Africa|2020-07-20	Africa|hCoV-19/South Africa/R12678-20/2020|EPI ISL 504220|C.1|South Africa|2020-06-16	0.0005183807	Africa
Africa|hCoV-19/South Africa/LR00119/2020|EPI ISL 514412|B.1.5|South Africa|2020-07-20	Africa|hCoV-19/South Africa/R12678-20/2020|EPI ISL 504220|C.1|South Africa|2020-06-16	0.0006640978	Africa
Africa|hCoV-19/South Africa/LR00122/2020|EPI ISL 514355|B.1.1|South Africa|2020-07-20	Africa|hCoV-19/South Africa/R12678-20/2020|EPI ISL 504220|C.1|South Africa|2020-06-16	0.0003800881	Africa
Africa|hCoV-19/South Africa/LR00125/2020|EPI ISL 514357|C.1|South Africa|2020-07-20	Africa|hCoV-19/South Africa/R12678-20/2020|EPI ISL 504220|C.1|South Africa|2020-06-16	0.0003838354	Africa
Africa|hCoV-19/South Africa/LR00126/2020|EPI ISL 514358|B.1.1.206|South Africa|2020-07-20	Africa|hCoV-19/South Africa/R12678-20/2020|EPI ISL 504220|C.1|South Africa|2020-06-16	0.0006594342	Africa
Africa|hCoV-19/South Africa/LR00127/2020|EPI ISL 514359|B.1.1.52|South Africa|2020-07-20	Africa|hCoV-19/South Africa/R12678-20/2020|EPI ISL 504220|C.1|South Africa|2020-06-16	0.0006242523	Africa
Africa|hCoV-19/South Africa/LR00128/2020|EPI ISL 514360|B.1.1|South Africa|2020-07-20	Africa|hCoV-19/South Africa/R12678-20/2020|EPI ISL 504220|C.1|South Africa|2020-06-16	0.0005183912	Africa
Africa|hCoV-19/South Africa/LR00131/2020|EPI ISL 514363|B.1.1.52|South Africa|2020-07-20	Africa|hCoV-19/South Africa/R12678-20/2020|EPI ISL 504220|C.1|South Africa|2020-06-16	0.0004910519	Africa
Africa|hCoV-19/South Africa/LR00133/2020|EPI ISL 514364|C.1|South Africa|2020-07-20	Africa|hCoV-19/South Africa/R12678-20/2020|EPI ISL 504220|C.1|South Africa|2020-06-16	0.0004502450	Africa
Africa|hCoV-19/South Africa/LR00135/2020|EPI ISL 514366|B.1.1.52|South Africa|2020-07-20	Africa|hCoV-19/South Africa/R12678-20/2020|EPI ISL 504220|C.1|South Africa|2020-06-16	0.0005288455	Africa
Africa|hCoV-19/South Africa/LR00136/2020|EPI ISL 514367|C.1|South Africa|2020-07-20	Africa|hCoV-19/South Africa/R12678-20/2020|EPI ISL 504220|C.1|South Africa|2020-06-16	0.0003801049	Africa
Africa|hCoV-19/South Africa/LR00139/2020|EPI ISL 514370|B.1.1.52|South Africa|2020-07-20	Africa|hCoV-19/South Africa/R12678-20/2020|EPI ISL 504220|C.1|South Africa|2020-06-16	0.0005887491	Africa
Africa|hCoV-19/South Africa/LR00140/2020|EPI ISL 514371|B.1|South Africa|2020-07-20	Africa|hCoV-19/South Africa/R12678-20/2020|EPI ISL 504220|C.1|South Africa|2020-06-16	0.0007622451	Africa
Africa|hCoV-19/South Africa/LR00141/2020|EPI ISL 514372|B.1.1.52|South Africa|2020-07-20	Africa|hCoV-19/South Africa/R12678-20/2020|EPI ISL 504220|C.1|South Africa|2020-06-16	0.0006573350	Africa
Africa|hCoV-19/South Africa/LR00142/2020|EPI ISL 514373|B.1.1.52|South Africa|2020-07-20	Africa|hCoV-19/South Africa/R12678-20/2020|EPI ISL 504220|C.1|South Africa|2020-06-16	0.0005232986	Africa
Africa|hCoV-19/South Africa/LR00145/2020|EPI ISL 514374|B.1.1.52|South Africa|2020-07-20	Africa|hCoV-19/South Africa/R12678-20/2020|EPI ISL 504220|C.1|South Africa|2020-06-16	0.0006586864	Africa
Africa|hCoV-19/South Africa/LR00146/2020|EPI ISL 514414|B.1.1.52|South Africa|2020-07-20	Africa|hCoV-19/South Africa/R12678-20/2020|EPI ISL 504220|C.1|South Africa|2020-06-16	0.0006321281	Africa
Africa|hCoV-19/South Africa/LR00147/2020|EPI ISL 514415|C.1|South Africa|2020-07-20	Africa|hCoV-19/South Africa/R12678-20/2020|EPI ISL 504220|C.1|South Africa|2020-06-16	0.0004220409	Africa
Africa|hCoV-19/South Africa/LR00148/2020|EPI ISL 514416|B.1.1.206|South Africa|2020-07-20	Africa|hCoV-19/South Africa/R12678-20/2020|EPI ISL 504220|C.1|South Africa|2020-06-16	0.0004492247	Africa
Africa|hCoV-19/South Africa/LR00149/2020|EPI ISL 514417|B.1.1.52|South Africa|2020-07-21	Africa|hCoV-19/South Africa/R12678-20/2020|EPI ISL 504220|C.1|South Africa|2020-06-16	0.0006570851	Africa
Africa|hCoV-19/South Africa/LR00150/2020|EPI ISL 514418|B.1.1.52|South Africa|2020-07-24	Africa|hCoV-19/South Africa/R12678-20/2020|EPI ISL 504220|C.1|South Africa|2020-06-16	0.0005568876	Africa
Africa|hCoV-19/South Africa/LR00151/2020|EPI ISL 514419|B.1.1.52|South Africa|2020-07-21	Africa|hCoV-19/South Africa/R12678-20/2020|EPI ISL 504220|C.1|South Africa|2020-06-16	0.0004845486	Africa
Africa|hCoV-19/South Africa/LR00152/2020|EPI ISL 514420|C.1|South Africa|2020-07-24	Africa|hCoV-19/South Africa/R12678-20/2020|EPI ISL 504220|C.1|South Africa|2020-06-16	0.0002091488	Africa
Africa|hCoV-19/South Africa/LR00153/2020|EPI ISL 514421|B.1.1.52|South Africa|2020-07-23	Africa|hCoV-19/South Africa/R12678-20/2020|EPI ISL 504220|C.1|South Africa|2020-06-16	0.0005533063	Africa
Africa|hCoV-19/South Africa/LR00155/2020|EPI ISL 514423|C.1|South Africa|2020-07-21	Africa|hCoV-19/South Africa/R12678-20/2020|EPI ISL 504220|C.1|South Africa|2020-06-16	0.0004169198	Africa
Africa|hCoV-19/South Africa/LR00157/2020|EPI ISL 514424|B.1.1|South Africa|2020-07-26	Africa|hCoV-19/South Africa/R12678-20/2020|EPI ISL 504220|C.1|South Africa|2020-06-16	0.0004146687	Africa
Africa|hCoV-19/South Africa/R02827/2020|EPI ISL 430297|B|South Africa|2020-03-06	Africa|hCoV-19/South Africa/R12678-20/2020|EPI ISL 504220|C.1|South Africa|2020-06-16	0.0005875510	Africa
Africa|hCoV-19/South Africa/R03006/2020|EPI ISL 417186|B.1|South Africa|2020-03-07	Africa|hCoV-19/South Africa/R12678-20/2020|EPI ISL 504220|C.1|South Africa|2020-06-16	0.0005183931	Africa
Africa|hCoV-19/South Africa/R04827/2020|EPI ISL 450296|B.1.1|South Africa|2020-03-17	Africa|hCoV-19/South Africa/R12678-20/2020|EPI ISL 504220|C.1|South Africa|2020-06-16	0.0004869178	Africa
Africa|hCoV-19/South Africa/R05204/2020|EPI ISL 450297|B.52|South Africa|2020-03-19	Africa|hCoV-19/South Africa/R12678-20/2020|EPI ISL 504220|C.1|South Africa|2020-06-16	0.0007666035	Africa
Africa|hCoV-19/South Africa/R05360/2020|EPI ISL 450298|B.1|South Africa|2020-03-19	Africa|hCoV-19/South Africa/R12678-20/2020|EPI ISL 504220|C.1|South Africa|2020-06-16	0.0005300168	Africa
Africa|hCoV-19/South Africa/R05929/2020|EPI ISL 450495|B.1.1|South Africa|2020-03-25	Africa|hCoV-19/South Africa/R12678-20/2020|EPI ISL 504220|C.1|South Africa|2020-06-16	0.0003866097	Africa
Africa|hCoV-19/South Africa/R06812/2020|EPI ISL 490256|B.1.1.75|South Africa|2020-04-23	Africa|hCoV-19/South Africa/R12678-20/2020|EPI ISL 504220|C.1|South Africa|2020-06-16	0.0005206238	Africa
Africa|hCoV-19/South Africa/R06878/2020|EPI ISL 490257|B.1.1.57|South Africa|2020-04-30	Africa|hCoV-19/South Africa/R12678-20/2020|EPI ISL 504220|C.1|South Africa|2020-06-16	0.0003818956	Africa
Africa|hCoV-19/South Africa/R07552/2020|EPI ISL 450299|B.1|South Africa|2020-03-31	Africa|hCoV-19/South Africa/R12678-20/2020|EPI ISL 504220|C.1|South Africa|2020-06-16	0.0005250513	Africa
Africa|hCoV-19/South Africa/R07601/2020|EPI ISL 450300|B.1.8|South Africa|2020-03-30	Africa|hCoV-19/South Africa/R12678-20/2020|EPI ISL 504220|C.1|South Africa|2020-06-16	0.0004892790	Africa
Africa|hCoV-19/South Africa/R07719/2020|EPI ISL 450301|B.1|South Africa|2020-04-01	Africa|hCoV-19/South Africa/R12678-20/2020|EPI ISL 504220|C.1|South Africa|2020-06-16	0.0005544065	Africa
Africa|hCoV-19/South Africa/R09085/2020|EPI ISL 470878|B.6|South Africa|2020-04-28	Africa|hCoV-19/South Africa/R12678-20/2020|EPI ISL 504220|C.1|South Africa|2020-06-16	0.0009350065	Africa
Africa|hCoV-19/South Africa/R09103/2020|EPI ISL 470879|B|South Africa|2020-04-28	Africa|hCoV-19/South Africa/R12678-20/2020|EPI ISL 504220|C.1|South Africa|2020-06-16	0.0007082665	Africa
Africa|hCoV-19/South Africa/R09126/2020|EPI ISL 470880|B.6|South Africa|2020-04-28	Africa|hCoV-19/South Africa/R12678-20/2020|EPI ISL 504220|C.1|South Africa|2020-06-16	0.0008688923	Africa
Africa|hCoV-19/South Africa/R10007/2020|EPI ISL 490258|B.1.1.53|South Africa|2020-05-08	Africa|hCoV-19/South Africa/R12678-20/2020|EPI ISL 504220|C.1|South Africa|2020-06-16	0.0004196417	Africa
Africa|hCoV-19/South Africa/R10139/2020|EPI ISL 490259|B.1.1.57|South Africa|2020-05-21	Africa|hCoV-19/South Africa/R12678-20/2020|EPI ISL 504220|C.1|South Africa|2020-06-16	0.0004503431	Africa
Africa|hCoV-19/South Africa/R10166/2020|EPI ISL 490260|B.1.1.52|South Africa|2020-05-20	Africa|hCoV-19/South Africa/R12678-20/2020|EPI ISL 504220|C.1|South Africa|2020-06-16	0.0004544846	Africa
Africa|hCoV-19/South Africa/R10178/2020|EPI ISL 490261|B.1.1.206|South Africa|2020-05-20	Africa|hCoV-19/South Africa/R12678-20/2020|EPI ISL 504220|C.1|South Africa|2020-06-16	0.0004898367	Africa
Africa|hCoV-19/South Africa/R10197/2020|EPI ISL 490262|B.1.5|South Africa|2020-05-22	Africa|hCoV-19/South Africa/R12678-20/2020|EPI ISL 504220|C.1|South Africa|2020-06-16	0.0005254797	Africa
Africa|hCoV-19/South Africa/R10199/2020|EPI ISL 490263|B.1.1.40|South Africa|2020-05-22	Africa|hCoV-19/South Africa/R12678-20/2020|EPI ISL 504220|C.1|South Africa|2020-06-16	0.0004178841	Africa
Africa|hCoV-19/South Africa/R10236/2020|EPI ISL 490264|B.1.1.40|South Africa|2020-05-27	Africa|hCoV-19/South Africa/R12678-20/2020|EPI ISL 504220|C.1|South Africa|2020-06-16	0.0004892040	Africa
Africa|hCoV-19/South Africa/R10268/2020|EPI ISL 490266|B.1.1.57|South Africa|2020-05-27	Africa|hCoV-19/South Africa/R12678-20/2020|EPI ISL 504220|C.1|South Africa|2020-06-16	0.0004960124	Africa
Africa|hCoV-19/South Africa/R10305/2020|EPI ISL 490267|B.1.1.34|South Africa|2020-05-29	Africa|hCoV-19/South Africa/R12678-20/2020|EPI ISL 504220|C.1|South Africa|2020-06-16	0.0004907179	Africa
Africa|hCoV-19/South Africa/R10307/2020|EPI ISL 490268|B.1.1.75|South Africa|2020-05-28	Africa|hCoV-19/South Africa/R12678-20/2020|EPI ISL 504220|C.1|South Africa|2020-06-16	0.0006655843	Africa
Africa|hCoV-19/South Africa/R10309/2020|EPI ISL 490269|B.1.1.40|South Africa|2020-05-28	Africa|hCoV-19/South Africa/R12678-20/2020|EPI ISL 504220|C.1|South Africa|2020-06-16	0.0003881565	Africa
Africa|hCoV-19/South Africa/R10315/2020|EPI ISL 490270|B.1.1.34|South Africa|2020-05-28	Africa|hCoV-19/South Africa/R12678-20/2020|EPI ISL 504220|C.1|South Africa|2020-06-16	0.0004218197	Africa
Africa|hCoV-19/South Africa/R10364/2020|EPI ISL 490271|B.1.1.206|South Africa|2020-06-01	Africa|hCoV-19/South Africa/R12678-20/2020|EPI ISL 504220|C.1|South Africa|2020-06-16	0.0004528636	Africa
Africa|hCoV-19/South Africa/R10378/2020|EPI ISL 490272|C.1|South Africa|2020-06-03	Africa|hCoV-19/South Africa/R12678-20/2020|EPI ISL 504220|C.1|South Africa|2020-06-16	0.0002111334	Africa
Africa|hCoV-19/South Africa/R10394/2020|EPI ISL 490273|B.1.1.52|South Africa|2020-06-03	Africa|hCoV-19/South Africa/R12678-20/2020|EPI ISL 504220|C.1|South Africa|2020-06-16	0.0004208584	Africa
Africa|hCoV-19/South Africa/R10398/2020|EPI ISL 490274|B.1.5.19|South Africa|2020-06-03	Africa|hCoV-19/South Africa/R12678-20/2020|EPI ISL 504220|C.1|South Africa|2020-06-16	0.0007332396	Africa
Africa|hCoV-19/South Africa/R10400/2020|EPI ISL 490275|B.1|South Africa|2020-06-02	Africa|hCoV-19/South Africa/R12678-20/2020|EPI ISL 504220|C.1|South Africa|2020-06-16	0.0005934631	Africa
Africa|hCoV-19/South Africa/R10403/2020|EPI ISL 490276|B.1.1.34|South Africa|2020-06-02	Africa|hCoV-19/South Africa/R12678-20/2020|EPI ISL 504220|C.1|South Africa|2020-06-16	0.0004182524	Africa
Africa|hCoV-19/South Africa/R10427/2020|EPI ISL 490277|B.1.1.53|South Africa|2020-06-04	Africa|hCoV-19/South Africa/R12678-20/2020|EPI ISL 504220|C.1|South Africa|2020-06-16	0.0004208585	Africa
Africa|hCoV-19/South Africa/R10442/2020|EPI ISL 490278|B.1.1.52|South Africa|2020-06-05	Africa|hCoV-19/South Africa/R12678-20/2020|EPI ISL 504220|C.1|South Africa|2020-06-16	0.0004891407	Africa
Africa|hCoV-19/South Africa/R10478/2020|EPI ISL 490279|B.1.5.19|South Africa|2020-06-04	Africa|hCoV-19/South Africa/R12678-20/2020|EPI ISL 504220|C.1|South Africa|2020-06-16	0.0006977632	Africa
Africa|hCoV-19/South Africa/R10500/2020|EPI ISL 490280|B.1.1.206|South Africa|2020-06-08	Africa|hCoV-19/South Africa/R12678-20/2020|EPI ISL 504220|C.1|South Africa|2020-06-16	0.0004209027	Africa
Africa|hCoV-19/South Africa/R10512/2020|EPI ISL 490281|B.1.1.206|South Africa|2020-06-09	Africa|hCoV-19/South Africa/R12678-20/2020|EPI ISL 504220|C.1|South Africa|2020-06-16	0.0004892430	Africa
Africa|hCoV-19/South Africa/R10517/2020|EPI ISL 490282|C.2|South Africa|2020-06-09	Africa|hCoV-19/South Africa/R12678-20/2020|EPI ISL 504220|C.1|South Africa|2020-06-16	0.0003128802	Africa
Africa|hCoV-19/South Africa/R10518/2020|EPI ISL 490283|B.1.1.206|South Africa|2020-06-09	Africa|hCoV-19/South Africa/R12678-20/2020|EPI ISL 504220|C.1|South Africa|2020-06-16	0.0004872225	Africa
Africa|hCoV-19/South Africa/R10519/2020|EPI ISL 490284|B.1.1.206|South Africa|2020-06-08	Africa|hCoV-19/South Africa/R12678-20/2020|EPI ISL 504220|C.1|South Africa|2020-06-16	0.0005292560	Africa
Africa|hCoV-19/South Africa/R10566/2020|EPI ISL 490285|B.1.1.52|South Africa|2020-06-10	Africa|hCoV-19/South Africa/R12678-20/2020|EPI ISL 504220|C.1|South Africa|2020-06-16	0.0003847036	Africa
Africa|hCoV-19/South Africa/R10569/2020|EPI ISL 490286|C.2|South Africa|2020-06-10	Africa|hCoV-19/South Africa/R12678-20/2020|EPI ISL 504220|C.1|South Africa|2020-06-16	0.0003495998	Africa
Africa|hCoV-19/South Africa/R10571/2020|EPI ISL 490287|B.1.1.206|South Africa|2020-06-10	Africa|hCoV-19/South Africa/R12678-20/2020|EPI ISL 504220|C.1|South Africa|2020-06-16	0.0004184625	Africa
Africa|hCoV-19/South Africa/R10608/2020|EPI ISL 490289|B.1.5|South Africa|2020-06-08	Africa|hCoV-19/South Africa/R12678-20/2020|EPI ISL 504220|C.1|South Africa|2020-06-16	0.0005908030	Africa
Africa|hCoV-19/South Africa/R10623/2020|EPI ISL 490290|B.1.1.206|South Africa|2020-06-11	Africa|hCoV-19/South Africa/R12678-20/2020|EPI ISL 504220|C.1|South Africa|2020-06-16	0.0004565594	Africa
Africa|hCoV-19/South Africa/R10639/2020|EPI ISL 490291|B.1.1.53|South Africa|2020-06-11	Africa|hCoV-19/South Africa/R12678-20/2020|EPI ISL 504220|C.1|South Africa|2020-06-16	0.0004915270	Africa
Africa|hCoV-19/South Africa/R10703/2020|EPI ISL 490292|B.1.1.53|South Africa|2020-06-12	Africa|hCoV-19/South Africa/R12678-20/2020|EPI ISL 504220|C.1|South Africa|2020-06-16	0.0004908228	Africa
Africa|hCoV-19/South Africa/R10704/2020|EPI ISL 490293|B.1.1.53|South Africa|2020-06-12	Africa|hCoV-19/South Africa/R12678-20/2020|EPI ISL 504220|C.1|South Africa|2020-06-16	0.0004550188	Africa
Africa|hCoV-19/South Africa/R10709/2020|EPI ISL 490294|B.1.1.53|South Africa|2020-06-12	Africa|hCoV-19/South Africa/R12678-20/2020|EPI ISL 504220|C.1|South Africa|2020-06-16	0.0004534637	Africa
Africa|hCoV-19/South Africa/R10712/2020|EPI ISL 490295|B.1.1.52|South Africa|2020-06-15	Africa|hCoV-19/South Africa/R12678-20/2020|EPI ISL 504220|C.1|South Africa|2020-06-16	0.0004536428	Africa
Africa|hCoV-19/South Africa/R10713/2020|EPI ISL 490296|C.1|South Africa|2020-06-15	Africa|hCoV-19/South Africa/R12678-20/2020|EPI ISL 504220|C.1|South Africa|2020-06-16	0.0001733584	Africa
Africa|hCoV-19/South Africa/R10716/2020|EPI ISL 490297|B.1.1.52|South Africa|2020-06-15	Africa|hCoV-19/South Africa/R12678-20/2020|EPI ISL 504220|C.1|South Africa|2020-06-16	0.0005234793	Africa
Africa|hCoV-19/South Africa/R10720/2020|EPI ISL 490298|B.1.1.99|South Africa|2020-06-15	Africa|hCoV-19/South Africa/R12678-20/2020|EPI ISL 504220|C.1|South Africa|2020-06-16	0.0003824931	Africa
Africa|hCoV-19/South Africa/R10721/2020|EPI ISL 490299|C.1|South Africa|2020-06-15	Africa|hCoV-19/South Africa/R12678-20/2020|EPI ISL 504220|C.1|South Africa|2020-06-16	0.0002796300	Africa
Africa|hCoV-19/South Africa/R10739/2020|EPI ISL 490300|B.1.1.53|South Africa|2020-06-15	Africa|hCoV-19/South Africa/R12678-20/2020|EPI ISL 504220|C.1|South Africa|2020-06-16	0.0004539116	Africa
Africa|hCoV-19/South Africa/R10741/2020|EPI ISL 490301|B.1.1.53|South Africa|2020-06-15	Africa|hCoV-19/South Africa/R12678-20/2020|EPI ISL 504220|C.1|South Africa|2020-06-16	0.0005200155	Africa
Africa|hCoV-19/South Africa/R10752/2020|EPI ISL 490302|B.1.1.52|South Africa|2020-06-12	Africa|hCoV-19/South Africa/R12678-20/2020|EPI ISL 504220|C.1|South Africa|2020-06-16	0.0004495288	Africa
Africa|hCoV-19/South Africa/R10755/2020|EPI ISL 490303|B.1.1.52|South Africa|2020-06-12	Africa|hCoV-19/South Africa/R12678-20/2020|EPI ISL 504220|C.1|South Africa|2020-06-16	0.0004872395	Africa
Africa|hCoV-19/South Africa/R10766/2020|EPI ISL 490304|B.1|South Africa|2020-06-15	Africa|hCoV-19/South Africa/R12678-20/2020|EPI ISL 504220|C.1|South Africa|2020-06-16	0.0005284858	Africa
Africa|hCoV-19/South Africa/R10767/2020|EPI ISL 490305|B.1.5|South Africa|2020-06-15	Africa|hCoV-19/South Africa/R12678-20/2020|EPI ISL 504220|C.1|South Africa|2020-06-16	0.0005993703	Africa
Africa|hCoV-19/South Africa/R10779/2020|EPI ISL 490306|B.1.1.206|South Africa|2020-06-17	Africa|hCoV-19/South Africa/R12678-20/2020|EPI ISL 504220|C.1|South Africa|2020-06-16	0.0004180147	Africa
Africa|hCoV-19/South Africa/R10799/2020|EPI ISL 490307|B.1.1.53|South Africa|2020-06-17	Africa|hCoV-19/South Africa/R12678-20/2020|EPI ISL 504220|C.1|South Africa|2020-06-16	0.0004585490	Africa
Africa|hCoV-19/South Africa/R10835/2020|EPI ISL 490308|B.1.1.206|South Africa|2020-06-18	Africa|hCoV-19/South Africa/R12678-20/2020|EPI ISL 504220|C.1|South Africa|2020-06-16	0.0004569969	Africa
Africa|hCoV-19/South Africa/R10836/2020|EPI ISL 490309|B.1.1|South Africa|2020-06-18	Africa|hCoV-19/South Africa/R12678-20/2020|EPI ISL 504220|C.1|South Africa|2020-06-16	0.0004520356	Africa
Africa|hCoV-19/South Africa/R10852/2020|EPI ISL 490310|B.1.1.53|South Africa|2020-06-17	Africa|hCoV-19/South Africa/R12678-20/2020|EPI ISL 504220|C.1|South Africa|2020-06-16	0.0003862299	Africa
Africa|hCoV-19/South Africa/R10874/2020|EPI ISL 490311|B.1.1.99|South Africa|2020-06-19	Africa|hCoV-19/South Africa/R12678-20/2020|EPI ISL 504220|C.1|South Africa|2020-06-16	0.0004234866	Africa
Africa|hCoV-19/South Africa/R10876/2020|EPI ISL 490312|B.1.1.53|South Africa|2020-06-18	Africa|hCoV-19/South Africa/R12678-20/2020|EPI ISL 504220|C.1|South Africa|2020-06-16	0.0003871495	Africa
Africa|hCoV-19/South Africa/R10883/2020|EPI ISL 490313|B.1.1|South Africa|2020-06-19	Africa|hCoV-19/South Africa/R12678-20/2020|EPI ISL 504220|C.1|South Africa|2020-06-16	0.0004916990	Africa
Africa|hCoV-19/South Africa/R10884/2020|EPI ISL 490314|C.1|South Africa|2020-06-19	Africa|hCoV-19/South Africa/R12678-20/2020|EPI ISL 504220|C.1|South Africa|2020-06-16	0.0001404693	Africa
Africa|hCoV-19/South Africa/R12525-20/2020|EPI ISL 504186|C.1|South Africa|2020-06-16	Africa|hCoV-19/South Africa/R12678-20/2020|EPI ISL 504220|C.1|South Africa|2020-06-16	0.0001395998	Africa
Africa|hCoV-19/South Africa/R12550-20/2020|EPI ISL 504190|C.1|South Africa|2020-06-16	Africa|hCoV-19/South Africa/R12678-20/2020|EPI ISL 504220|C.1|South Africa|2020-06-16	0.0001388923	Africa
Africa|hCoV-19/South Africa/R12566-20/2020|EPI ISL 504191|C.1|South Africa|2020-06-16	Africa|hCoV-19/South Africa/R12678-20/2020|EPI ISL 504220|C.1|South Africa|2020-06-16	0.0001393228	Africa
Africa|hCoV-19/South Africa/R12578-20/2020|EPI ISL 504194|C.1|South Africa|2020-06-16	Africa|hCoV-19/South Africa/R12678-20/2020|EPI ISL 504220|C.1|South Africa|2020-06-16	0.0001744609	Africa
Africa|hCoV-19/South Africa/R12579-20/2020|EPI ISL 504195|C.1|South Africa|2020-06-16	Africa|hCoV-19/South Africa/R12678-20/2020|EPI ISL 504220|C.1|South Africa|2020-06-16	0.0002076428	Africa
Africa|hCoV-19/South Africa/R12583-20/2020|EPI ISL 504196|C.1|South Africa|2020-06-16	Africa|hCoV-19/South Africa/R12678-20/2020|EPI ISL 504220|C.1|South Africa|2020-06-16	0.0000691346	Africa
Africa|hCoV-19/South Africa/R12601-20/2020|EPI ISL 504199|C.1|South Africa|2020-06-16	Africa|hCoV-19/South Africa/R12678-20/2020|EPI ISL 504220|C.1|South Africa|2020-06-16	0.0001040468	Africa
Africa|hCoV-19/South Africa/R12611-20/2020|EPI ISL 504200|C.1|South Africa|2020-06-16	Africa|hCoV-19/South Africa/R12678-20/2020|EPI ISL 504220|C.1|South Africa|2020-06-16	0.0001389068	Africa
Africa|hCoV-19/South Africa/R12620-20/2020|EPI ISL 504201|C.1|South Africa|2020-06-16	Africa|hCoV-19/South Africa/R12678-20/2020|EPI ISL 504220|C.1|South Africa|2020-06-16	0.0001758968	Africa
Africa|hCoV-19/South Africa/R12631-20/2020|EPI ISL 504202|C.1|South Africa|2020-06-16	Africa|hCoV-19/South Africa/R12678-20/2020|EPI ISL 504220|C.1|South Africa|2020-06-16	0.0001750367	Africa
Africa|hCoV-19/South Africa/R12641-20/2020|EPI ISL 504203|C.1|South Africa|2020-06-16	Africa|hCoV-19/South Africa/R12678-20/2020|EPI ISL 504220|C.1|South Africa|2020-06-16	0.0001391164	Africa
Africa|hCoV-19/South Africa/R12642-20/2020|EPI ISL 504204|C.1|South Africa|2020-06-16	Africa|hCoV-19/South Africa/R12678-20/2020|EPI ISL 504220|C.1|South Africa|2020-06-16	0.0002111920	Africa
Africa|hCoV-19/South Africa/R12643-20/2020|EPI ISL 504205|C.1|South Africa|2020-06-16	Africa|hCoV-19/South Africa/R12678-20/2020|EPI ISL 504220|C.1|South Africa|2020-06-16	0.0001040602	Africa
Africa|hCoV-19/South Africa/R12646-20/2020|EPI ISL 504206|C.1|South Africa|2020-06-16	Africa|hCoV-19/South Africa/R12678-20/2020|EPI ISL 504220|C.1|South Africa|2020-06-16	0.0001054239	Africa
Africa|hCoV-19/South Africa/R12648-20/2020|EPI ISL 504208|C.1|South Africa|2020-06-16	Africa|hCoV-19/South Africa/R12678-20/2020|EPI ISL 504220|C.1|South Africa|2020-06-16	0.0002105917	Africa
Africa|hCoV-19/South Africa/R12652-20/2020|EPI ISL 504210|C.1|South Africa|2020-06-16	Africa|hCoV-19/South Africa/R12678-20/2020|EPI ISL 504220|C.1|South Africa|2020-06-16	0.0002087893	Africa
Africa|hCoV-19/South Africa/R12656-20/2020|EPI ISL 504211|C.1|South Africa|2020-06-16	Africa|hCoV-19/South Africa/R12678-20/2020|EPI ISL 504220|C.1|South Africa|2020-06-16	0.0001050680	Africa
Africa|hCoV-19/South Africa/R12658-20/2020|EPI ISL 504212|C.1|South Africa|2020-06-16	Africa|hCoV-19/South Africa/R12678-20/2020|EPI ISL 504220|C.1|South Africa|2020-06-16	0.0001409291	Africa
Africa|hCoV-19/South Africa/R12659-20/2020|EPI ISL 504213|C.1|South Africa|2020-06-16	Africa|hCoV-19/South Africa/R12678-20/2020|EPI ISL 504220|C.1|South Africa|2020-06-16	0.0001391358	Africa
Africa|hCoV-19/South Africa/R12660-20/2020|EPI ISL 504214|C.1|South Africa|2020-06-16	Africa|hCoV-19/South Africa/R12678-20/2020|EPI ISL 504220|C.1|South Africa|2020-06-16	0.0001387560	Africa
Africa|hCoV-19/South Africa/R12662-20/2020|EPI ISL 504215|C.1|South Africa|2020-06-16	Africa|hCoV-19/South Africa/R12678-20/2020|EPI ISL 504220|C.1|South Africa|2020-06-16	0.0001748329	Africa
Africa|hCoV-19/South Africa/R12669-20/2020|EPI ISL 504217|C.1|South Africa|2020-06-16	Africa|hCoV-19/South Africa/R12678-20/2020|EPI ISL 504220|C.1|South Africa|2020-06-16	0.0001753786	Africa
Africa|hCoV-19/South Africa/R12670-20/2020|EPI ISL 504218|C.1|South Africa|2020-06-16	Africa|hCoV-19/South Africa/R12678-20/2020|EPI ISL 504220|C.1|South Africa|2020-06-16	0.0000701045	Africa
Africa|hCoV-19/Algeria/G0638 2264/2020|EPI ISL 418241|B.1|Algeria|2020-03-02	Africa|hCoV-19/South Africa/R12680-20/2020|EPI ISL 504221|C.1|South Africa|2020-06-16	0.0006705419	Africa
Africa|hCoV-19/Algeria/G0640 2265/2020|EPI ISL 418242|B.1|Algeria|2020-03-08	Africa|hCoV-19/South Africa/R12680-20/2020|EPI ISL 504221|C.1|South Africa|2020-06-16	0.0005987291	Africa
Africa|hCoV-19/Algeria/G0860 2262/2020|EPI ISL 420037|B.1|Algeria|2020-03-02	Africa|hCoV-19/South Africa/R12680-20/2020|EPI ISL 504221|C.1|South Africa|2020-06-16	0.0005987291	Africa
Africa|hCoV-19/Benin/1022/2020|EPI ISL 476826|B.1|Benin|2020-03-25	Africa|hCoV-19/South Africa/R12680-20/2020|EPI ISL 504221|C.1|South Africa|2020-06-16	0.0005635515	Africa
Africa|hCoV-19/Benin/1092/2020|EPI ISL 476827|B.1|Benin|2020-03-27	Africa|hCoV-19/South Africa/R12680-20/2020|EPI ISL 504221|C.1|South Africa|2020-06-16	0.0006342431	Africa
Africa|hCoV-19/Benin/1408/2020|EPI ISL 476825|B.1.356|Benin|2020-04-04	Africa|hCoV-19/South Africa/R12680-20/2020|EPI ISL 504221|C.1|South Africa|2020-06-16	0.0005635375	Africa
Africa|hCoV-19/Benin/1409/2020|EPI ISL 476828|B.1|Benin|2020-04-06	Africa|hCoV-19/South Africa/R12680-20/2020|EPI ISL 504221|C.1|South Africa|2020-06-16	0.0006032599	Africa
Africa|hCoV-19/Benin/1950/2020|EPI ISL 476830|A|Benin|2020-04-15	Africa|hCoV-19/South Africa/R12680-20/2020|EPI ISL 504221|C.1|South Africa|2020-06-16	0.0008103594	Africa
Africa|hCoV-19/Benin/197/2020|EPI ISL 476822|B.1.178|Benin|2020-03-15	Africa|hCoV-19/South Africa/R12680-20/2020|EPI ISL 504221|C.1|South Africa|2020-06-16	0.0005636170	Africa
Africa|hCoV-19/Benin/2012/2020|EPI ISL 476831|A|Benin|2020-04-15	Africa|hCoV-19/South Africa/R12680-20/2020|EPI ISL 504221|C.1|South Africa|2020-06-16	0.0008455122	Africa
Africa|hCoV-19/Benin/260/2020|EPI ISL 476823|B.1.292|Benin|2020-03-17	Africa|hCoV-19/South Africa/R12680-20/2020|EPI ISL 504221|C.1|South Africa|2020-06-16	0.0006692572	Africa
Africa|hCoV-19/Benin/314/2020|EPI ISL 476834|B.1.5|Benin|2020-03-17	Africa|hCoV-19/South Africa/R12680-20/2020|EPI ISL 504221|C.1|South Africa|2020-06-16	0.0006377277	Africa
Africa|hCoV-19/Benin/461/2020|EPI ISL 476833|A|Benin|2020-03-17	Africa|hCoV-19/South Africa/R12680-20/2020|EPI ISL 504221|C.1|South Africa|2020-06-16	0.0008102282	Africa
Africa|hCoV-19/Benin/501/2020|EPI ISL 476824|B.1.356|Benin|2020-03-17	Africa|hCoV-19/South Africa/R12680-20/2020|EPI ISL 504221|C.1|South Africa|2020-06-16	0.0005634979	Africa
Africa|hCoV-19/Benin/843/2020|EPI ISL 476829|A|Benin|2020-03-19	Africa|hCoV-19/South Africa/R12680-20/2020|EPI ISL 504221|C.1|South Africa|2020-06-16	0.0007398205	Africa
Africa|hCoV-19/Botswana/BOT0455/2020|EPI ISL 560386|B.1|Botswana|2020-03-28	Africa|hCoV-19/South Africa/R12680-20/2020|EPI ISL 504221|C.1|South Africa|2020-06-16	0.0005282680	Africa
Africa|hCoV-19/Botswana/BOT2254/2020|EPI ISL 560390|B.1.1|Botswana|2020-04-08	Africa|hCoV-19/South Africa/R12680-20/2020|EPI ISL 504221|C.1|South Africa|2020-06-16	0.0003880608	Africa
Africa|hCoV-19/Botswana/BOT2283/2020|EPI ISL 560385|B.1|Botswana|2020-04-07	Africa|hCoV-19/South Africa/R12680-20/2020|EPI ISL 504221|C.1|South Africa|2020-06-16	0.0006428516	Africa
Africa|hCoV-19/Botswana/BOT2624/2020|EPI ISL 560387|B.1.1|Botswana|2020-04-05	Africa|hCoV-19/South Africa/R12680-20/2020|EPI ISL 504221|C.1|South Africa|2020-06-16	0.0003927570	Africa
Africa|hCoV-19/Botswana/BOT4161/2020|EPI ISL 560388|B.1.1.220|Botswana|2020-04-16	Africa|hCoV-19/South Africa/R12680-20/2020|EPI ISL 504221|C.1|South Africa|2020-06-16	0.0004244559	Africa
Africa|hCoV-19/DRC/04186/2020|EPI ISL 471411|A|Democratic Republic of the Congo|2020-04-25	Africa|hCoV-19/South Africa/R12680-20/2020|EPI ISL 504221|C.1|South Africa|2020-06-16	0.0008102278	Africa
Africa|hCoV-19/DRC/04188/2020|EPI ISL 471413|A|Democratic Republic of the Congo|2020-04-25	Africa|hCoV-19/South Africa/R12680-20/2020|EPI ISL 504221|C.1|South Africa|2020-06-16	0.0008957142	Africa
Africa|hCoV-19/DRC/10041/2020|EPI ISL 527543|B.1.1.275|Democratic Republic of the Congo|2020-05-22	Africa|hCoV-19/South Africa/R12680-20/2020|EPI ISL 504221|C.1|South Africa|2020-06-16	0.0004606723	Africa
Africa|hCoV-19/DRC/10057/2020|EPI ISL 527538|B.1.1.275|Democratic Republic of the Congo|2020-05-22	Africa|hCoV-19/South Africa/R12680-20/2020|EPI ISL 504221|C.1|South Africa|2020-06-16	0.0005441775	Africa
Africa|hCoV-19/DRC/10061/2020|EPI ISL 527521|B.1.1.275|Democratic Republic of the Congo|2020-05-22	Africa|hCoV-19/South Africa/R12680-20/2020|EPI ISL 504221|C.1|South Africa|2020-06-16	0.0004299141	Africa
Africa|hCoV-19/DRC/10070/2020|EPI ISL 527544|B.1.178|Democratic Republic of the Congo|2020-05-22	Africa|hCoV-19/South Africa/R12680-20/2020|EPI ISL 504221|C.1|South Africa|2020-06-16	0.0007078468	Africa
Africa|hCoV-19/DRC/10120/2020|EPI ISL 513624|B.1.1.275|Democratic Republic of the Congo|2020-05-22	Africa|hCoV-19/South Africa/R12680-20/2020|EPI ISL 504221|C.1|South Africa|2020-06-16	0.0005134004	Africa
Africa|hCoV-19/DRC/10127/2020|EPI ISL 513625|B.1.1.275|Democratic Republic of the Congo|2020-05-22	Africa|hCoV-19/South Africa/R12680-20/2020|EPI ISL 504221|C.1|South Africa|2020-06-16	0.0005064736	Africa
Africa|hCoV-19/DRC/10242/2020|EPI ISL 513626|B.1.84|Democratic Republic of the Congo|2020-05-22	Africa|hCoV-19/South Africa/R12680-20/2020|EPI ISL 504221|C.1|South Africa|2020-06-16	0.0006036975	Africa
Africa|hCoV-19/DRC/10251/2020|EPI ISL 513627|B.1.128|Democratic Republic of the Congo|2020-05-22	Africa|hCoV-19/South Africa/R12680-20/2020|EPI ISL 504221|C.1|South Africa|2020-06-16	0.0007466291	Africa
Africa|hCoV-19/DRC/10324/2020|EPI ISL 527545|B.1.214|Democratic Republic of the Congo|2020-05-22	Africa|hCoV-19/South Africa/R12680-20/2020|EPI ISL 504221|C.1|South Africa|2020-06-16	0.0006732980	Africa
Africa|hCoV-19/DRC/10346/2020|EPI ISL 527546|B.1.214|Democratic Republic of the Congo|2020-05-22	Africa|hCoV-19/South Africa/R12680-20/2020|EPI ISL 504221|C.1|South Africa|2020-06-16	0.0006446924	Africa
Africa|hCoV-19/DRC/10364/2020|EPI ISL 527498|B.1|Democratic Republic of the Congo|2020-05-22	Africa|hCoV-19/South Africa/R12680-20/2020|EPI ISL 504221|C.1|South Africa|2020-06-16	0.0005680110	Africa
Africa|hCoV-19/DRC/10371/2020|EPI ISL 527489|B.1.178|Democratic Republic of the Congo|2020-05-22	Africa|hCoV-19/South Africa/R12680-20/2020|EPI ISL 504221|C.1|South Africa|2020-06-16	0.0007091083	Africa
Africa|hCoV-19/DRC/10373/2020|EPI ISL 527495|B.1.159|Democratic Republic of the Congo|2020-05-22	Africa|hCoV-19/South Africa/R12680-20/2020|EPI ISL 504221|C.1|South Africa|2020-06-16	0.0006743154	Africa
Africa|hCoV-19/DRC/10374/2020|EPI ISL 527539|B.1.84|Democratic Republic of the Congo|2020-05-22	Africa|hCoV-19/South Africa/R12680-20/2020|EPI ISL 504221|C.1|South Africa|2020-06-16	0.0008610799	Africa
Africa|hCoV-19/DRC/10375/2020|EPI ISL 527499|B.1.84|Democratic Republic of the Congo|2020-05-22	Africa|hCoV-19/South Africa/R12680-20/2020|EPI ISL 504221|C.1|South Africa|2020-06-16	0.0007468864	Africa
Africa|hCoV-19/DRC/10399/2020|EPI ISL 527491|B.1.214|Democratic Republic of the Congo|2020-05-22	Africa|hCoV-19/South Africa/R12680-20/2020|EPI ISL 504221|C.1|South Africa|2020-06-16	0.0005670603	Africa
Africa|hCoV-19/DRC/10502/2020|EPI ISL 527547|B.1.5|Democratic Republic of the Congo|2020-05-20	Africa|hCoV-19/South Africa/R12680-20/2020|EPI ISL 504221|C.1|South Africa|2020-06-16	0.0004956699	Africa
Africa|hCoV-19/DRC/10506/2020|EPI ISL 527524|B.1.5|Democratic Republic of the Congo|2020-05-18	Africa|hCoV-19/South Africa/R12680-20/2020|EPI ISL 504221|C.1|South Africa|2020-06-16	0.0005037659	Africa
Africa|hCoV-19/DRC/10507/2020|EPI ISL 527492|B.1.5|Democratic Republic of the Congo|2020-05-18	Africa|hCoV-19/South Africa/R12680-20/2020|EPI ISL 504221|C.1|South Africa|2020-06-16	0.0005319768	Africa
Africa|hCoV-19/DRC/10508/2020|EPI ISL 527494|B.1.5|Democratic Republic of the Congo|2020-05-20	Africa|hCoV-19/South Africa/R12680-20/2020|EPI ISL 504221|C.1|South Africa|2020-06-16	0.0005289574	Africa
Africa|hCoV-19/DRC/10532/2020|EPI ISL 527532|B.1.5|Democratic Republic of the Congo|2020-05-20	Africa|hCoV-19/South Africa/R12680-20/2020|EPI ISL 504221|C.1|South Africa|2020-06-16	0.0005037295	Africa
Africa|hCoV-19/DRC/10533/2020|EPI ISL 527548|B.1.5|Democratic Republic of the Congo|2020-05-20	Africa|hCoV-19/South Africa/R12680-20/2020|EPI ISL 504221|C.1|South Africa|2020-06-16	0.0005311238	Africa
Africa|hCoV-19/DRC/10621/2020|EPI ISL 527526|B.1.214|Democratic Republic of the Congo|2020-05-23	Africa|hCoV-19/South Africa/R12680-20/2020|EPI ISL 504221|C.1|South Africa|2020-06-16	0.0006470497	Africa
Africa|hCoV-19/DRC/10640/2020|EPI ISL 527541|B.1|Democratic Republic of the Congo|2020-05-22	Africa|hCoV-19/South Africa/R12680-20/2020|EPI ISL 504221|C.1|South Africa|2020-06-16	0.0007952769	Africa
Africa|hCoV-19/DRC/10644/2020|EPI ISL 527549|B.1|Democratic Republic of the Congo|2020-05-22	Africa|hCoV-19/South Africa/R12680-20/2020|EPI ISL 504221|C.1|South Africa|2020-06-16	0.0007791689	Africa
Africa|hCoV-19/DRC/10728/2020|EPI ISL 513628|B.1.5|Democratic Republic of the Congo|2020-05-23	Africa|hCoV-19/South Africa/R12680-20/2020|EPI ISL 504221|C.1|South Africa|2020-06-16	0.0005511224	Africa
Africa|hCoV-19/DRC/10731/2020|EPI ISL 513629|B.1.1.1|Democratic Republic of the Congo|2020-05-23	Africa|hCoV-19/South Africa/R12680-20/2020|EPI ISL 504221|C.1|South Africa|2020-06-16	0.0002942605	Africa
Africa|hCoV-19/DRC/10733/2020|EPI ISL 513630|B.1|Democratic Republic of the Congo|2020-05-23	Africa|hCoV-19/South Africa/R12680-20/2020|EPI ISL 504221|C.1|South Africa|2020-06-16	0.0006727970	Africa
Africa|hCoV-19/DRC/108/2020|EPI ISL 417948|B.1.128|Democratic Republic of the Congo|2020-03-19	Africa|hCoV-19/South Africa/R12680-20/2020|EPI ISL 504221|C.1|South Africa|2020-06-16	0.0006348139	Africa
Africa|hCoV-19/DRC/10885/2020|EPI ISL 513631|B.1.84|Democratic Republic of the Congo|2020-05-23	Africa|hCoV-19/South Africa/R12680-20/2020|EPI ISL 504221|C.1|South Africa|2020-06-16	0.0006421860	Africa
Africa|hCoV-19/DRC/10902/2020|EPI ISL 527490|B.1.178|Democratic Republic of the Congo|2020-05-23	Africa|hCoV-19/South Africa/R12680-20/2020|EPI ISL 504221|C.1|South Africa|2020-06-16	0.0006376894	Africa
Africa|hCoV-19/DRC/10913/2020|EPI ISL 527507|B.1.84|Democratic Republic of the Congo|2020-05-24	Africa|hCoV-19/South Africa/R12680-20/2020|EPI ISL 504221|C.1|South Africa|2020-06-16	0.0007457167	Africa
Africa|hCoV-19/DRC/11005/2020|EPI ISL 527550|B.1.159|Democratic Republic of the Congo|2020-05-24	Africa|hCoV-19/South Africa/R12680-20/2020|EPI ISL 504221|C.1|South Africa|2020-06-16	0.0007794169	Africa
Africa|hCoV-19/DRC/11008/2020|EPI ISL 527503|B.1.159|Democratic Republic of the Congo|2020-05-24	Africa|hCoV-19/South Africa/R12680-20/2020|EPI ISL 504221|C.1|South Africa|2020-06-16	0.0006793383	Africa
Africa|hCoV-19/DRC/11022/2020|EPI ISL 527551|B.1.214|Democratic Republic of the Congo|2020-05-24	Africa|hCoV-19/South Africa/R12680-20/2020|EPI ISL 504221|C.1|South Africa|2020-06-16	0.0007442548	Africa
Africa|hCoV-19/DRC/11024/2020|EPI ISL 527552|B.1.149|Democratic Republic of the Congo|2020-05-24	Africa|hCoV-19/South Africa/R12680-20/2020|EPI ISL 504221|C.1|South Africa|2020-06-16	0.0007867770	Africa
Africa|hCoV-19/DRC/11026/2020|EPI ISL 527553|B.1.149|Democratic Republic of the Congo|2020-05-24	Africa|hCoV-19/South Africa/R12680-20/2020|EPI ISL 504221|C.1|South Africa|2020-06-16	0.0006376211	Africa
Africa|hCoV-19/DRC/11031/2020|EPI ISL 527554|B.1.214|Democratic Republic of the Congo|2020-05-24	Africa|hCoV-19/South Africa/R12680-20/2020|EPI ISL 504221|C.1|South Africa|2020-06-16	0.0006735772	Africa
Africa|hCoV-19/DRC/11041/2020|EPI ISL 527555|B.1|Democratic Republic of the Congo|2020-05-24	Africa|hCoV-19/South Africa/R12680-20/2020|EPI ISL 504221|C.1|South Africa|2020-06-16	0.0006379087	Africa
Africa|hCoV-19/DRC/11057/2020|EPI ISL 527528|B.1.5|Democratic Republic of the Congo|2020-05-24	Africa|hCoV-19/South Africa/R12680-20/2020|EPI ISL 504221|C.1|South Africa|2020-06-16	0.0005735700	Africa
Africa|hCoV-19/DRC/11078/2020|EPI ISL 527514|B.1|Democratic Republic of the Congo|2020-05-24	Africa|hCoV-19/South Africa/R12680-20/2020|EPI ISL 504221|C.1|South Africa|2020-06-16	0.0006394108	Africa
Africa|hCoV-19/DRC/11079/2020|EPI ISL 527500|B.1.214|Democratic Republic of the Congo|2020-05-24	Africa|hCoV-19/South Africa/R12680-20/2020|EPI ISL 504221|C.1|South Africa|2020-06-16	0.0006058204	Africa
Africa|hCoV-19/DRC/11093/2020|EPI ISL 527527|B.1.5|Democratic Republic of the Congo|2020-05-24	Africa|hCoV-19/South Africa/R12680-20/2020|EPI ISL 504221|C.1|South Africa|2020-06-16	0.0006136671	Africa
Africa|hCoV-19/DRC/11096/2020|EPI ISL 527522|B.1|Democratic Republic of the Congo|2020-05-24	Africa|hCoV-19/South Africa/R12680-20/2020|EPI ISL 504221|C.1|South Africa|2020-06-16	0.0006094003	Africa
Africa|hCoV-19/DRC/11114/2020|EPI ISL 527534|B.1.214|Democratic Republic of the Congo|2020-05-25	Africa|hCoV-19/South Africa/R12680-20/2020|EPI ISL 504221|C.1|South Africa|2020-06-16	0.0007207703	Africa
Africa|hCoV-19/DRC/11123/2020|EPI ISL 527496|B.1.84|Democratic Republic of the Congo|2020-05-24	Africa|hCoV-19/South Africa/R12680-20/2020|EPI ISL 504221|C.1|South Africa|2020-06-16	0.0006391020	Africa
Africa|hCoV-19/DRC/11134/2020|EPI ISL 527518|B.1.5|Democratic Republic of the Congo|2020-05-24	Africa|hCoV-19/South Africa/R12680-20/2020|EPI ISL 504221|C.1|South Africa|2020-06-16	0.0005004351	Africa
Africa|hCoV-19/DRC/11143/2020|EPI ISL 527556|B.1|Democratic Republic of the Congo|2020-05-24	Africa|hCoV-19/South Africa/R12680-20/2020|EPI ISL 504221|C.1|South Africa|2020-06-16	0.0007795161	Africa
Africa|hCoV-19/DRC/11145/2020|EPI ISL 527501|B.1.214|Democratic Republic of the Congo|2020-05-24	Africa|hCoV-19/South Africa/R12680-20/2020|EPI ISL 504221|C.1|South Africa|2020-06-16	0.0007467695	Africa
Africa|hCoV-19/DRC/11148/2020|EPI ISL 527525|B.1.178|Democratic Republic of the Congo|2020-05-24	Africa|hCoV-19/South Africa/R12680-20/2020|EPI ISL 504221|C.1|South Africa|2020-06-16	0.0007168359	Africa
Africa|hCoV-19/DRC/11157/2020|EPI ISL 527530|B.1|Democratic Republic of the Congo|2020-05-25	Africa|hCoV-19/South Africa/R12680-20/2020|EPI ISL 504221|C.1|South Africa|2020-06-16	0.0006412096	Africa
Africa|hCoV-19/DRC/11187/2020|EPI ISL 527523|B.1.1.275|Democratic Republic of the Congo|2020-05-23	Africa|hCoV-19/South Africa/R12680-20/2020|EPI ISL 504221|C.1|South Africa|2020-06-16	0.0004989375	Africa
Africa|hCoV-19/DRC/11191/2020|EPI ISL 527506|B.1.1.275|Democratic Republic of the Congo|2020-05-23	Africa|hCoV-19/South Africa/R12680-20/2020|EPI ISL 504221|C.1|South Africa|2020-06-16	0.0004249667	Africa
Africa|hCoV-19/DRC/11252/2020|EPI ISL 527557|B.1.1.275|Democratic Republic of the Congo|2020-05-21	Africa|hCoV-19/South Africa/R12680-20/2020|EPI ISL 504221|C.1|South Africa|2020-06-16	0.0006019507	Africa
Africa|hCoV-19/DRC/11260/2020|EPI ISL 527558|B.1.1.275|Democratic Republic of the Congo|2020-05-23	Africa|hCoV-19/South Africa/R12680-20/2020|EPI ISL 504221|C.1|South Africa|2020-06-16	0.0004603579	Africa
Africa|hCoV-19/DRC/1131/2020|EPI ISL 429255|B.1.5|Democratic Republic of the Congo|2020-04-05	Africa|hCoV-19/South Africa/R12680-20/2020|EPI ISL 504221|C.1|South Africa|2020-06-16	0.0005283054	Africa
Africa|hCoV-19/DRC/11310/2020|EPI ISL 527529|B.1.149|Democratic Republic of the Congo|2020-05-25	Africa|hCoV-19/South Africa/R12680-20/2020|EPI ISL 504221|C.1|South Africa|2020-06-16	0.0006078770	Africa
Africa|hCoV-19/DRC/11318/2020|EPI ISL 527559|B.1.149|Democratic Republic of the Congo|2020-05-25	Africa|hCoV-19/South Africa/R12680-20/2020|EPI ISL 504221|C.1|South Africa|2020-06-16	0.0006340438	Africa
Africa|hCoV-19/DRC/11326/2020|EPI ISL 527508|B.1|Democratic Republic of the Congo|2020-05-25	Africa|hCoV-19/South Africa/R12680-20/2020|EPI ISL 504221|C.1|South Africa|2020-06-16	0.0006036173	Africa
Africa|hCoV-19/DRC/11334/2020|EPI ISL 527504|B.1.178|Democratic Republic of the Congo|2020-05-25	Africa|hCoV-19/South Africa/R12680-20/2020|EPI ISL 504221|C.1|South Africa|2020-06-16	0.0006385846	Africa
Africa|hCoV-19/DRC/11337/2020|EPI ISL 527510|B.1.84|Democratic Republic of the Congo|2020-05-25	Africa|hCoV-19/South Africa/R12680-20/2020|EPI ISL 504221|C.1|South Africa|2020-06-16	0.0006756050	Africa
Africa|hCoV-19/DRC/11341/2020|EPI ISL 527509|B.1.1.275|Democratic Republic of the Congo|2020-05-25	Africa|hCoV-19/South Africa/R12680-20/2020|EPI ISL 504221|C.1|South Africa|2020-06-16	0.0005326054	Africa
Africa|hCoV-19/DRC/11348/2020|EPI ISL 527560|B.1.149|Democratic Republic of the Congo|2020-05-25	Africa|hCoV-19/South Africa/R12680-20/2020|EPI ISL 504221|C.1|South Africa|2020-06-16	0.0006346477	Africa
Africa|hCoV-19/DRC/11369/2020|EPI ISL 527537|B.1.214|Democratic Republic of the Congo|2020-05-25	Africa|hCoV-19/South Africa/R12680-20/2020|EPI ISL 504221|C.1|South Africa|2020-06-16	0.0006494370	Africa
Africa|hCoV-19/DRC/11376/2020|EPI ISL 527513|B.1.214|Democratic Republic of the Congo|2020-05-25	Africa|hCoV-19/South Africa/R12680-20/2020|EPI ISL 504221|C.1|South Africa|2020-06-16	0.0007129094	Africa
Africa|hCoV-19/DRC/11411/2020|EPI ISL 527561|B.1.5|Democratic Republic of the Congo|2020-05-25	Africa|hCoV-19/South Africa/R12680-20/2020|EPI ISL 504221|C.1|South Africa|2020-06-16	0.0006019658	Africa
Africa|hCoV-19/DRC/11450/2020|EPI ISL 527516|B.1.5|Democratic Republic of the Congo|2020-05-25	Africa|hCoV-19/South Africa/R12680-20/2020|EPI ISL 504221|C.1|South Africa|2020-06-16	0.0005054007	Africa
Africa|hCoV-19/DRC/11458/2020|EPI ISL 527497|B.1.5|Democratic Republic of the Congo|2020-05-25	Africa|hCoV-19/South Africa/R12680-20/2020|EPI ISL 504221|C.1|South Africa|2020-06-16	0.0006437065	Africa
Africa|hCoV-19/DRC/11460/2020|EPI ISL 527562|B.1.214|Democratic Republic of the Congo|2020-05-25	Africa|hCoV-19/South Africa/R12680-20/2020|EPI ISL 504221|C.1|South Africa|2020-06-16	0.0007880615	Africa
Africa|hCoV-19/DRC/11472/2020|EPI ISL 527502|B.1.214|Democratic Republic of the Congo|2020-05-25	Africa|hCoV-19/South Africa/R12680-20/2020|EPI ISL 504221|C.1|South Africa|2020-06-16	0.0007481702	Africa
Africa|hCoV-19/DRC/11477/2020|EPI ISL 527563|B.1.84|Democratic Republic of the Congo|2020-05-25	Africa|hCoV-19/South Africa/R12680-20/2020|EPI ISL 504221|C.1|South Africa|2020-06-16	0.0005659974	Africa
Africa|hCoV-19/DRC/11486/2020|EPI ISL 527564|B.1.214|Democratic Republic of the Congo|2020-05-25	Africa|hCoV-19/South Africa/R12680-20/2020|EPI ISL 504221|C.1|South Africa|2020-06-16	0.0007440557	Africa
Africa|hCoV-19/DRC/11487/2020|EPI ISL 527505|B.1|Democratic Republic of the Congo|2020-05-25	Africa|hCoV-19/South Africa/R12680-20/2020|EPI ISL 504221|C.1|South Africa|2020-06-16	0.0006443068	Africa
Africa|hCoV-19/DRC/11507/2020|EPI ISL 527512|B.1|Democratic Republic of the Congo|2020-05-25	Africa|hCoV-19/South Africa/R12680-20/2020|EPI ISL 504221|C.1|South Africa|2020-06-16	0.0006758347	Africa
Africa|hCoV-19/DRC/1151/2020|EPI ISL 447596|B.38|Democratic Republic of the Congo|2020-04-05	Africa|hCoV-19/South Africa/R12680-20/2020|EPI ISL 504221|C.1|South Africa|2020-06-16	0.0008826659	Africa
Africa|hCoV-19/DRC/11511/2020|EPI ISL 527511|B.1.214|Democratic Republic of the Congo|2020-05-25	Africa|hCoV-19/South Africa/R12680-20/2020|EPI ISL 504221|C.1|South Africa|2020-06-16	0.0006754611	Africa
Africa|hCoV-19/DRC/11572/2020|EPI ISL 527565|B.1.214|Democratic Republic of the Congo|2020-05-25	Africa|hCoV-19/South Africa/R12680-20/2020|EPI ISL 504221|C.1|South Africa|2020-06-16	0.0006369314	Africa
Africa|hCoV-19/DRC/11576/2020|EPI ISL 527517|B.1|Democratic Republic of the Congo|2020-05-25	Africa|hCoV-19/South Africa/R12680-20/2020|EPI ISL 504221|C.1|South Africa|2020-06-16	0.0006079703	Africa
Africa|hCoV-19/DRC/11583/2020|EPI ISL 527542|B.1|Democratic Republic of the Congo|2020-05-25	Africa|hCoV-19/South Africa/R12680-20/2020|EPI ISL 504221|C.1|South Africa|2020-06-16	0.0006514890	Africa
Africa|hCoV-19/DRC/11616/2020|EPI ISL 527519|B.1|Democratic Republic of the Congo|2020-05-25	Africa|hCoV-19/South Africa/R12680-20/2020|EPI ISL 504221|C.1|South Africa|2020-06-16	0.0005701227	Africa
Africa|hCoV-19/DRC/11623/2020|EPI ISL 527566|B.1.5|Democratic Republic of the Congo|2020-05-25	Africa|hCoV-19/South Africa/R12680-20/2020|EPI ISL 504221|C.1|South Africa|2020-06-16	0.0006379052	Africa
Africa|hCoV-19/DRC/11624/2020|EPI ISL 527567|B.1.149|Democratic Republic of the Congo|2020-05-25	Africa|hCoV-19/South Africa/R12680-20/2020|EPI ISL 504221|C.1|South Africa|2020-06-16	0.0006376760	Africa
Africa|hCoV-19/DRC/11631/2020|EPI ISL 527568|B.1.149|Democratic Republic of the Congo|2020-05-25	Africa|hCoV-19/South Africa/R12680-20/2020|EPI ISL 504221|C.1|South Africa|2020-06-16	0.0006379924	Africa
Africa|hCoV-19/DRC/11632/2020|EPI ISL 527493|B.1|Democratic Republic of the Congo|2020-05-25	Africa|hCoV-19/South Africa/R12680-20/2020|EPI ISL 504221|C.1|South Africa|2020-06-16	0.0006385196	Africa
Africa|hCoV-19/DRC/11635/2020|EPI ISL 527540|B.1.214|Democratic Republic of the Congo|2020-05-25	Africa|hCoV-19/South Africa/R12680-20/2020|EPI ISL 504221|C.1|South Africa|2020-06-16	0.0006482078	Africa
Africa|hCoV-19/DRC/11640/2020|EPI ISL 527535|B.1.178|Democratic Republic of the Congo|2020-05-25	Africa|hCoV-19/South Africa/R12680-20/2020|EPI ISL 504221|C.1|South Africa|2020-06-16	0.0007497523	Africa
Africa|hCoV-19/DRC/11643/2020|EPI ISL 527520|B.1.5|Democratic Republic of the Congo|2020-05-25	Africa|hCoV-19/South Africa/R12680-20/2020|EPI ISL 504221|C.1|South Africa|2020-06-16	0.0006394268	Africa
Africa|hCoV-19/DRC/11648/2020|EPI ISL 527569|B.1.6|Democratic Republic of the Congo|2020-05-25	Africa|hCoV-19/South Africa/R12680-20/2020|EPI ISL 504221|C.1|South Africa|2020-06-16	0.0006352682	Africa
Africa|hCoV-19/DRC/11652/2020|EPI ISL 527570|B.1.149|Democratic Republic of the Congo|2020-05-25	Africa|hCoV-19/South Africa/R12680-20/2020|EPI ISL 504221|C.1|South Africa|2020-06-16	0.0006374028	Africa
Africa|hCoV-19/DRC/11653/2020|EPI ISL 527533|B.1.84|Democratic Republic of the Congo|2020-05-25	Africa|hCoV-19/South Africa/R12680-20/2020|EPI ISL 504221|C.1|South Africa|2020-06-16	0.0005722513	Africa
Africa|hCoV-19/DRC/11676/2020|EPI ISL 527531|B.1|Democratic Republic of the Congo|2020-05-26	Africa|hCoV-19/South Africa/R12680-20/2020|EPI ISL 504221|C.1|South Africa|2020-06-16	0.0007901731	Africa
Africa|hCoV-19/DRC/11677/2020|EPI ISL 527515|B.1.214|Democratic Republic of the Congo|2020-05-26	Africa|hCoV-19/South Africa/R12680-20/2020|EPI ISL 504221|C.1|South Africa|2020-06-16	0.0006073274	Africa
Africa|hCoV-19/DRC/11732/2020|EPI ISL 527536|B.1.214|Democratic Republic of the Congo|2020-05-26	Africa|hCoV-19/South Africa/R12680-20/2020|EPI ISL 504221|C.1|South Africa|2020-06-16	0.0005004709	Africa
Africa|hCoV-19/DRC/11733/2020|EPI ISL 527571|B.1.149|Democratic Republic of the Congo|2020-05-26	Africa|hCoV-19/South Africa/R12680-20/2020|EPI ISL 504221|C.1|South Africa|2020-06-16	0.0006340067	Africa
Africa|hCoV-19/DRC/11806/2020|EPI ISL 527572|B.1.214|Democratic Republic of the Congo|2020-05-26	Africa|hCoV-19/South Africa/R12680-20/2020|EPI ISL 504221|C.1|South Africa|2020-06-16	0.0007436867	Africa
Africa|hCoV-19/DRC/1234/2020|EPI ISL 429258|B.1.5|Democratic Republic of the Congo|2020-04-06	Africa|hCoV-19/South Africa/R12680-20/2020|EPI ISL 504221|C.1|South Africa|2020-06-16	0.0005122245	Africa
Africa|hCoV-19/DRC/1249/2020|EPI ISL 429259|B.1.5|Democratic Republic of the Congo|2020-04-06	Africa|hCoV-19/South Africa/R12680-20/2020|EPI ISL 504221|C.1|South Africa|2020-06-16	0.0004952844	Africa
Africa|hCoV-19/DRC/1319/2020|EPI ISL 431011|B.1.128|Democratic Republic of the Congo|2020-04-07	Africa|hCoV-19/South Africa/R12680-20/2020|EPI ISL 504221|C.1|South Africa|2020-06-16	0.0006361507	Africa
Africa|hCoV-19/DRC/1324/2020|EPI ISL 435033|B.1.128|Democratic Republic of the Congo|2020-04-07	Africa|hCoV-19/South Africa/R12680-20/2020|EPI ISL 504221|C.1|South Africa|2020-06-16	0.0006349618	Africa
Africa|hCoV-19/DRC/1326/2020|EPI ISL 435116|B.1|Democratic Republic of the Congo|2020-04-07	Africa|hCoV-19/South Africa/R12680-20/2020|EPI ISL 504221|C.1|South Africa|2020-06-16	0.0005711541	Africa
Africa|hCoV-19/DRC/1375/2020|EPI ISL 435117|B.1.1.1|Democratic Republic of the Congo|2020-04-07	Africa|hCoV-19/South Africa/R12680-20/2020|EPI ISL 504221|C.1|South Africa|2020-06-16	0.0002845695	Africa
Africa|hCoV-19/DRC/1376/2020|EPI ISL 431012|B.1.1.1|Democratic Republic of the Congo|2020-04-07	Africa|hCoV-19/South Africa/R12680-20/2020|EPI ISL 504221|C.1|South Africa|2020-06-16	0.0002468014	Africa
Africa|hCoV-19/DRC/1377/2020|EPI ISL 434678|B.1.1.1|Democratic Republic of the Congo|2020-04-07	Africa|hCoV-19/South Africa/R12680-20/2020|EPI ISL 504221|C.1|South Africa|2020-06-16	0.0002113661	Africa
Africa|hCoV-19/DRC/1378/2020|EPI ISL 435118|B.1.1.1|Democratic Republic of the Congo|2020-04-07	Africa|hCoV-19/South Africa/R12680-20/2020|EPI ISL 504221|C.1|South Africa|2020-06-16	0.0002125218	Africa
Africa|hCoV-19/DRC/1382/2020|EPI ISL 435113|B.1.1.1|Democratic Republic of the Congo|2020-04-07	Africa|hCoV-19/South Africa/R12680-20/2020|EPI ISL 504221|C.1|South Africa|2020-06-16	0.0002490667	Africa
Africa|hCoV-19/DRC/1397/2020|EPI ISL 434679|B.1.1.1|Democratic Republic of the Congo|2020-04-07	Africa|hCoV-19/South Africa/R12680-20/2020|EPI ISL 504221|C.1|South Africa|2020-06-16	0.0002468624	Africa
Africa|hCoV-19/DRC/1398/2020|EPI ISL 435114|B.1.1.1|Democratic Republic of the Congo|2020-04-07	Africa|hCoV-19/South Africa/R12680-20/2020|EPI ISL 504221|C.1|South Africa|2020-06-16	0.0002112322	Africa
Africa|hCoV-19/DRC/1422/2020|EPI ISL 434680|B.1.149|Democratic Republic of the Congo|2020-04-08	Africa|hCoV-19/South Africa/R12680-20/2020|EPI ISL 504221|C.1|South Africa|2020-06-16	0.0006388797	Africa
Africa|hCoV-19/DRC/1423/2020|EPI ISL 434710|B.1.149|Democratic Republic of the Congo|2020-04-08	Africa|hCoV-19/South Africa/R12680-20/2020|EPI ISL 504221|C.1|South Africa|2020-06-16	0.0005987987	Africa
Africa|hCoV-19/DRC/1486/2020|EPI ISL 434711|B.1|Democratic Republic of the Congo|2020-04-08	Africa|hCoV-19/South Africa/R12680-20/2020|EPI ISL 504221|C.1|South Africa|2020-06-16	0.0005722022	Africa
Africa|hCoV-19/DRC/1516/2020|EPI ISL 435032|B.1.5|Democratic Republic of the Congo|2020-04-09	Africa|hCoV-19/South Africa/R12680-20/2020|EPI ISL 504221|C.1|South Africa|2020-06-16	0.0005282683	Africa
Africa|hCoV-19/DRC/1565/2020|EPI ISL 434681|B.1|Democratic Republic of the Congo|2020-04-09	Africa|hCoV-19/South Africa/R12680-20/2020|EPI ISL 504221|C.1|South Africa|2020-06-16	0.0005657949	Africa
Africa|hCoV-19/DRC/158/2020|EPI ISL 417950|B.40|Democratic Republic of the Congo|2020-03-20	Africa|hCoV-19/South Africa/R12680-20/2020|EPI ISL 504221|C.1|South Africa|2020-06-16	0.0008807971	Africa
Africa|hCoV-19/DRC/1715/2020|EPI ISL 435156|B.1.84|Democratic Republic of the Congo|2020-04-10	Africa|hCoV-19/South Africa/R12680-20/2020|EPI ISL 504221|C.1|South Africa|2020-06-16	0.0005999781	Africa
Africa|hCoV-19/DRC/1767/2020|EPI ISL 435157|B.1.5|Democratic Republic of the Congo|2020-04-10	Africa|hCoV-19/South Africa/R12680-20/2020|EPI ISL 504221|C.1|South Africa|2020-06-16	0.0005035426	Africa
Africa|hCoV-19/DRC/1779/2020|EPI ISL 435158|C.14|Democratic Republic of the Congo|2020-04-10	Africa|hCoV-19/South Africa/R12680-20/2020|EPI ISL 504221|C.1|South Africa|2020-06-16	0.0003207585	Africa
Africa|hCoV-19/DRC/191/2020|EPI ISL 417955|B.1.128|Democratic Republic of the Congo|2020-03-21	Africa|hCoV-19/South Africa/R12680-20/2020|EPI ISL 504221|C.1|South Africa|2020-06-16	0.0006345010	Africa
Africa|hCoV-19/DRC/1952/2020|EPI ISL 435159|B.1.5|Democratic Republic of the Congo|2020-04-11	Africa|hCoV-19/South Africa/R12680-20/2020|EPI ISL 504221|C.1|South Africa|2020-06-16	0.0004966016	Africa
Africa|hCoV-19/DRC/1982/2020|EPI ISL 435160|B.1|Democratic Republic of the Congo|2020-04-12	Africa|hCoV-19/South Africa/R12680-20/2020|EPI ISL 504221|C.1|South Africa|2020-06-16	0.0005654890	Africa
Africa|hCoV-19/DRC/2047/2020|EPI ISL 435161|B.1.1.1|Democratic Republic of the Congo|2020-04-12	Africa|hCoV-19/South Africa/R12680-20/2020|EPI ISL 504221|C.1|South Africa|2020-06-16	0.0002118810	Africa
Africa|hCoV-19/DRC/2063/2020|EPI ISL 435162|B.1|Democratic Republic of the Congo|2020-04-12	Africa|hCoV-19/South Africa/R12680-20/2020|EPI ISL 504221|C.1|South Africa|2020-06-16	0.0005303542	Africa
Africa|hCoV-19/DRC/2120/2020|EPI ISL 435163|B.1.149|Democratic Republic of the Congo|2020-04-12	Africa|hCoV-19/South Africa/R12680-20/2020|EPI ISL 504221|C.1|South Africa|2020-06-16	0.0005996011	Africa
Africa|hCoV-19/DRC/2121/2020|EPI ISL 435164|B.1.149|Democratic Republic of the Congo|2020-04-12	Africa|hCoV-19/South Africa/R12680-20/2020|EPI ISL 504221|C.1|South Africa|2020-06-16	0.0005998338	Africa
Africa|hCoV-19/DRC/2122/2020|EPI ISL 435165|B.1.149|Democratic Republic of the Congo|2020-04-13	Africa|hCoV-19/South Africa/R12680-20/2020|EPI ISL 504221|C.1|South Africa|2020-06-16	0.0006466217	Africa
Africa|hCoV-19/DRC/2125/2020|EPI ISL 435166|B.1.149|Democratic Republic of the Congo|2020-04-13	Africa|hCoV-19/South Africa/R12680-20/2020|EPI ISL 504221|C.1|South Africa|2020-06-16	0.0005705695	Africa
Africa|hCoV-19/DRC/2128/2020|EPI ISL 435167|B.1|Democratic Republic of the Congo|2020-04-13	Africa|hCoV-19/South Africa/R12680-20/2020|EPI ISL 504221|C.1|South Africa|2020-06-16	0.0005058347	Africa
Africa|hCoV-19/DRC/2133/2020|EPI ISL 435168|B.1.128|Democratic Republic of the Congo|2020-04-13	Africa|hCoV-19/South Africa/R12680-20/2020|EPI ISL 504221|C.1|South Africa|2020-06-16	0.0006090251	Africa
Africa|hCoV-19/DRC/214/2020|EPI ISL 420030|B.1.6|Democratic Republic of the Congo|2020-03-21	Africa|hCoV-19/South Africa/R12680-20/2020|EPI ISL 504221|C.1|South Africa|2020-06-16	0.0005302601	Africa
Africa|hCoV-19/DRC/215/2020|EPI ISL 420031|B.1.1.1|Democratic Republic of the Congo|2020-03-21	Africa|hCoV-19/South Africa/R12680-20/2020|EPI ISL 504221|C.1|South Africa|2020-06-16	0.0002484868	Africa
Africa|hCoV-19/DRC/2169/2020|EPI ISL 436194|B.1.5|Democratic Republic of the Congo|2020-04-13	Africa|hCoV-19/South Africa/R12680-20/2020|EPI ISL 504221|C.1|South Africa|2020-06-16	0.0005372615	Africa
Africa|hCoV-19/DRC/2299/2020|EPI ISL 436412|B.1.5|Democratic Republic of the Congo|2020-04-14	Africa|hCoV-19/South Africa/R12680-20/2020|EPI ISL 504221|C.1|South Africa|2020-06-16	0.0005988132	Africa
Africa|hCoV-19/DRC/236/2020|EPI ISL 420032|B.1.128|Democratic Republic of the Congo|2020-03-22	Africa|hCoV-19/South Africa/R12680-20/2020|EPI ISL 504221|C.1|South Africa|2020-06-16	0.0006357848	Africa
Africa|hCoV-19/DRC/2363/2020|EPI ISL 437194|B.1.84|Democratic Republic of the Congo|2020-04-14	Africa|hCoV-19/South Africa/R12680-20/2020|EPI ISL 504221|C.1|South Africa|2020-06-16	0.0005635261	Africa
Africa|hCoV-19/DRC/2384/2020|EPI ISL 437196|B.1.149|Democratic Republic of the Congo|2020-04-14	Africa|hCoV-19/South Africa/R12680-20/2020|EPI ISL 504221|C.1|South Africa|2020-06-16	0.0006010424	Africa
Africa|hCoV-19/DRC/241/2020|EPI ISL 420033|B.1.1.75|Democratic Republic of the Congo|2020-03-22	Africa|hCoV-19/South Africa/R12680-20/2020|EPI ISL 504221|C.1|South Africa|2020-06-16	0.0004237861	Africa
Africa|hCoV-19/DRC/243/2020|EPI ISL 420034|B.1|Democratic Republic of the Congo|2020-03-22	Africa|hCoV-19/South Africa/R12680-20/2020|EPI ISL 504221|C.1|South Africa|2020-06-16	0.0005009948	Africa
Africa|hCoV-19/DRC/248/2020|EPI ISL 420035|B.1.5|Democratic Republic of the Congo|2020-03-22	Africa|hCoV-19/South Africa/R12680-20/2020|EPI ISL 504221|C.1|South Africa|2020-06-16	0.0004944442	Africa
Africa|hCoV-19/DRC/2496/2020|EPI ISL 437337|B.1.149|Democratic Republic of the Congo|2020-04-15	Africa|hCoV-19/South Africa/R12680-20/2020|EPI ISL 504221|C.1|South Africa|2020-06-16	0.0006339909	Africa
Africa|hCoV-19/DRC/2529/2020|EPI ISL 437338|B.1.178|Democratic Republic of the Congo|2020-04-15	Africa|hCoV-19/South Africa/R12680-20/2020|EPI ISL 504221|C.1|South Africa|2020-06-16	0.0005987564	Africa
Africa|hCoV-19/DRC/253/2020|EPI ISL 420838|B.1.5|Democratic Republic of the Congo|2020-03-22	Africa|hCoV-19/South Africa/R12680-20/2020|EPI ISL 504221|C.1|South Africa|2020-06-16	0.0004940090	Africa
Africa|hCoV-19/DRC/2536/2020|EPI ISL 437339|B.1|Democratic Republic of the Congo|2020-04-15	Africa|hCoV-19/South Africa/R12680-20/2020|EPI ISL 504221|C.1|South Africa|2020-06-16	0.0005987567	Africa
Africa|hCoV-19/DRC/254/2020|EPI ISL 420839|B.1|Democratic Republic of the Congo|2020-03-22	Africa|hCoV-19/South Africa/R12680-20/2020|EPI ISL 504221|C.1|South Africa|2020-06-16	0.0004951443	Africa
Africa|hCoV-19/DRC/2563/2020|EPI ISL 437340|B.1.9|Democratic Republic of the Congo|2020-04-15	Africa|hCoV-19/South Africa/R12680-20/2020|EPI ISL 504221|C.1|South Africa|2020-06-16	0.0008101848	Africa
Africa|hCoV-19/DRC/2580/2020|EPI ISL 437341|B.1.5|Democratic Republic of the Congo|2020-04-15	Africa|hCoV-19/South Africa/R12680-20/2020|EPI ISL 504221|C.1|South Africa|2020-06-16	0.0005282813	Africa
Africa|hCoV-19/DRC/2644/2020|EPI ISL 437342|B.1.84|Democratic Republic of the Congo|2020-04-15	Africa|hCoV-19/South Africa/R12680-20/2020|EPI ISL 504221|C.1|South Africa|2020-06-16	0.0006034055	Africa
Africa|hCoV-19/DRC/2670/2020|EPI ISL 437343|B.1.9|Democratic Republic of the Congo|2020-04-15	Africa|hCoV-19/South Africa/R12680-20/2020|EPI ISL 504221|C.1|South Africa|2020-06-16	0.0008454866	Africa
Africa|hCoV-19/DRC/2727/2020|EPI ISL 437344|B.1|Democratic Republic of the Congo|2020-04-16	Africa|hCoV-19/South Africa/R12680-20/2020|EPI ISL 504221|C.1|South Africa|2020-06-16	0.0005332951	Africa
Africa|hCoV-19/DRC/2728/2020|EPI ISL 437345|B.1.84|Democratic Republic of the Congo|2020-04-16	Africa|hCoV-19/South Africa/R12680-20/2020|EPI ISL 504221|C.1|South Africa|2020-06-16	0.0006001387	Africa
Africa|hCoV-19/DRC/2813/2020|EPI ISL 437346|C.14|Democratic Republic of the Congo|2020-04-16	Africa|hCoV-19/South Africa/R12680-20/2020|EPI ISL 504221|C.1|South Africa|2020-06-16	0.0003521278	Africa
Africa|hCoV-19/DRC/2819/2020|EPI ISL 437347|B.1|Democratic Republic of the Congo|2020-04-16	Africa|hCoV-19/South Africa/R12680-20/2020|EPI ISL 504221|C.1|South Africa|2020-06-16	0.0006350129	Africa
Africa|hCoV-19/DRC/2827/2020|EPI ISL 437348|B.1|Democratic Republic of the Congo|2020-04-16	Africa|hCoV-19/South Africa/R12680-20/2020|EPI ISL 504221|C.1|South Africa|2020-06-16	0.0005282440	Africa
Africa|hCoV-19/DRC/2855/2020|EPI ISL 437350|B.1|Democratic Republic of the Congo|2020-04-16	Africa|hCoV-19/South Africa/R12680-20/2020|EPI ISL 504221|C.1|South Africa|2020-06-16	0.0005635236	Africa
Africa|hCoV-19/DRC/2864/2020|EPI ISL 437351|B.1|Democratic Republic of the Congo|2020-04-16	Africa|hCoV-19/South Africa/R12680-20/2020|EPI ISL 504221|C.1|South Africa|2020-06-16	0.0005647707	Africa
Africa|hCoV-19/DRC/2904/2020|EPI ISL 437352|B.1|Democratic Republic of the Congo|2020-04-17	Africa|hCoV-19/South Africa/R12680-20/2020|EPI ISL 504221|C.1|South Africa|2020-06-16	0.0005282682	Africa
Africa|hCoV-19/DRC/2938/2020|EPI ISL 437353|B.1.275|Democratic Republic of the Congo|2020-04-17	Africa|hCoV-19/South Africa/R12680-20/2020|EPI ISL 504221|C.1|South Africa|2020-06-16	0.0007477000	Africa
Africa|hCoV-19/DRC/2939/2020|EPI ISL 437354|B.1|Democratic Republic of the Congo|2020-04-17	Africa|hCoV-19/South Africa/R12680-20/2020|EPI ISL 504221|C.1|South Africa|2020-06-16	0.0006692293	Africa
Africa|hCoV-19/DRC/2942/2020|EPI ISL 437355|B.1|Democratic Republic of the Congo|2020-04-17	Africa|hCoV-19/South Africa/R12680-20/2020|EPI ISL 504221|C.1|South Africa|2020-06-16	0.0006371545	Africa
Africa|hCoV-19/DRC/299/2020|EPI ISL 420840|B.4|Democratic Republic of the Congo|2020-03-20	Africa|hCoV-19/South Africa/R12680-20/2020|EPI ISL 504221|C.1|South Africa|2020-06-16	0.0009956532	Africa
Africa|hCoV-19/DRC/300/2020|EPI ISL 420841|A|Democratic Republic of the Congo|2020-03-22	Africa|hCoV-19/South Africa/R12680-20/2020|EPI ISL 504221|C.1|South Africa|2020-06-16	0.0008108395	Africa
Africa|hCoV-19/DRC/3041/2020|EPI ISL 437356|B.1|Democratic Republic of the Congo|2020-04-18	Africa|hCoV-19/South Africa/R12680-20/2020|EPI ISL 504221|C.1|South Africa|2020-06-16	0.0006339621	Africa
Africa|hCoV-19/DRC/307/2020|EPI ISL 420842|B.1.9|Democratic Republic of the Congo|2020-03	Africa|hCoV-19/South Africa/R12680-20/2020|EPI ISL 504221|C.1|South Africa|2020-06-16	0.0006431407	Africa
Africa|hCoV-19/DRC/3070/2020|EPI ISL 437357|B.1.214|Democratic Republic of the Congo|2020-04-18	Africa|hCoV-19/South Africa/R12680-20/2020|EPI ISL 504221|C.1|South Africa|2020-06-16	0.0006692457	Africa
Africa|hCoV-19/DRC/3089/2020|EPI ISL 437358|B.1.84|Democratic Republic of the Congo|2020-04-19	Africa|hCoV-19/South Africa/R12680-20/2020|EPI ISL 504221|C.1|South Africa|2020-06-16	0.0005987168	Africa
Africa|hCoV-19/DRC/3440/2020|EPI ISL 447597|B.1.84|Democratic Republic of the Congo|2020-04-22	Africa|hCoV-19/South Africa/R12680-20/2020|EPI ISL 504221|C.1|South Africa|2020-06-16	0.0006011722	Africa
Africa|hCoV-19/DRC/3451/2020|EPI ISL 447598|B.1.178|Democratic Republic of the Congo|2020-04-22	Africa|hCoV-19/South Africa/R12680-20/2020|EPI ISL 504221|C.1|South Africa|2020-06-16	0.0006370802	Africa
Africa|hCoV-19/DRC/3453/2020|EPI ISL 447599|B.1.84|Democratic Republic of the Congo|2020-04-22	Africa|hCoV-19/South Africa/R12680-20/2020|EPI ISL 504221|C.1|South Africa|2020-06-16	0.0006015552	Africa
Africa|hCoV-19/DRC/3481/2020|EPI ISL 447600|B.1|Democratic Republic of the Congo|2020-04-22	Africa|hCoV-19/South Africa/R12680-20/2020|EPI ISL 504221|C.1|South Africa|2020-06-16	0.0005368002	Africa
Africa|hCoV-19/DRC/3482/2020|EPI ISL 447601|B.1|Democratic Republic of the Congo|2020-04-22	Africa|hCoV-19/South Africa/R12680-20/2020|EPI ISL 504221|C.1|South Africa|2020-06-16	0.0005683549	Africa
Africa|hCoV-19/DRC/3483/2020|EPI ISL 447602|B.1|Democratic Republic of the Congo|2020-04-22	Africa|hCoV-19/South Africa/R12680-20/2020|EPI ISL 504221|C.1|South Africa|2020-06-16	0.0005359565	Africa
Africa|hCoV-19/DRC/3490/2020|EPI ISL 447603|B.1|Democratic Republic of the Congo|2020-04-22	Africa|hCoV-19/South Africa/R12680-20/2020|EPI ISL 504221|C.1|South Africa|2020-06-16	0.0005663516	Africa
Africa|hCoV-19/DRC/3504/2020|EPI ISL 447604|B.1.149|Democratic Republic of the Congo|2020-04-23	Africa|hCoV-19/South Africa/R12680-20/2020|EPI ISL 504221|C.1|South Africa|2020-06-16	0.0006080338	Africa
Africa|hCoV-19/DRC/352/2020|EPI ISL 420850|B.1.5|Democratic Republic of the Congo|2020-03	Africa|hCoV-19/South Africa/R12680-20/2020|EPI ISL 504221|C.1|South Africa|2020-06-16	0.0005656747	Africa
Africa|hCoV-19/DRC/353/2020|EPI ISL 420843|B.1.5|Democratic Republic of the Congo|2020-03	Africa|hCoV-19/South Africa/R12680-20/2020|EPI ISL 504221|C.1|South Africa|2020-06-16	0.0004948817	Africa
Africa|hCoV-19/DRC/355/2020|EPI ISL 420844|B.1|Democratic Republic of the Congo|2020-03	Africa|hCoV-19/South Africa/R12680-20/2020|EPI ISL 504221|C.1|South Africa|2020-06-16	0.0005298296	Africa
Africa|hCoV-19/DRC/3552/2020|EPI ISL 447605|B.1.84|Democratic Republic of the Congo|2020-04-23	Africa|hCoV-19/South Africa/R12680-20/2020|EPI ISL 504221|C.1|South Africa|2020-06-16	0.0006041990	Africa
Africa|hCoV-19/DRC/3595/2020|EPI ISL 447606|B.1.5|Democratic Republic of the Congo|2020-04-23	Africa|hCoV-19/South Africa/R12680-20/2020|EPI ISL 504221|C.1|South Africa|2020-06-16	0.0005646707	Africa
Africa|hCoV-19/DRC/3632/2020|EPI ISL 447607|B.1.5|Democratic Republic of the Congo|2020-04-23	Africa|hCoV-19/South Africa/R12680-20/2020|EPI ISL 504221|C.1|South Africa|2020-06-16	0.0005665443	Africa
Africa|hCoV-19/DRC/3633/2020|EPI ISL 447230|B.1.5|Democratic Republic of the Congo|2020-04-23	Africa|hCoV-19/South Africa/R12680-20/2020|EPI ISL 504221|C.1|South Africa|2020-06-16	0.0005677700	Africa
Africa|hCoV-19/DRC/3653/2020|EPI ISL 447231|B.1.128|Democratic Republic of the Congo|2020-04-23	Africa|hCoV-19/South Africa/R12680-20/2020|EPI ISL 504221|C.1|South Africa|2020-06-16	0.0007082225	Africa
Africa|hCoV-19/DRC/3659/2020|EPI ISL 447232|B.1.128|Democratic Republic of the Congo|2020-04-23	Africa|hCoV-19/South Africa/R12680-20/2020|EPI ISL 504221|C.1|South Africa|2020-06-16	0.0007089003	Africa
Africa|hCoV-19/DRC/3661/2020|EPI ISL 447233|B.1.128|Democratic Republic of the Congo|2020-04-23	Africa|hCoV-19/South Africa/R12680-20/2020|EPI ISL 504221|C.1|South Africa|2020-06-16	0.0007088001	Africa
Africa|hCoV-19/DRC/3662/2020|EPI ISL 447234|B.1.128|Democratic Republic of the Congo|2020-04-23	Africa|hCoV-19/South Africa/R12680-20/2020|EPI ISL 504221|C.1|South Africa|2020-06-16	0.0007082731	Africa
Africa|hCoV-19/DRC/3664/2020|EPI ISL 447235|B.1.128|Democratic Republic of the Congo|2020-04-23	Africa|hCoV-19/South Africa/R12680-20/2020|EPI ISL 504221|C.1|South Africa|2020-06-16	0.0007083735	Africa
Africa|hCoV-19/DRC/3683/2020|EPI ISL 447236|B.1.5|Democratic Republic of the Congo|2020-04-24	Africa|hCoV-19/South Africa/R12680-20/2020|EPI ISL 504221|C.1|South Africa|2020-06-16	0.0006019787	Africa
Africa|hCoV-19/DRC/3688/2020|EPI ISL 447237|B.1.128|Democratic Republic of the Congo|2020-04-24	Africa|hCoV-19/South Africa/R12680-20/2020|EPI ISL 504221|C.1|South Africa|2020-06-16	0.0007059486	Africa
Africa|hCoV-19/DRC/376/2020|EPI ISL 420851|B.1.6|Democratic Republic of the Congo|2020-03-25	Africa|hCoV-19/South Africa/R12680-20/2020|EPI ISL 504221|C.1|South Africa|2020-06-16	0.0005648845	Africa
Africa|hCoV-19/DRC/3764/2020|EPI ISL 447238|B.1.84|Democratic Republic of the Congo|2020-04-24	Africa|hCoV-19/South Africa/R12680-20/2020|EPI ISL 504221|C.1|South Africa|2020-06-16	0.0006362948	Africa
Africa|hCoV-19/DRC/3768/2020|EPI ISL 447239|B.1.84|Democratic Republic of the Congo|2020-04-24	Africa|hCoV-19/South Africa/R12680-20/2020|EPI ISL 504221|C.1|South Africa|2020-06-16	0.0006015827	Africa
Africa|hCoV-19/DRC/3778/2020|EPI ISL 447240|B.1.128|Democratic Republic of the Congo|2020-04-24	Africa|hCoV-19/South Africa/R12680-20/2020|EPI ISL 504221|C.1|South Africa|2020-06-16	0.0007045313	Africa
Africa|hCoV-19/DRC/3787/2020|EPI ISL 447241|B.1|Democratic Republic of the Congo|2020-04-24	Africa|hCoV-19/South Africa/R12680-20/2020|EPI ISL 504221|C.1|South Africa|2020-06-16	0.0005696356	Africa
Africa|hCoV-19/DRC/3791/2020|EPI ISL 447242|B.1|Democratic Republic of the Congo|2020-04-24	Africa|hCoV-19/South Africa/R12680-20/2020|EPI ISL 504221|C.1|South Africa|2020-06-16	0.0006119600	Africa
Africa|hCoV-19/DRC/3803/2020|EPI ISL 447243|B.1|Democratic Republic of the Congo|2020-04-24	Africa|hCoV-19/South Africa/R12680-20/2020|EPI ISL 504221|C.1|South Africa|2020-06-16	0.0005356886	Africa
Africa|hCoV-19/DRC/3806/2020|EPI ISL 447244|B.1|Democratic Republic of the Congo|2020-04-24	Africa|hCoV-19/South Africa/R12680-20/2020|EPI ISL 504221|C.1|South Africa|2020-06-16	0.0005356694	Africa
Africa|hCoV-19/DRC/3827/2020|EPI ISL 447245|B.1|Democratic Republic of the Congo|2020-04-24	Africa|hCoV-19/South Africa/R12680-20/2020|EPI ISL 504221|C.1|South Africa|2020-06-16	0.0006728279	Africa
Africa|hCoV-19/DRC/3829/2020|EPI ISL 447246|B.1|Democratic Republic of the Congo|2020-04-24	Africa|hCoV-19/South Africa/R12680-20/2020|EPI ISL 504221|C.1|South Africa|2020-06-16	0.0006382614	Africa
Africa|hCoV-19/DRC/3834/2020|EPI ISL 447247|A|Democratic Republic of the Congo|2020-04-25	Africa|hCoV-19/South Africa/R12680-20/2020|EPI ISL 504221|C.1|South Africa|2020-06-16	0.0008555562	Africa
Africa|hCoV-19/DRC/3837/2020|EPI ISL 447248|B.1.128|Democratic Republic of the Congo|2020-04-25	Africa|hCoV-19/South Africa/R12680-20/2020|EPI ISL 504221|C.1|South Africa|2020-06-16	0.0007078971	Africa
Africa|hCoV-19/DRC/3841/2020|EPI ISL 447249|B.1.128|Democratic Republic of the Congo|2020-04-25	Africa|hCoV-19/South Africa/R12680-20/2020|EPI ISL 504221|C.1|South Africa|2020-06-16	0.0007415311	Africa
Africa|hCoV-19/DRC/3842/2020|EPI ISL 471396|B.1.128|Democratic Republic of the Congo|2020-04-25	Africa|hCoV-19/South Africa/R12680-20/2020|EPI ISL 504221|C.1|South Africa|2020-06-16	0.0007397554	Africa
Africa|hCoV-19/DRC/3846/2020|EPI ISL 471397|B.1.84|Democratic Republic of the Congo|2020-04-25	Africa|hCoV-19/South Africa/R12680-20/2020|EPI ISL 504221|C.1|South Africa|2020-06-16	0.0006692127	Africa
Africa|hCoV-19/DRC/3937/2020|EPI ISL 471398|B.1|Democratic Republic of the Congo|2020-04-25	Africa|hCoV-19/South Africa/R12680-20/2020|EPI ISL 504221|C.1|South Africa|2020-06-16	0.0006339776	Africa
Africa|hCoV-19/DRC/3941/2020|EPI ISL 471399|B.1.128|Democratic Republic of the Congo|2020-04-25	Africa|hCoV-19/South Africa/R12680-20/2020|EPI ISL 504221|C.1|South Africa|2020-06-16	0.0007090440	Africa
Africa|hCoV-19/DRC/3947/2020|EPI ISL 471400|B.1.214|Democratic Republic of the Congo|2020-04-25	Africa|hCoV-19/South Africa/R12680-20/2020|EPI ISL 504221|C.1|South Africa|2020-06-16	0.0006339488	Africa
Africa|hCoV-19/DRC/3949/2020|EPI ISL 471401|B.1.84|Democratic Republic of the Congo|2020-04-26	Africa|hCoV-19/South Africa/R12680-20/2020|EPI ISL 504221|C.1|South Africa|2020-06-16	0.0005635259	Africa
Africa|hCoV-19/DRC/396/2020|EPI ISL 420852|B.1.6|Democratic Republic of the Congo|2020-03-26	Africa|hCoV-19/South Africa/R12680-20/2020|EPI ISL 504221|C.1|South Africa|2020-06-16	0.0005293064	Africa
Africa|hCoV-19/DRC/397/2020|EPI ISL 420845|B.1.6|Democratic Republic of the Congo|2020-03-26	Africa|hCoV-19/South Africa/R12680-20/2020|EPI ISL 504221|C.1|South Africa|2020-06-16	0.0005283371	Africa
Africa|hCoV-19/DRC/400/2020|EPI ISL 420846|B.1.5|Democratic Republic of the Congo|2020-03	Africa|hCoV-19/South Africa/R12680-20/2020|EPI ISL 504221|C.1|South Africa|2020-06-16	0.0005297737	Africa
Africa|hCoV-19/DRC/4012/2020|EPI ISL 471402|B.1|Democratic Republic of the Congo|2020-04-26	Africa|hCoV-19/South Africa/R12680-20/2020|EPI ISL 504221|C.1|South Africa|2020-06-16	0.0007044815	Africa
Africa|hCoV-19/DRC/402/2020|EPI ISL 420853|B.1|Democratic Republic of the Congo|2020-03-26	Africa|hCoV-19/South Africa/R12680-20/2020|EPI ISL 504221|C.1|South Africa|2020-06-16	0.0005094966	Africa
Africa|hCoV-19/DRC/4020/2020|EPI ISL 471403|B.1.5|Democratic Republic of the Congo|2020-04-26	Africa|hCoV-19/South Africa/R12680-20/2020|EPI ISL 504221|C.1|South Africa|2020-06-16	0.0006340048	Africa
Africa|hCoV-19/DRC/4026/2020|EPI ISL 471404|B.1.84|Democratic Republic of the Congo|2020-04-27	Africa|hCoV-19/South Africa/R12680-20/2020|EPI ISL 504221|C.1|South Africa|2020-06-16	0.0006015826	Africa
Africa|hCoV-19/DRC/4060/2020|EPI ISL 471405|B.1|Democratic Republic of the Congo|2020-04-27	Africa|hCoV-19/South Africa/R12680-20/2020|EPI ISL 504221|C.1|South Africa|2020-06-16	0.0006339620	Africa
Africa|hCoV-19/DRC/4075/2020|EPI ISL 471406|B.1.214|Democratic Republic of the Congo|2020-04-27	Africa|hCoV-19/South Africa/R12680-20/2020|EPI ISL 504221|C.1|South Africa|2020-06-16	0.0006340223	Africa
Africa|hCoV-19/DRC/4084/2020|EPI ISL 471407|B.1.214|Democratic Republic of the Congo|2020-04-27	Africa|hCoV-19/South Africa/R12680-20/2020|EPI ISL 504221|C.1|South Africa|2020-06-16	0.0006339487	Africa
Africa|hCoV-19/DRC/4132/2020|EPI ISL 471408|B.1|Democratic Republic of the Congo|2020-04-27	Africa|hCoV-19/South Africa/R12680-20/2020|EPI ISL 504221|C.1|South Africa|2020-06-16	0.0006691962	Africa
Africa|hCoV-19/DRC/4141/2020|EPI ISL 471409|B.1.128|Democratic Republic of the Congo|2020-04-27	Africa|hCoV-19/South Africa/R12680-20/2020|EPI ISL 504221|C.1|South Africa|2020-06-16	0.0007044815	Africa
Africa|hCoV-19/DRC/4145/2020|EPI ISL 471410|B.1|Democratic Republic of the Congo|2020-04-27	Africa|hCoV-19/South Africa/R12680-20/2020|EPI ISL 504221|C.1|South Africa|2020-06-16	0.0005987439	Africa
Africa|hCoV-19/DRC/4194/2020|EPI ISL 471414|B.1.5|Democratic Republic of the Congo|2020-04-28	Africa|hCoV-19/South Africa/R12680-20/2020|EPI ISL 504221|C.1|South Africa|2020-06-16	0.0006339618	Africa
Africa|hCoV-19/DRC/4250/2020|EPI ISL 471415|B.1.1.1|Democratic Republic of the Congo|2020-04-28	Africa|hCoV-19/South Africa/R12680-20/2020|EPI ISL 504221|C.1|South Africa|2020-06-16	0.0003168905	Africa
Africa|hCoV-19/DRC/4279/2020|EPI ISL 514114|B.1|Democratic Republic of the Congo|2020-04-28	Africa|hCoV-19/South Africa/R12680-20/2020|EPI ISL 504221|C.1|South Africa|2020-06-16	0.0006374027	Africa
Africa|hCoV-19/DRC/4282/2020|EPI ISL 514103|B.1.128|Democratic Republic of the Congo|2020-04-08	Africa|hCoV-19/South Africa/R12680-20/2020|EPI ISL 504221|C.1|South Africa|2020-06-16	0.0006728452	Africa
Africa|hCoV-19/DRC/4284/2020|EPI ISL 514115|B.1.128|Democratic Republic of the Congo|2020-04-28	Africa|hCoV-19/South Africa/R12680-20/2020|EPI ISL 504221|C.1|South Africa|2020-06-16	0.0006728452	Africa
Africa|hCoV-19/DRC/431/2020|EPI ISL 420847|B.1.147|Democratic Republic of the Congo|2020-03-26	Africa|hCoV-19/South Africa/R12680-20/2020|EPI ISL 504221|C.1|South Africa|2020-06-16	0.0005643804	Africa
Africa|hCoV-19/DRC/4418/2020|EPI ISL 496506|B.1.128|Democratic Republic of the Congo|2020-04-29	Africa|hCoV-19/South Africa/R12680-20/2020|EPI ISL 504221|C.1|South Africa|2020-06-16	0.0007082983	Africa
Africa|hCoV-19/DRC/4422/2020|EPI ISL 496507|B.1.128|Democratic Republic of the Congo|2020-04-29	Africa|hCoV-19/South Africa/R12680-20/2020|EPI ISL 504221|C.1|South Africa|2020-06-16	0.0006776918	Africa
Africa|hCoV-19/DRC/4427/2020|EPI ISL 496508|B.1.128|Democratic Republic of the Congo|2020-04-29	Africa|hCoV-19/South Africa/R12680-20/2020|EPI ISL 504221|C.1|South Africa|2020-06-16	0.0006455706	Africa
Africa|hCoV-19/DRC/4429/2020|EPI ISL 513589|B.1.128|Democratic Republic of the Congo|2020-04-29	Africa|hCoV-19/South Africa/R12680-20/2020|EPI ISL 504221|C.1|South Africa|2020-06-16	0.0006457559	Africa
Africa|hCoV-19/DRC/4430/2020|EPI ISL 496509|B.1.128|Democratic Republic of the Congo|2020-04-29	Africa|hCoV-19/South Africa/R12680-20/2020|EPI ISL 504221|C.1|South Africa|2020-06-16	0.0006734878	Africa
Africa|hCoV-19/DRC/4437/2020|EPI ISL 513590|B.1.128|Democratic Republic of the Congo|2020-05-02	Africa|hCoV-19/South Africa/R12680-20/2020|EPI ISL 504221|C.1|South Africa|2020-06-16	0.0006817681	Africa
Africa|hCoV-19/DRC/4442/2020|EPI ISL 496510|B.1.128|Democratic Republic of the Congo|2020-04-29	Africa|hCoV-19/South Africa/R12680-20/2020|EPI ISL 504221|C.1|South Africa|2020-06-16	0.0006420939	Africa
Africa|hCoV-19/DRC/4444/2020|EPI ISL 514104|B.1.128|Democratic Republic of the Congo|2020-04-29	Africa|hCoV-19/South Africa/R12680-20/2020|EPI ISL 504221|C.1|South Africa|2020-06-16	0.0006728443	Africa
Africa|hCoV-19/DRC/445/2020|EPI ISL 420848|B.1|Democratic Republic of the Congo|2020-03	Africa|hCoV-19/South Africa/R12680-20/2020|EPI ISL 504221|C.1|South Africa|2020-06-16	0.0005054071	Africa
Africa|hCoV-19/DRC/4501/2020|EPI ISL 513591|B.1.5|Democratic Republic of the Congo|2020-05-30	Africa|hCoV-19/South Africa/R12680-20/2020|EPI ISL 504221|C.1|South Africa|2020-06-16	0.0005382155	Africa
Africa|hCoV-19/DRC/4516/2020|EPI ISL 487192|B.1.1.275|Democratic Republic of the Congo|2020-04-28	Africa|hCoV-19/South Africa/R12680-20/2020|EPI ISL 504221|C.1|South Africa|2020-06-16	0.0004236910	Africa
Africa|hCoV-19/DRC/4524/2020|EPI ISL 513597|A|Democratic Republic of the Congo|2020-04-30	Africa|hCoV-19/South Africa/R12680-20/2020|EPI ISL 504221|C.1|South Africa|2020-06-16	0.0008823763	Africa
Africa|hCoV-19/DRC/4541/2020|EPI ISL 513598|B.1|Democratic Republic of the Congo|2020-04-30	Africa|hCoV-19/South Africa/R12680-20/2020|EPI ISL 504221|C.1|South Africa|2020-06-16	0.0006340484	Africa
Africa|hCoV-19/DRC/4551/2020|EPI ISL 513599|B.1.178|Democratic Republic of the Congo|2020-04-30	Africa|hCoV-19/South Africa/R12680-20/2020|EPI ISL 504221|C.1|South Africa|2020-06-16	0.0007064395	Africa
Africa|hCoV-19/DRC/4561/2020|EPI ISL 513600|B.1|Democratic Republic of the Congo|2020-04-30	Africa|hCoV-19/South Africa/R12680-20/2020|EPI ISL 504221|C.1|South Africa|2020-06-16	0.0006339620	Africa
Africa|hCoV-19/DRC/4562/2020|EPI ISL 513601|B.1.214|Democratic Republic of the Congo|2020-04-30	Africa|hCoV-19/South Africa/R12680-20/2020|EPI ISL 504221|C.1|South Africa|2020-06-16	0.0006339775	Africa
Africa|hCoV-19/DRC/4568/2020|EPI ISL 513602|B.1|Democratic Republic of the Congo|2020-04-30	Africa|hCoV-19/South Africa/R12680-20/2020|EPI ISL 504221|C.1|South Africa|2020-06-16	0.0006403430	Africa
Africa|hCoV-19/DRC/4578/2020|EPI ISL 513603|B.1|Democratic Republic of the Congo|2020-04-30	Africa|hCoV-19/South Africa/R12680-20/2020|EPI ISL 504221|C.1|South Africa|2020-06-16	0.0006757157	Africa
Africa|hCoV-19/DRC/4613/2020|EPI ISL 513604|B.1.214|Democratic Republic of the Congo|2020-04-30	Africa|hCoV-19/South Africa/R12680-20/2020|EPI ISL 504221|C.1|South Africa|2020-06-16	0.0006701562	Africa
Africa|hCoV-19/DRC/4614/2020|EPI ISL 513605|B.1|Democratic Republic of the Congo|2020-04-30	Africa|hCoV-19/South Africa/R12680-20/2020|EPI ISL 504221|C.1|South Africa|2020-06-16	0.0007749780	Africa
Africa|hCoV-19/DRC/4631/2020|EPI ISL 513606|B.1.5|Democratic Republic of the Congo|2020-04-30	Africa|hCoV-19/South Africa/R12680-20/2020|EPI ISL 504221|C.1|South Africa|2020-06-16	0.0007750330	Africa
Africa|hCoV-19/DRC/4633/2020|EPI ISL 513607|B.1.128|Democratic Republic of the Congo|2020-04-30	Africa|hCoV-19/South Africa/R12680-20/2020|EPI ISL 504221|C.1|South Africa|2020-06-16	0.0007397550	Africa
Africa|hCoV-19/DRC/4642/2020|EPI ISL 513608|B.1.128|Democratic Republic of the Congo|2020-04-30	Africa|hCoV-19/South Africa/R12680-20/2020|EPI ISL 504221|C.1|South Africa|2020-06-16	0.0007397213	Africa
Africa|hCoV-19/DRC/4647/2020|EPI ISL 513609|B.1.128|Democratic Republic of the Congo|2020-04-30	Africa|hCoV-19/South Africa/R12680-20/2020|EPI ISL 504221|C.1|South Africa|2020-06-16	0.0007044815	Africa
Africa|hCoV-19/DRC/4653/2020|EPI ISL 513610|B.1.128|Democratic Republic of the Congo|2020-04-30	Africa|hCoV-19/South Africa/R12680-20/2020|EPI ISL 504221|C.1|South Africa|2020-06-16	0.0007397994	Africa
Africa|hCoV-19/DRC/4681/2020|EPI ISL 514116|B.1.128|Democratic Republic of the Congo|2020-04-30	Africa|hCoV-19/South Africa/R12680-20/2020|EPI ISL 504221|C.1|South Africa|2020-06-16	0.0006747562	Africa
Africa|hCoV-19/DRC/4683/2020|EPI ISL 514105|B.1.5|Democratic Republic of the Congo|2020-04-30	Africa|hCoV-19/South Africa/R12680-20/2020|EPI ISL 504221|C.1|South Africa|2020-06-16	0.0007091766	Africa
Africa|hCoV-19/DRC/4685/2020|EPI ISL 514106|B.1.128|Democratic Republic of the Congo|2020-04-30	Africa|hCoV-19/South Africa/R12680-20/2020|EPI ISL 504221|C.1|South Africa|2020-06-16	0.0007429316	Africa
Africa|hCoV-19/DRC/4690/2020|EPI ISL 514117|B.1.128|Democratic Republic of the Congo|2020-04-30	Africa|hCoV-19/South Africa/R12680-20/2020|EPI ISL 504221|C.1|South Africa|2020-06-16	0.0007087248	Africa
Africa|hCoV-19/DRC/4693/2020|EPI ISL 514118|B.1.128|Democratic Republic of the Congo|2020-04-30	Africa|hCoV-19/South Africa/R12680-20/2020|EPI ISL 504221|C.1|South Africa|2020-06-16	0.0007072215	Africa
Africa|hCoV-19/DRC/4694/2020|EPI ISL 514107|B.1.128|Democratic Republic of the Congo|2020-04-30	Africa|hCoV-19/South Africa/R12680-20/2020|EPI ISL 504221|C.1|South Africa|2020-06-16	0.0007101838	Africa
Africa|hCoV-19/DRC/4720/2020|EPI ISL 514108|B.1.84|Democratic Republic of the Congo|2020-05-01	Africa|hCoV-19/South Africa/R12680-20/2020|EPI ISL 504221|C.1|South Africa|2020-06-16	0.0006377345	Africa
Africa|hCoV-19/DRC/4785/2020|EPI ISL 514119|B.1.84|Democratic Republic of the Congo|2020-05-01	Africa|hCoV-19/South Africa/R12680-20/2020|EPI ISL 504221|C.1|South Africa|2020-06-16	0.0007426430	Africa
Africa|hCoV-19/DRC/5019/2020|EPI ISL 496511|B.1|Democratic Republic of the Congo|2020-05-02	Africa|hCoV-19/South Africa/R12680-20/2020|EPI ISL 504221|C.1|South Africa|2020-06-16	0.0006547343	Africa
Africa|hCoV-19/DRC/5094/2020|EPI ISL 496491|B.1.84|Democratic Republic of the Congo|2020-05-02	Africa|hCoV-19/South Africa/R12680-20/2020|EPI ISL 504221|C.1|South Africa|2020-06-16	0.0006392765	Africa
Africa|hCoV-19/DRC/5186/2020|EPI ISL 496512|B.1|Democratic Republic of the Congo|2020-05-03	Africa|hCoV-19/South Africa/R12680-20/2020|EPI ISL 504221|C.1|South Africa|2020-06-16	0.0006446823	Africa
Africa|hCoV-19/DRC/5187/2020|EPI ISL 513619|B.1|Democratic Republic of the Congo|2020-05-03	Africa|hCoV-19/South Africa/R12680-20/2020|EPI ISL 504221|C.1|South Africa|2020-06-16	0.0006423825	Africa
Africa|hCoV-19/DRC/5205/2020|EPI ISL 487365|B.1.1.275|Democratic Republic of the Congo|2020-05-01	Africa|hCoV-19/South Africa/R12680-20/2020|EPI ISL 504221|C.1|South Africa|2020-06-16	0.0004596787	Africa
Africa|hCoV-19/DRC/521/2020|EPI ISL 420854|B.1.5|Democratic Republic of the Congo|2020-03-25	Africa|hCoV-19/South Africa/R12680-20/2020|EPI ISL 504221|C.1|South Africa|2020-06-16	0.0004947244	Africa
Africa|hCoV-19/DRC/5210/2020|EPI ISL 487369|B.1.1.275|Democratic Republic of the Congo|2020-05-01	Africa|hCoV-19/South Africa/R12680-20/2020|EPI ISL 504221|C.1|South Africa|2020-06-16	0.0004613049	Africa
Africa|hCoV-19/DRC/523/2020|EPI ISL 420849|B.1.1.1|Democratic Republic of the Congo|2020-03-28	Africa|hCoV-19/South Africa/R12680-20/2020|EPI ISL 504221|C.1|South Africa|2020-06-16	0.0002118808	Africa
Africa|hCoV-19/DRC/5240/2020|EPI ISL 496492|B.1|Democratic Republic of the Congo|2020-05-03	Africa|hCoV-19/South Africa/R12680-20/2020|EPI ISL 504221|C.1|South Africa|2020-06-16	0.0005670119	Africa
Africa|hCoV-19/DRC/5377/2020|EPI ISL 496513|B.1|Democratic Republic of the Congo|2020-05-04	Africa|hCoV-19/South Africa/R12680-20/2020|EPI ISL 504221|C.1|South Africa|2020-06-16	0.0006378927	Africa
Africa|hCoV-19/DRC/5538/2020|EPI ISL 514120|B.1|Democratic Republic of the Congo|2020-05-05	Africa|hCoV-19/South Africa/R12680-20/2020|EPI ISL 504221|C.1|South Africa|2020-06-16	0.0006093287	Africa
Africa|hCoV-19/DRC/5651/2020|EPI ISL 496493|B.1.1.1|Democratic Republic of the Congo|2020-05-06	Africa|hCoV-19/South Africa/R12680-20/2020|EPI ISL 504221|C.1|South Africa|2020-06-16	0.0002152142	Africa
Africa|hCoV-19/DRC/5705/2020|EPI ISL 496494|B.1.84|Democratic Republic of the Congo|2020-05-06	Africa|hCoV-19/South Africa/R12680-20/2020|EPI ISL 504221|C.1|South Africa|2020-06-16	0.0005802176	Africa
Africa|hCoV-19/DRC/5735/2020|EPI ISL 496495|B.1.214|Democratic Republic of the Congo|2020-05-06	Africa|hCoV-19/South Africa/R12680-20/2020|EPI ISL 504221|C.1|South Africa|2020-06-16	0.0006139137	Africa
Africa|hCoV-19/DRC/5815/2020|EPI ISL 495629|B.1.214|Democratic Republic of the Congo|2020-05-06	Africa|hCoV-19/South Africa/R12680-20/2020|EPI ISL 504221|C.1|South Africa|2020-06-16	0.0006505101	Africa
Africa|hCoV-19/DRC/5907/2020|EPI ISL 496496|B.1.84|Democratic Republic of the Congo|2020-05-07	Africa|hCoV-19/South Africa/R12680-20/2020|EPI ISL 504221|C.1|South Africa|2020-06-16	0.0006889965	Africa
Africa|hCoV-19/DRC/5913/2020|EPI ISL 496497|B.1|Democratic Republic of the Congo|2020-05-07	Africa|hCoV-19/South Africa/R12680-20/2020|EPI ISL 504221|C.1|South Africa|2020-06-16	0.0006804091	Africa
Africa|hCoV-19/DRC/5927/2020|EPI ISL 496498|B.1.9|Democratic Republic of the Congo|2020-05-07	Africa|hCoV-19/South Africa/R12680-20/2020|EPI ISL 504221|C.1|South Africa|2020-06-16	0.0008597612	Africa
Africa|hCoV-19/DRC/5957/2020|EPI ISL 496499|B.1.5|Democratic Republic of the Congo|2020-05-07	Africa|hCoV-19/South Africa/R12680-20/2020|EPI ISL 504221|C.1|South Africa|2020-06-16	0.0005303403	Africa
Africa|hCoV-19/DRC/5964/2020|EPI ISL 496500|B.1.178|Democratic Republic of the Congo|2020-05-07	Africa|hCoV-19/South Africa/R12680-20/2020|EPI ISL 504221|C.1|South Africa|2020-06-16	0.0005128700	Africa
Africa|hCoV-19/DRC/5996/2020|EPI ISL 496514|B.1.84|Democratic Republic of the Congo|2020-05-08	Africa|hCoV-19/South Africa/R12680-20/2020|EPI ISL 504221|C.1|South Africa|2020-06-16	0.0006087572	Africa
Africa|hCoV-19/DRC/6026/2020|EPI ISL 513622|B.1.1.1|Democratic Republic of the Congo|2020-05-08	Africa|hCoV-19/South Africa/R12680-20/2020|EPI ISL 504221|C.1|South Africa|2020-06-16	0.0003247009	Africa
Africa|hCoV-19/DRC/6143/2020|EPI ISL 496515|B.1|Democratic Republic of the Congo|2020-05-08	Africa|hCoV-19/South Africa/R12680-20/2020|EPI ISL 504221|C.1|South Africa|2020-06-16	0.0005741784	Africa
Africa|hCoV-19/DRC/6151/2020|EPI ISL 513620|B.1.214|Democratic Republic of the Congo|2020-05-08	Africa|hCoV-19/South Africa/R12680-20/2020|EPI ISL 504221|C.1|South Africa|2020-06-16	0.0006819146	Africa
Africa|hCoV-19/DRC/6163/2020|EPI ISL 513623|B.1.214|Democratic Republic of the Congo|2020-05-08	Africa|hCoV-19/South Africa/R12680-20/2020|EPI ISL 504221|C.1|South Africa|2020-06-16	0.0006875169	Africa
Africa|hCoV-19/DRC/6203/2020|EPI ISL 514109|B.1|Democratic Republic of the Congo|2020-05-09	Africa|hCoV-19/South Africa/R12680-20/2020|EPI ISL 504221|C.1|South Africa|2020-06-16	0.0007801529	Africa
Africa|hCoV-19/DRC/6209/2020|EPI ISL 514110|B.1.84|Democratic Republic of the Congo|2020-05-09	Africa|hCoV-19/South Africa/R12680-20/2020|EPI ISL 504221|C.1|South Africa|2020-06-16	0.0006020087	Africa
Africa|hCoV-19/DRC/6227/2020|EPI ISL 514121|B.1.84|Democratic Republic of the Congo|2020-05-09	Africa|hCoV-19/South Africa/R12680-20/2020|EPI ISL 504221|C.1|South Africa|2020-06-16	0.0006021365	Africa
Africa|hCoV-19/DRC/6313/2020|EPI ISL 496516|B.1.84|Democratic Republic of the Congo|2020-05-09	Africa|hCoV-19/South Africa/R12680-20/2020|EPI ISL 504221|C.1|South Africa|2020-06-16	0.0006560969	Africa
Africa|hCoV-19/DRC/6338/2020|EPI ISL 495630|B.1|Democratic Republic of the Congo|2020-05-09	Africa|hCoV-19/South Africa/R12680-20/2020|EPI ISL 504221|C.1|South Africa|2020-06-16	0.0006124598	Africa
Africa|hCoV-19/DRC/6341/2020|EPI ISL 495631|B.1|Democratic Republic of the Congo|2020-05-09	Africa|hCoV-19/South Africa/R12680-20/2020|EPI ISL 504221|C.1|South Africa|2020-06-16	0.0007259323	Africa
Africa|hCoV-19/DRC/6342/2020|EPI ISL 495632|B.1|Democratic Republic of the Congo|2020-05-09	Africa|hCoV-19/South Africa/R12680-20/2020|EPI ISL 504221|C.1|South Africa|2020-06-16	0.0006819734	Africa
Africa|hCoV-19/DRC/6361/2020|EPI ISL 495633|B.1|Democratic Republic of the Congo|2020-05-09	Africa|hCoV-19/South Africa/R12680-20/2020|EPI ISL 504221|C.1|South Africa|2020-06-16	0.0005822292	Africa
Africa|hCoV-19/DRC/6380/2020|EPI ISL 513611|B.1.1.275|Democratic Republic of the Congo|2020-05-04	Africa|hCoV-19/South Africa/R12680-20/2020|EPI ISL 504221|C.1|South Africa|2020-06-16	0.0004605087	Africa
Africa|hCoV-19/DRC/6384/2020|EPI ISL 513612|B.1.1.275|Democratic Republic of the Congo|2020-05-07	Africa|hCoV-19/South Africa/R12680-20/2020|EPI ISL 504221|C.1|South Africa|2020-06-16	0.0004266588	Africa
Africa|hCoV-19/DRC/6386/2020|EPI ISL 513613|B.1.1.275|Democratic Republic of the Congo|2020-05-07	Africa|hCoV-19/South Africa/R12680-20/2020|EPI ISL 504221|C.1|South Africa|2020-06-16	0.0004228556	Africa
Africa|hCoV-19/DRC/6389/2020|EPI ISL 513614|B.1.84|Democratic Republic of the Congo|2020-05-07	Africa|hCoV-19/South Africa/R12680-20/2020|EPI ISL 504221|C.1|South Africa|2020-06-16	0.0007099241	Africa
Africa|hCoV-19/DRC/6390/2020|EPI ISL 513615|B.1.1.275|Democratic Republic of the Congo|2020-05-04	Africa|hCoV-19/South Africa/R12680-20/2020|EPI ISL 504221|C.1|South Africa|2020-06-16	0.0005293566	Africa
Africa|hCoV-19/DRC/6392/2020|EPI ISL 513616|B.1|Democratic Republic of the Congo|2020-05-04	Africa|hCoV-19/South Africa/R12680-20/2020|EPI ISL 504221|C.1|South Africa|2020-06-16	0.0004940314	Africa
Africa|hCoV-19/DRC/6395/2020|EPI ISL 513617|B.1.1.275|Democratic Republic of the Congo|2020-05-07	Africa|hCoV-19/South Africa/R12680-20/2020|EPI ISL 504221|C.1|South Africa|2020-06-16	0.0005635093	Africa
Africa|hCoV-19/DRC/6398/2020|EPI ISL 513618|B.1.1.275|Democratic Republic of the Congo|2020-05-07	Africa|hCoV-19/South Africa/R12680-20/2020|EPI ISL 504221|C.1|South Africa|2020-06-16	0.0004577808	Africa
Africa|hCoV-19/DRC/6724/2020|EPI ISL 495634|B.1|Democratic Republic of the Congo|2020-05-11	Africa|hCoV-19/South Africa/R12680-20/2020|EPI ISL 504221|C.1|South Africa|2020-06-16	0.0005665302	Africa
Africa|hCoV-19/DRC/6743/2020|EPI ISL 495635|B.1.149|Democratic Republic of the Congo|2020-05-11	Africa|hCoV-19/South Africa/R12680-20/2020|EPI ISL 504221|C.1|South Africa|2020-06-16	0.0005791806	Africa
Africa|hCoV-19/DRC/6783/2020|EPI ISL 496501|B.1.149|Democratic Republic of the Congo|2020-05-11	Africa|hCoV-19/South Africa/R12680-20/2020|EPI ISL 504221|C.1|South Africa|2020-06-16	0.0006118650	Africa
Africa|hCoV-19/DRC/6784/2020|EPI ISL 495636|B.1|Democratic Republic of the Congo|2020-05-11	Africa|hCoV-19/South Africa/R12680-20/2020|EPI ISL 504221|C.1|South Africa|2020-06-16	0.0005655766	Africa
Africa|hCoV-19/DRC/6786/2020|EPI ISL 495637|B.1.178|Democratic Republic of the Congo|2020-05-11	Africa|hCoV-19/South Africa/R12680-20/2020|EPI ISL 504221|C.1|South Africa|2020-06-16	0.0006733597	Africa
Africa|hCoV-19/DRC/6791/2020|EPI ISL 495638|B.1.178|Democratic Republic of the Congo|2020-05-11	Africa|hCoV-19/South Africa/R12680-20/2020|EPI ISL 504221|C.1|South Africa|2020-06-16	0.0006382678	Africa
Africa|hCoV-19/DRC/6792/2020|EPI ISL 495639|B.1|Democratic Republic of the Congo|2020-05-11	Africa|hCoV-19/South Africa/R12680-20/2020|EPI ISL 504221|C.1|South Africa|2020-06-16	0.0005841148	Africa
Africa|hCoV-19/DRC/6801/2020|EPI ISL 514111|B.1|Democratic Republic of the Congo|2020-05-11	Africa|hCoV-19/South Africa/R12680-20/2020|EPI ISL 504221|C.1|South Africa|2020-06-16	0.0008158159	Africa
Africa|hCoV-19/DRC/6853/2020|EPI ISL 496502|B.1.214|Democratic Republic of the Congo|2020-05-11	Africa|hCoV-19/South Africa/R12680-20/2020|EPI ISL 504221|C.1|South Africa|2020-06-16	0.0005712230	Africa
Africa|hCoV-19/DRC/6854/2020|EPI ISL 496503|B.1|Democratic Republic of the Congo|2020-05-11	Africa|hCoV-19/South Africa/R12680-20/2020|EPI ISL 504221|C.1|South Africa|2020-06-16	0.0007579960	Africa
Africa|hCoV-19/DRC/6875/2020|EPI ISL 496504|B.1|Democratic Republic of the Congo|2020-05-11	Africa|hCoV-19/South Africa/R12680-20/2020|EPI ISL 504221|C.1|South Africa|2020-06-16	0.0006020298	Africa
Africa|hCoV-19/DRC/7042/2020|EPI ISL 513592|B.1.214|Democratic Republic of the Congo|2020-05-12	Africa|hCoV-19/South Africa/R12680-20/2020|EPI ISL 504221|C.1|South Africa|2020-06-16	0.0006378342	Africa
Africa|hCoV-19/DRC/7061/2020|EPI ISL 513593|B.1|Democratic Republic of the Congo|2020-05-12	Africa|hCoV-19/South Africa/R12680-20/2020|EPI ISL 504221|C.1|South Africa|2020-06-16	0.0005771131	Africa
Africa|hCoV-19/DRC/7140/2020|EPI ISL 513594|B.1.214|Democratic Republic of the Congo|2020-05-12	Africa|hCoV-19/South Africa/R12680-20/2020|EPI ISL 504221|C.1|South Africa|2020-06-16	0.0007479661	Africa
Africa|hCoV-19/DRC/7200/2020|EPI ISL 514112|B.1|Democratic Republic of the Congo|2020-05-13	Africa|hCoV-19/South Africa/R12680-20/2020|EPI ISL 504221|C.1|South Africa|2020-06-16	0.0007397883	Africa
Africa|hCoV-19/DRC/7211/2020|EPI ISL 514122|B.1.149|Democratic Republic of the Congo|2020-05-13	Africa|hCoV-19/South Africa/R12680-20/2020|EPI ISL 504221|C.1|South Africa|2020-06-16	0.0006364561	Africa
Africa|hCoV-19/DRC/7248/2020|EPI ISL 514123|B.1|Democratic Republic of the Congo|2020-05-13	Africa|hCoV-19/South Africa/R12680-20/2020|EPI ISL 504221|C.1|South Africa|2020-06-16	0.0005741450	Africa
Africa|hCoV-19/DRC/7255/2020|EPI ISL 514124|B.1.149|Democratic Republic of the Congo|2020-05-13	Africa|hCoV-19/South Africa/R12680-20/2020|EPI ISL 504221|C.1|South Africa|2020-06-16	0.0007450166	Africa
Africa|hCoV-19/DRC/73/2020|EPI ISL 417941|B.1.178|Democratic Republic of the Congo|2020-03-18	Africa|hCoV-19/South Africa/R12680-20/2020|EPI ISL 504221|C.1|South Africa|2020-06-16	0.0005298051	Africa
Africa|hCoV-19/DRC/7386/2020|EPI ISL 513595|B.1.5|Democratic Republic of the Congo|2020-05-14	Africa|hCoV-19/South Africa/R12680-20/2020|EPI ISL 504221|C.1|South Africa|2020-06-16	0.0005024278	Africa
Africa|hCoV-19/DRC/7430/2020|EPI ISL 496517|B.1.1.1|Democratic Republic of the Congo|2020-05-14	Africa|hCoV-19/South Africa/R12680-20/2020|EPI ISL 504221|C.1|South Africa|2020-06-16	0.0004038965	Africa
Africa|hCoV-19/DRC/7434/2020|EPI ISL 513621|B.1.1.1|Democratic Republic of the Congo|2020-05-14	Africa|hCoV-19/South Africa/R12680-20/2020|EPI ISL 504221|C.1|South Africa|2020-06-16	0.0004360030	Africa
Africa|hCoV-19/DRC/7471/2020|EPI ISL 513596|B.1.214|Democratic Republic of the Congo|2020-05-14	Africa|hCoV-19/South Africa/R12680-20/2020|EPI ISL 504221|C.1|South Africa|2020-06-16	0.0006388797	Africa
Africa|hCoV-19/DRC/7488/2020|EPI ISL 514113|B.1.1|Democratic Republic of the Congo|2020-05-14	Africa|hCoV-19/South Africa/R12680-20/2020|EPI ISL 504221|C.1|South Africa|2020-06-16	0.0003891449	Africa
Africa|hCoV-19/DRC/7713/2020|EPI ISL 495640|B.1|Democratic Republic of the Congo|2020-05-14	Africa|hCoV-19/South Africa/R12680-20/2020|EPI ISL 504221|C.1|South Africa|2020-06-16	0.0007896614	Africa
Africa|hCoV-19/DRC/7864/2020|EPI ISL 496505|B.1.214|Democratic Republic of the Congo|2020-05-15	Africa|hCoV-19/South Africa/R12680-20/2020|EPI ISL 504221|C.1|South Africa|2020-06-16	0.0006802086	Africa
Africa|hCoV-19/DRC/7920/2020|EPI ISL 495641|B.1|Democratic Republic of the Congo|2020-05-15	Africa|hCoV-19/South Africa/R12680-20/2020|EPI ISL 504221|C.1|South Africa|2020-06-16	0.0007444284	Africa
Africa|hCoV-19/DRC/80/2020|EPI ISL 417942|B.1.178|Democratic Republic of the Congo|2020-03-18	Africa|hCoV-19/South Africa/R12680-20/2020|EPI ISL 504221|C.1|South Africa|2020-06-16	0.0005305923	Africa
Africa|hCoV-19/DRC/8018/2020|EPI ISL 514125|B.1.5|Democratic Republic of the Congo|2020-05-15	Africa|hCoV-19/South Africa/R12680-20/2020|EPI ISL 504221|C.1|South Africa|2020-06-16	0.0006870037	Africa
Africa|hCoV-19/DRC/81/2020|EPI ISL 417944|B.1.9|Democratic Republic of the Congo|2020-03-18	Africa|hCoV-19/South Africa/R12680-20/2020|EPI ISL 504221|C.1|South Africa|2020-06-16	0.0006373433	Africa
Africa|hCoV-19/DRC/82/2020|EPI ISL 417946|B.1.5|Democratic Republic of the Congo|2020-03-18	Africa|hCoV-19/South Africa/R12680-20/2020|EPI ISL 504221|C.1|South Africa|2020-06-16	0.0004930175	Africa
Africa|hCoV-19/DRC/94/2020|EPI ISL 417947|B.1|Democratic Republic of the Congo|2020-03-19	Africa|hCoV-19/South Africa/R12680-20/2020|EPI ISL 504221|C.1|South Africa|2020-06-16	0.0005284913	Africa
Africa|hCoV-19/DRC/998/2020|EPI ISL 429254|B.1|Democratic Republic of the Congo|2020-04-03	Africa|hCoV-19/South Africa/R12680-20/2020|EPI ISL 504221|C.1|South Africa|2020-06-16	0.0005811088	Africa
Africa|hCoV-19/DRC/KN-0038/2020|EPI ISL 417434|B.1.128|Democratic Republic of the Congo|2020-03-14	Africa|hCoV-19/South Africa/R12680-20/2020|EPI ISL 504221|C.1|South Africa|2020-06-16	0.0006504390	Africa
Africa|hCoV-19/DRC/KN-0054/2020|EPI ISL 417437|B.1.178|Democratic Republic of the Congo|2020-03-17	Africa|hCoV-19/South Africa/R12680-20/2020|EPI ISL 504221|C.1|South Africa|2020-06-16	0.0005641872	Africa
Africa|hCoV-19/DRC/KN-0058/2020|EPI ISL 417438|B.1|Democratic Republic of the Congo|2020-03-17	Africa|hCoV-19/South Africa/R12680-20/2020|EPI ISL 504221|C.1|South Africa|2020-06-16	0.0005333005	Africa
Africa|hCoV-19/DRC/KN-0060/2020|EPI ISL 417440|B.1|Democratic Republic of the Congo|2020-03-17	Africa|hCoV-19/South Africa/R12680-20/2020|EPI ISL 504221|C.1|South Africa|2020-06-16	0.0005293304	Africa
Africa|hCoV-19/DRC/KN-0070/2020|EPI ISL 417441|B.1.178|Democratic Republic of the Congo|2020-03-17	Africa|hCoV-19/South Africa/R12680-20/2020|EPI ISL 504221|C.1|South Africa|2020-06-16	0.0005416836	Africa
Africa|hCoV-19/DRC/KN-0072/2020|EPI ISL 417442|B.1.178|Democratic Republic of the Congo|2020-03-18	Africa|hCoV-19/South Africa/R12680-20/2020|EPI ISL 504221|C.1|South Africa|2020-06-16	0.0005310986	Africa
Africa|hCoV-19/DRC/KN-13/2020|EPI ISL 414647|B.1|Democratic Republic of the Congo|2020-03-09	Africa|hCoV-19/South Africa/R12680-20/2020|EPI ISL 504221|C.1|South Africa|2020-06-16	0.0005010436	Africa
Africa|hCoV-19/Egypt/Army-MCL001/2020|EPI ISL 510526|B.1|Egypt|2020-06-01	Africa|hCoV-19/South Africa/R12680-20/2020|EPI ISL 504221|C.1|South Africa|2020-06-16	0.0006692425	Africa
Africa|hCoV-19/Egypt/C-CU001a-S1/2020|EPI ISL 529031|B.1.255|Egypt|2020-05-19	Africa|hCoV-19/South Africa/R12680-20/2020|EPI ISL 504221|C.1|South Africa|2020-06-16	0.0007046329	Africa
Africa|hCoV-19/Egypt/C-CU002b-S3/2020|EPI ISL 529032|B.1.1.1|Egypt|2020-06-19	Africa|hCoV-19/South Africa/R12680-20/2020|EPI ISL 504221|C.1|South Africa|2020-06-16	0.0004577996	Africa
Africa|hCoV-19/Egypt/C-VSVRI-SERVAC/2020|EPI ISL 528386|B.1.255|Egypt|2020-08-22	Africa|hCoV-19/South Africa/R12680-20/2020|EPI ISL 504221|C.1|South Africa|2020-06-16	0.0005283238	Africa
Africa|hCoV-19/Egypt/CUNCI-7I028/2020|EPI ISL 524426|B.1.255|Egypt|2020-07-19	Africa|hCoV-19/South Africa/R12680-20/2020|EPI ISL 504221|C.1|South Africa|2020-06-16	0.0005283238	Africa
Africa|hCoV-19/Egypt/CUNCI-HGC002/2020|EPI ISL 468045|B.1|Egypt|2020-05-02	Africa|hCoV-19/South Africa/R12680-20/2020|EPI ISL 504221|C.1|South Africa|2020-06-16	0.0005288211	Africa
Africa|hCoV-19/Egypt/CUNCI-HGC004/2020|EPI ISL 468048|B.1|Egypt|2020-05-02	Africa|hCoV-19/South Africa/R12680-20/2020|EPI ISL 504221|C.1|South Africa|2020-06-16	0.0005286721	Africa
Africa|hCoV-19/Egypt/CUNCI-HGC005/2020|EPI ISL 468052|B.1|Egypt|2020-05-02	Africa|hCoV-19/South Africa/R12680-20/2020|EPI ISL 504221|C.1|South Africa|2020-06-16	0.0005992208	Africa
Africa|hCoV-19/Egypt/CUNCI-HGC006/2020|EPI ISL 468050|B.1|Egypt|2020-05-02	Africa|hCoV-19/South Africa/R12680-20/2020|EPI ISL 504221|C.1|South Africa|2020-06-16	0.0005991025	Africa
Africa|hCoV-19/Egypt/CUNCI-HGC007-2/2020|EPI ISL 468054|B.1|Egypt|2020-05-02	Africa|hCoV-19/South Africa/R12680-20/2020|EPI ISL 504221|C.1|South Africa|2020-06-16	0.0006342388	Africa
Africa|hCoV-19/Egypt/CUNCI-HGC007/2020|EPI ISL 468046|B.1|Egypt|2020-05-02	Africa|hCoV-19/South Africa/R12680-20/2020|EPI ISL 504221|C.1|South Africa|2020-06-16	0.0005992081	Africa
Africa|hCoV-19/Egypt/CUNCI-HGC008/2020|EPI ISL 468044|B.1|Egypt|2020-05-02	Africa|hCoV-19/South Africa/R12680-20/2020|EPI ISL 504221|C.1|South Africa|2020-06-16	0.0005992292	Africa
Africa|hCoV-19/Egypt/CUNCI-HGC009/2020|EPI ISL 468053|B.1|Egypt|2020-05-02	Africa|hCoV-19/South Africa/R12680-20/2020|EPI ISL 504221|C.1|South Africa|2020-06-16	0.0005288770	Africa
Africa|hCoV-19/Egypt/CUNCI-HGC010/2020|EPI ISL 468055|B.1.247|Egypt|2020-05-02	Africa|hCoV-19/South Africa/R12680-20/2020|EPI ISL 504221|C.1|South Africa|2020-06-16	0.0007755244	Africa
Africa|hCoV-19/Egypt/CUNCI-HGC011/2020|EPI ISL 468059|B.1|Egypt|2020-05-02	Africa|hCoV-19/South Africa/R12680-20/2020|EPI ISL 504221|C.1|South Africa|2020-06-16	0.0005992652	Africa
Africa|hCoV-19/Egypt/CUNCI-HGC012/2020|EPI ISL 468051|B.1.255|Egypt|2020-05-02	Africa|hCoV-19/South Africa/R12680-20/2020|EPI ISL 504221|C.1|South Africa|2020-06-16	0.0007402870	Africa
Africa|hCoV-19/Egypt/CUNCI-HGC013/2020|EPI ISL 468047|B.1.201|Egypt|2020-05-02	Africa|hCoV-19/South Africa/R12680-20/2020|EPI ISL 504221|C.1|South Africa|2020-06-16	0.0006697621	Africa
Africa|hCoV-19/Egypt/CUNCI-HGC014/2020|EPI ISL 468060|B.1.5|Egypt|2020-05-02	Africa|hCoV-19/South Africa/R12680-20/2020|EPI ISL 504221|C.1|South Africa|2020-06-16	0.0004582438	Africa
Africa|hCoV-19/Egypt/CUNCI-HGC015/2020|EPI ISL 468056|B.1|Egypt|2020-05-02	Africa|hCoV-19/South Africa/R12680-20/2020|EPI ISL 504221|C.1|South Africa|2020-06-16	0.0004582277	Africa
Africa|hCoV-19/Egypt/CUNCI-HGC016/2020|EPI ISL 468058|B.1|Egypt|2020-05-02	Africa|hCoV-19/South Africa/R12680-20/2020|EPI ISL 504221|C.1|South Africa|2020-06-16	0.0005651234	Africa
Africa|hCoV-19/Egypt/CUNCI-HGC021/2020|EPI ISL 468061|B.1|Egypt|2020-05-02	Africa|hCoV-19/South Africa/R12680-20/2020|EPI ISL 504221|C.1|South Africa|2020-06-16	0.0006001447	Africa
Africa|hCoV-19/Egypt/CUNCI-HGC023/2020|EPI ISL 468057|B.1.5|Egypt|2020-05-02	Africa|hCoV-19/South Africa/R12680-20/2020|EPI ISL 504221|C.1|South Africa|2020-06-16	0.0004935507	Africa
Africa|hCoV-19/Egypt/CUNCI-HGC028/2020|EPI ISL 468062|B.1|Egypt|2020-05-02	Africa|hCoV-19/South Africa/R12680-20/2020|EPI ISL 504221|C.1|South Africa|2020-06-16	0.0006709439	Africa
Africa|hCoV-19/Egypt/CUNCI-HGC3I011/2020|EPI ISL 479697|B.1|Egypt|2020-06-02	Africa|hCoV-19/South Africa/R12680-20/2020|EPI ISL 504221|C.1|South Africa|2020-06-16	0.0005988002	Africa
Africa|hCoV-19/Egypt/CUNCI-HGC3I012/2020|EPI ISL 479693|B.1.255|Egypt|2020-06-02	Africa|hCoV-19/South Africa/R12680-20/2020|EPI ISL 504221|C.1|South Africa|2020-06-16	0.0007397135	Africa
Africa|hCoV-19/Egypt/CUNCI-HGC3I013/2020|EPI ISL 479694|B.1.201|Egypt|2020-06-02	Africa|hCoV-19/South Africa/R12680-20/2020|EPI ISL 504221|C.1|South Africa|2020-06-16	0.0006692432	Africa
Africa|hCoV-19/Egypt/CUNCI-HGC3I014/2020|EPI ISL 479696|B.1.5|Egypt|2020-06-02	Africa|hCoV-19/South Africa/R12680-20/2020|EPI ISL 504221|C.1|South Africa|2020-06-16	0.0004578727	Africa
Africa|hCoV-19/Egypt/CUNCI-HGC3I02/2020|EPI ISL 479686|B.1|Egypt|2020-06-02	Africa|hCoV-19/South Africa/R12680-20/2020|EPI ISL 504221|C.1|South Africa|2020-06-16	0.0005635971	Africa
Africa|hCoV-19/Egypt/CUNCI-HGC3I023/2020|EPI ISL 479695|B.1.5|Egypt|2020-06-02	Africa|hCoV-19/South Africa/R12680-20/2020|EPI ISL 504221|C.1|South Africa|2020-06-16	0.0004931683	Africa
Africa|hCoV-19/Egypt/CUNCI-HGC3I025/2020|EPI ISL 479691|B.1|Egypt|2020-06-02	Africa|hCoV-19/South Africa/R12680-20/2020|EPI ISL 504221|C.1|South Africa|2020-06-16	0.0006341024	Africa
Africa|hCoV-19/Egypt/CUNCI-HGC3I03/2020|EPI ISL 479687|B.1|Egypt|2020-06-02	Africa|hCoV-19/South Africa/R12680-20/2020|EPI ISL 504221|C.1|South Africa|2020-06-16	0.0005987438	Africa
Africa|hCoV-19/Egypt/CUNCI-HGC3I05/2020|EPI ISL 479690|B.1|Egypt|2020-06-02	Africa|hCoV-19/South Africa/R12680-20/2020|EPI ISL 504221|C.1|South Africa|2020-06-16	0.0005987566	Africa
Africa|hCoV-19/Egypt/CUNCI-HGC3I06/2020|EPI ISL 479688|B.1|Egypt|2020-06-02	Africa|hCoV-19/South Africa/R12680-20/2020|EPI ISL 504221|C.1|South Africa|2020-06-16	0.0005987649	Africa
Africa|hCoV-19/Egypt/CUNCI-HGC3I08/2020|EPI ISL 479698|B.1|Egypt|2020-06-02	Africa|hCoV-19/South Africa/R12680-20/2020|EPI ISL 504221|C.1|South Africa|2020-06-16	0.0005987649	Africa
Africa|hCoV-19/Egypt/CUNCI-HGC3I09/2020|EPI ISL 479692|B.1|Egypt|2020-06-02	Africa|hCoV-19/South Africa/R12680-20/2020|EPI ISL 504221|C.1|South Africa|2020-06-16	0.0005284671	Africa
Africa|hCoV-19/Egypt/CUNCI-HGC4I003/2020|EPI ISL 479699|B.1.1.247|Egypt|2020-06-02	Africa|hCoV-19/South Africa/R12680-20/2020|EPI ISL 504221|C.1|South Africa|2020-06-16	0.0005987836	Africa
Africa|hCoV-19/Egypt/CUNCI-HGC4I004/2020|EPI ISL 479700|B.1.1.296|Egypt|2020-06-02	Africa|hCoV-19/South Africa/R12680-20/2020|EPI ISL 504221|C.1|South Africa|2020-06-16	0.0004930328	Africa
Africa|hCoV-19/Egypt/CUNCI-HGC4I015/2020|EPI ISL 479728|B.1.1.123|Egypt|2020-06-02	Africa|hCoV-19/South Africa/R12680-20/2020|EPI ISL 504221|C.1|South Africa|2020-06-16	0.0005283645	Africa
Africa|hCoV-19/Egypt/CUNCI-HGC4I022/2020|EPI ISL 479705|B.1.1|Egypt|2020-06-02	Africa|hCoV-19/South Africa/R12680-20/2020|EPI ISL 504221|C.1|South Africa|2020-06-16	0.0006340196	Africa
Africa|hCoV-19/Egypt/CUNCI-HGC4I023/2020|EPI ISL 479729|B.1.1.247|Egypt|2020-06-02	Africa|hCoV-19/South Africa/R12680-20/2020|EPI ISL 504221|C.1|South Africa|2020-06-16	0.0004579354	Africa
Africa|hCoV-19/Egypt/CUNCI-HGC4I025/2020|EPI ISL 479706|B.1.255|Egypt|2020-06-02	Africa|hCoV-19/South Africa/R12680-20/2020|EPI ISL 504221|C.1|South Africa|2020-06-16	0.0006692501	Africa
Africa|hCoV-19/Egypt/CUNCI-HGC4I026/2020|EPI ISL 479702|B.1|Egypt|2020-06-02	Africa|hCoV-19/South Africa/R12680-20/2020|EPI ISL 504221|C.1|South Africa|2020-06-16	0.0007404512	Africa
Africa|hCoV-19/Egypt/CUNCI-HGC4I029/2020|EPI ISL 479701|B.1.1.1|Egypt|2020-06-02	Africa|hCoV-19/South Africa/R12680-20/2020|EPI ISL 504221|C.1|South Africa|2020-06-16	0.0003873758	Africa
Africa|hCoV-19/Egypt/CUNCI-HGC4I030/2020|EPI ISL 479703|B.1|Egypt|2020-06-02	Africa|hCoV-19/South Africa/R12680-20/2020|EPI ISL 504221|C.1|South Africa|2020-06-16	0.0006692292	Africa
Africa|hCoV-19/Egypt/CUNCI-HGC4I031/2020|EPI ISL 479707|B.1.1.1|Egypt|2020-06-02	Africa|hCoV-19/South Africa/R12680-20/2020|EPI ISL 504221|C.1|South Africa|2020-06-16	0.0005282714	Africa
Africa|hCoV-19/Egypt/CUNCI-HGC4I032/2020|EPI ISL 479709|B.1.1|Egypt|2020-06-02	Africa|hCoV-19/South Africa/R12680-20/2020|EPI ISL 504221|C.1|South Africa|2020-06-16	0.0004934845	Africa
Africa|hCoV-19/Egypt/CUNCI-HGC4I033/2020|EPI ISL 479704|B.1|Egypt|2020-06-02	Africa|hCoV-19/South Africa/R12680-20/2020|EPI ISL 504221|C.1|South Africa|2020-06-16	0.0005636369	Africa
Africa|hCoV-19/Egypt/CUNCI-HGC4I034/2020|EPI ISL 479708|B.1.255|Egypt|2020-06-02	Africa|hCoV-19/South Africa/R12680-20/2020|EPI ISL 504221|C.1|South Africa|2020-06-16	0.0005282680	Africa
Africa|hCoV-19/Egypt/CUNCI-HGC5I001/2020|EPI ISL 479710|B.1.1|Egypt|2020-06-02	Africa|hCoV-19/South Africa/R12680-20/2020|EPI ISL 504221|C.1|South Africa|2020-06-16	0.0003522655	Africa
Africa|hCoV-19/Egypt/CUNCI-HGC5I003/2020|EPI ISL 479711|B.1|Egypt|2020-06-02	Africa|hCoV-19/South Africa/R12680-20/2020|EPI ISL 504221|C.1|South Africa|2020-06-16	0.0004930970	Africa
Africa|hCoV-19/Egypt/CUNCI-HGC5I010/2020|EPI ISL 479730|B.1.1|Egypt|2020-06-02	Africa|hCoV-19/South Africa/R12680-20/2020|EPI ISL 504221|C.1|South Africa|2020-06-16	0.0004227366	Africa
Africa|hCoV-19/Egypt/CUNCI-HGC5I011/2020|EPI ISL 479712|B.1.1|Egypt|2020-06-02	Africa|hCoV-19/South Africa/R12680-20/2020|EPI ISL 504221|C.1|South Africa|2020-06-16	0.0003522159	Africa
Africa|hCoV-19/Egypt/CUNCI-HGC5I012/2020|EPI ISL 479713|B.1.1|Egypt|2020-06-02	Africa|hCoV-19/South Africa/R12680-20/2020|EPI ISL 504221|C.1|South Africa|2020-06-16	0.0003873366	Africa
Africa|hCoV-19/Egypt/CUNCI-HGC5I014/2020|EPI ISL 479714|B.1.255|Egypt|2020-06-02	Africa|hCoV-19/South Africa/R12680-20/2020|EPI ISL 504221|C.1|South Africa|2020-06-16	0.0006692737	Africa
Africa|hCoV-19/Egypt/CUNCI-HGC5I015/2020|EPI ISL 475722|B.1.255|Egypt|2020-05-02	Africa|hCoV-19/South Africa/R12680-20/2020|EPI ISL 504221|C.1|South Africa|2020-06-16	0.0007401197	Africa
Africa|hCoV-19/Egypt/CUNCI-HGC5I016/2020|EPI ISL 479731|B.1|Egypt|2020-06-02	Africa|hCoV-19/South Africa/R12680-20/2020|EPI ISL 504221|C.1|South Africa|2020-06-16	0.0005635911	Africa
Africa|hCoV-19/Egypt/CUNCI-HGC5I022/2020|EPI ISL 479715|B.1.1|Egypt|2020-06-02	Africa|hCoV-19/South Africa/R12680-20/2020|EPI ISL 504221|C.1|South Africa|2020-06-16	0.0004225728	Africa
Africa|hCoV-19/Egypt/CUNCI-HGC5I025/2020|EPI ISL 479716|A|Egypt|2020-06-02	Africa|hCoV-19/South Africa/R12680-20/2020|EPI ISL 504221|C.1|South Africa|2020-06-16	0.0004941130	Africa
Africa|hCoV-19/Egypt/CUNCI-HGC5I026/2020|EPI ISL 479735|B.1.5|Egypt|2020-06-02	Africa|hCoV-19/South Africa/R12680-20/2020|EPI ISL 504221|C.1|South Africa|2020-06-16	0.0006695868	Africa
Africa|hCoV-19/Egypt/CUNCI-HGC5I029/2020|EPI ISL 479734|B.1|Egypt|2020-06-02	Africa|hCoV-19/South Africa/R12680-20/2020|EPI ISL 504221|C.1|South Africa|2020-06-16	0.0005636765	Africa
Africa|hCoV-19/Egypt/CUNCI-HGC5I030/2020|EPI ISL 479721|B.1.5|Egypt|2020-06-02	Africa|hCoV-19/South Africa/R12680-20/2020|EPI ISL 504221|C.1|South Africa|2020-06-16	0.0004579371	Africa
Africa|hCoV-19/Egypt/CUNCI-HGC5I033/2020|EPI ISL 479717|B.1.5|Egypt|2020-06-02	Africa|hCoV-19/South Africa/R12680-20/2020|EPI ISL 504221|C.1|South Africa|2020-06-16	0.0004227215	Africa
Africa|hCoV-19/Egypt/CUNCI-HGC5I034/2020|EPI ISL 479720|B.1.5|Egypt|2020-06-02	Africa|hCoV-19/South Africa/R12680-20/2020|EPI ISL 504221|C.1|South Africa|2020-06-16	0.0004930622	Africa
Africa|hCoV-19/Egypt/CUNCI-HGC6I002/2020|EPI ISL 479719|B.1.1.1|Egypt|2020-06-02	Africa|hCoV-19/South Africa/R12680-20/2020|EPI ISL 504221|C.1|South Africa|2020-06-16	0.0003521277	Africa
Africa|hCoV-19/Egypt/CUNCI-HGC6I003/2020|EPI ISL 479718|B.1.5|Egypt|2020-06-02	Africa|hCoV-19/South Africa/R12680-20/2020|EPI ISL 504221|C.1|South Africa|2020-06-16	0.0005635831	Africa
Africa|hCoV-19/Egypt/CUNCI-HGC6I007/2020|EPI ISL 479722|B.1|Egypt|2020-06-02	Africa|hCoV-19/South Africa/R12680-20/2020|EPI ISL 504221|C.1|South Africa|2020-06-16	0.0003170211	Africa
Africa|hCoV-19/Egypt/CUNCI-HGC6I010/2020|EPI ISL 478672|B.1|Egypt|2020-06-02	Africa|hCoV-19/South Africa/R12680-20/2020|EPI ISL 504221|C.1|South Africa|2020-06-16	0.0006691961	Africa
Africa|hCoV-19/Egypt/CUNCI-HGC6I011/2020|EPI ISL 479727|A|Egypt|2020-06-02	Africa|hCoV-19/South Africa/R12680-20/2020|EPI ISL 504221|C.1|South Africa|2020-06-16	0.0009865797	Africa
Africa|hCoV-19/Egypt/CUNCI-HGC6I015/2020|EPI ISL 479725|B.1.1|Egypt|2020-06-02	Africa|hCoV-19/South Africa/R12680-20/2020|EPI ISL 504221|C.1|South Africa|2020-06-16	0.0005282253	Africa
Africa|hCoV-19/Egypt/CUNCI-HGC6I016/2020|EPI ISL 475723|B.1.247|Egypt|2020-06-02	Africa|hCoV-19/South Africa/R12680-20/2020|EPI ISL 504221|C.1|South Africa|2020-06-16	0.0007756369	Africa
Africa|hCoV-19/Egypt/CUNCI-HGC6I024/2020|EPI ISL 479732|B.1.1.247|Egypt|2020-06-02	Africa|hCoV-19/South Africa/R12680-20/2020|EPI ISL 504221|C.1|South Africa|2020-06-16	0.0004936184	Africa
Africa|hCoV-19/Egypt/CUNCI-HGC6I026/2020|EPI ISL 479724|B.1.1.1|Egypt|2020-06-02	Africa|hCoV-19/South Africa/R12680-20/2020|EPI ISL 504221|C.1|South Africa|2020-06-16	0.0003873484	Africa
Africa|hCoV-19/Egypt/CUNCI-HGC6I029/2020|EPI ISL 477161|B.1.255|Egypt|2020-06-02	Africa|hCoV-19/South Africa/R12680-20/2020|EPI ISL 504221|C.1|South Africa|2020-06-16	0.0006692267	Africa
Africa|hCoV-19/Egypt/CUNCI-HGC6I031/2020|EPI ISL 475724|B.1.1.1|Egypt|2020-06-02	Africa|hCoV-19/South Africa/R12680-20/2020|EPI ISL 504221|C.1|South Africa|2020-06-16	0.0004933627	Africa
Africa|hCoV-19/Egypt/CUNCI-HGC6I032/2020|EPI ISL 479733|B.1.1.1|Egypt|2020-06-02	Africa|hCoV-19/South Africa/R12680-20/2020|EPI ISL 504221|C.1|South Africa|2020-06-16	0.0003521773	Africa
Africa|hCoV-19/Egypt/CUNCI-HGC6I033/2020|EPI ISL 479723|B.1.1.1|Egypt|2020-06-02	Africa|hCoV-19/South Africa/R12680-20/2020|EPI ISL 504221|C.1|South Africa|2020-06-16	0.0004930674	Africa
Africa|hCoV-19/Egypt/CUNCI-HGC7I01/2020|EPI ISL 529141|B.1|Egypt|2020-07-19	Africa|hCoV-19/South Africa/R12680-20/2020|EPI ISL 504221|C.1|South Africa|2020-06-16	0.0007045705	Africa
Africa|hCoV-19/Egypt/CUNCI-HGC7I02/2020|EPI ISL 529142|A|Egypt|2020-07-19	Africa|hCoV-19/South Africa/R12680-20/2020|EPI ISL 504221|C.1|South Africa|2020-06-16	0.0009514252	Africa
Africa|hCoV-19/Egypt/CUNCI-HGC7I07/2020|EPI ISL 529145|B.1|Egypt|2020-07-19	Africa|hCoV-19/South Africa/R12680-20/2020|EPI ISL 504221|C.1|South Africa|2020-06-16	0.0006693444	Africa
Africa|hCoV-19/Egypt/EGY-020/2020|EPI ISL 526975|B.1|Egypt|2020-08-14	Africa|hCoV-19/South Africa/R12680-20/2020|EPI ISL 504221|C.1|South Africa|2020-06-16	0.0006692432	Africa
Africa|hCoV-19/Egypt/EGY-041/2020|EPI ISL 526997|B.1|Egypt|2020-08-22	Africa|hCoV-19/South Africa/R12680-20/2020|EPI ISL 504221|C.1|South Africa|2020-06-16	0.0006692433	Africa
Africa|hCoV-19/Egypt/EGY-S031/2020|EPI ISL 526986|B.1|Egypt|2020-08-17	Africa|hCoV-19/South Africa/R12680-20/2020|EPI ISL 504221|C.1|South Africa|2020-06-16	0.0006692433	Africa
Africa|hCoV-19/Egypt/HCoV2-Egy-002/2020|EPI ISL 510532|B.1|Egypt|2020-06-02	Africa|hCoV-19/South Africa/R12680-20/2020|EPI ISL 504221|C.1|South Africa|2020-06-16	0.0006692433	Africa
Africa|hCoV-19/Egypt/MASRI-005/2020|EPI ISL 482759|B.1|Egypt|2020-04-30	Africa|hCoV-19/South Africa/R12680-20/2020|EPI ISL 504221|C.1|South Africa|2020-06-16	0.0005282571	Africa
Africa|hCoV-19/Egypt/MASRI-007/2020|EPI ISL 482760|B.1|Egypt|2020-04-28	Africa|hCoV-19/South Africa/R12680-20/2020|EPI ISL 504221|C.1|South Africa|2020-06-16	0.0005638749	Africa
Africa|hCoV-19/Egypt/MASRI-008/2020|EPI ISL 482761|B.1|Egypt|2020-04-30	Africa|hCoV-19/South Africa/R12680-20/2020|EPI ISL 504221|C.1|South Africa|2020-06-16	0.0005315751	Africa
Africa|hCoV-19/Egypt/MASRI-009/2020|EPI ISL 483035|A|Egypt|2020-04-30	Africa|hCoV-19/South Africa/R12680-20/2020|EPI ISL 504221|C.1|South Africa|2020-06-16	0.0007749647	Africa
Africa|hCoV-19/Egypt/MASRI-011/2020|EPI ISL 482762|B.1|Egypt|2020-05-05	Africa|hCoV-19/South Africa/R12680-20/2020|EPI ISL 504221|C.1|South Africa|2020-06-16	0.0005636169	Africa
Africa|hCoV-19/Egypt/MASRI-012/2020|EPI ISL 482763|B.1|Egypt|2020-05-05	Africa|hCoV-19/South Africa/R12680-20/2020|EPI ISL 504221|C.1|South Africa|2020-06-16	0.0004930295	Africa
Africa|hCoV-19/Egypt/MASRI-014/2020|EPI ISL 482765|B.1|Egypt|2020-04-30	Africa|hCoV-19/South Africa/R12680-20/2020|EPI ISL 504221|C.1|South Africa|2020-06-16	0.0007398590	Africa
Africa|hCoV-19/Egypt/MASRI-015/2020|EPI ISL 482766|B.1.36|Egypt|2020-05-11	Africa|hCoV-19/South Africa/R12680-20/2020|EPI ISL 504221|C.1|South Africa|2020-06-16	0.0007749974	Africa
Africa|hCoV-19/Egypt/MASRI-016/2020|EPI ISL 482767|B.1|Egypt|2020-05-11	Africa|hCoV-19/South Africa/R12680-20/2020|EPI ISL 504221|C.1|South Africa|2020-06-16	0.0007403804	Africa
Africa|hCoV-19/Egypt/MASRI-018/2020|EPI ISL 483036|A|Egypt|2020-05-10	Africa|hCoV-19/South Africa/R12680-20/2020|EPI ISL 504221|C.1|South Africa|2020-06-16	0.0009583457	Africa
Africa|hCoV-19/Egypt/MASRI-020/2020|EPI ISL 483037|B.1|Egypt|2020-05-13	Africa|hCoV-19/South Africa/R12680-20/2020|EPI ISL 504221|C.1|South Africa|2020-06-16	0.0008189928	Africa
Africa|hCoV-19/Egypt/MASRI-022/2020|EPI ISL 482768|B.1.255|Egypt|2020-05-13	Africa|hCoV-19/South Africa/R12680-20/2020|EPI ISL 504221|C.1|South Africa|2020-06-16	0.0007056287	Africa
Africa|hCoV-19/Egypt/MASRI-023/2020|EPI ISL 482769|B.1|Egypt|2020-05-11	Africa|hCoV-19/South Africa/R12680-20/2020|EPI ISL 504221|C.1|South Africa|2020-06-16	0.0005288880	Africa
Africa|hCoV-19/Egypt/MASRI-024/2020|EPI ISL 482770|B.1|Egypt|2020-05-11	Africa|hCoV-19/South Africa/R12680-20/2020|EPI ISL 504221|C.1|South Africa|2020-06-16	0.0005987501	Africa
Africa|hCoV-19/Egypt/MASRI-025/2020|EPI ISL 482771|B.1|Egypt|2020-05-10	Africa|hCoV-19/South Africa/R12680-20/2020|EPI ISL 504221|C.1|South Africa|2020-06-16	0.0007400752	Africa
Africa|hCoV-19/Egypt/MASRI-026/2020|EPI ISL 482772|B.1|Egypt|2020-05-10	Africa|hCoV-19/South Africa/R12680-20/2020|EPI ISL 504221|C.1|South Africa|2020-06-16	0.0006341090	Africa
Africa|hCoV-19/Egypt/MASRI-027/2020|EPI ISL 482773|B.1.1.123|Egypt|2020-05-08	Africa|hCoV-19/South Africa/R12680-20/2020|EPI ISL 504221|C.1|South Africa|2020-06-16	0.0004587870	Africa
Africa|hCoV-19/Egypt/MASRI-028/2020|EPI ISL 483038|B.1|Egypt|2020-05-13	Africa|hCoV-19/South Africa/R12680-20/2020|EPI ISL 504221|C.1|South Africa|2020-06-16	0.0006339998	Africa
Africa|hCoV-19/Egypt/MASRI-029/2020|EPI ISL 482774|B.1|Egypt|2020-05-13	Africa|hCoV-19/South Africa/R12680-20/2020|EPI ISL 504221|C.1|South Africa|2020-06-16	0.0005987712	Africa
Africa|hCoV-19/Egypt/MASRI-10/2020|EPI ISL 475752|B.1.255|Egypt|2020-05	Africa|hCoV-19/South Africa/R12680-20/2020|EPI ISL 504221|C.1|South Africa|2020-06-16	0.0007046947	Africa
Africa|hCoV-19/Egypt/MASRI-11/2020|EPI ISL 475753|B.1.36|Egypt|2020-05	Africa|hCoV-19/South Africa/R12680-20/2020|EPI ISL 504221|C.1|South Africa|2020-06-16	0.0008102331	Africa
Africa|hCoV-19/Egypt/MASRI-14/2020|EPI ISL 475749|B.1|Egypt|2020-05	Africa|hCoV-19/South Africa/R12680-20/2020|EPI ISL 504221|C.1|South Africa|2020-06-16	0.0005635376	Africa
Africa|hCoV-19/Egypt/MASRI-15/2020|EPI ISL 475750|B.1.1|Egypt|2020-05	Africa|hCoV-19/South Africa/R12680-20/2020|EPI ISL 504221|C.1|South Africa|2020-06-16	0.0007091791	Africa
Africa|hCoV-19/Egypt/MASRI-2/2020|EPI ISL 475745|B.1|Egypt|2020-05	Africa|hCoV-19/South Africa/R12680-20/2020|EPI ISL 504221|C.1|South Africa|2020-06-16	0.0005987289	Africa
Africa|hCoV-19/Egypt/MASRI-3/2020|EPI ISL 475746|A|Egypt|2020-05	Africa|hCoV-19/South Africa/R12680-20/2020|EPI ISL 504221|C.1|South Africa|2020-06-16	0.0008808007	Africa
Africa|hCoV-19/Egypt/MASRI-6/2020|EPI ISL 475747|B.1.255|Egypt|2020-05	Africa|hCoV-19/South Africa/R12680-20/2020|EPI ISL 504221|C.1|South Africa|2020-06-16	0.0005987292	Africa
Africa|hCoV-19/Egypt/MASRI-9/2020|EPI ISL 475751|B.1.1.1|Egypt|2020-05	Africa|hCoV-19/South Africa/R12680-20/2020|EPI ISL 504221|C.1|South Africa|2020-06-16	0.0004579400	Africa
Africa|hCoV-19/Egypt/NRC-01/2020|EPI ISL 430820|B.1|Egypt|2020-03-18	Africa|hCoV-19/South Africa/R12680-20/2020|EPI ISL 504221|C.1|South Africa|2020-06-16	0.0005658971	Africa
Africa|hCoV-19/Egypt/NRC-03/2020|EPI ISL 430819|B.1.246|Egypt|2020-03-18	Africa|hCoV-19/South Africa/R12680-20/2020|EPI ISL 504221|C.1|South Africa|2020-06-16	0.0006008511	Africa
Africa|hCoV-19/Gabon/ITM-K011/2020|EPI ISL 539573|A|Gabon|2020-03-22	Africa|hCoV-19/South Africa/R12680-20/2020|EPI ISL 504221|C.1|South Africa|2020-06-16	0.0008102281	Africa
Africa|hCoV-19/Gabon/ITM-K023/2020|EPI ISL 539574|B.1.178|Gabon|2020-03-27	Africa|hCoV-19/South Africa/R12680-20/2020|EPI ISL 504221|C.1|South Africa|2020-06-16	0.0005634860	Africa
Africa|hCoV-19/Gabon/ITM-K027/2020|EPI ISL 539575|A|Gabon|2020-03-27	Africa|hCoV-19/South Africa/R12680-20/2020|EPI ISL 504221|C.1|South Africa|2020-06-16	0.0008102082	Africa
Africa|hCoV-19/Gabon/ITM-K028/2020|EPI ISL 539576|B.1.292|Gabon|2020-03-27	Africa|hCoV-19/South Africa/R12680-20/2020|EPI ISL 504221|C.1|South Africa|2020-06-16	0.0005634978	Africa
Africa|hCoV-19/Gambia/0214/2020|EPI ISL 471158|B.1|Gambia|2020-03-29	Africa|hCoV-19/South Africa/R12680-20/2020|EPI ISL 504221|C.1|South Africa|2020-06-16	0.0004938723	Africa
Africa|hCoV-19/Gambia/0268/2020|EPI ISL 471159|B.1.1|Gambia|2020-03-21	Africa|hCoV-19/South Africa/R12680-20/2020|EPI ISL 504221|C.1|South Africa|2020-06-16	0.0003884345	Africa
Africa|hCoV-19/Gambia/0278/2020|EPI ISL 471160|B.1.1|Gambia|2020-03-20	Africa|hCoV-19/South Africa/R12680-20/2020|EPI ISL 504221|C.1|South Africa|2020-06-16	0.0003911136	Africa
Africa|hCoV-19/Gambia/0528/2020|EPI ISL 471161|B.1.1.293|Gambia|2020-04-30	Africa|hCoV-19/South Africa/R12680-20/2020|EPI ISL 504221|C.1|South Africa|2020-06-16	0.0004266330	Africa
Africa|hCoV-19/Gambia/0531/2020|EPI ISL 471162|B.1.1.293|Gambia|2020-04-30	Africa|hCoV-19/South Africa/R12680-20/2020|EPI ISL 504221|C.1|South Africa|2020-06-16	0.0004266633	Africa
Africa|hCoV-19/Gambia/0536/2020|EPI ISL 471163|B.1.1.293|Gambia|2020-04-30	Africa|hCoV-19/South Africa/R12680-20/2020|EPI ISL 504221|C.1|South Africa|2020-06-16	0.0004225476	Africa
Africa|hCoV-19/Gambia/0547/2020|EPI ISL 471164|B.1.1.293|Gambia|2020-04-30	Africa|hCoV-19/South Africa/R12680-20/2020|EPI ISL 504221|C.1|South Africa|2020-06-16	0.0004228005	Africa
Africa|hCoV-19/Gambia/0548/2020|EPI ISL 471165|B.1.5|Gambia|2020-04-30	Africa|hCoV-19/South Africa/R12680-20/2020|EPI ISL 504221|C.1|South Africa|2020-06-16	0.0003985947	Africa
Africa|hCoV-19/Gambia/1090/2020|EPI ISL 471166|B.1.1|Gambia|2020-05-04	Africa|hCoV-19/South Africa/R12680-20/2020|EPI ISL 504221|C.1|South Africa|2020-06-16	0.0004583659	Africa
Africa|hCoV-19/Gambia/1094/2020|EPI ISL 471167|B.1.1.293|Gambia|2020-05-04	Africa|hCoV-19/South Africa/R12680-20/2020|EPI ISL 504221|C.1|South Africa|2020-06-16	0.0004225475	Africa
Africa|hCoV-19/Gambia/1251/2020|EPI ISL 471168|B.1.1.293|Gambia|2020-05-07	Africa|hCoV-19/South Africa/R12680-20/2020|EPI ISL 504221|C.1|South Africa|2020-06-16	0.0004266330	Africa
Africa|hCoV-19/Gambia/1264/2020|EPI ISL 471169|B.1.1|Gambia|2020-05-07	Africa|hCoV-19/South Africa/R12680-20/2020|EPI ISL 504221|C.1|South Africa|2020-06-16	0.0003879006	Africa
Africa|hCoV-19/Gambia/1271/2020|EPI ISL 471170|B.1.1|Gambia|2020-05-07	Africa|hCoV-19/South Africa/R12680-20/2020|EPI ISL 504221|C.1|South Africa|2020-06-16	0.0003884072	Africa
Africa|hCoV-19/Gambia/1277/2020|EPI ISL 471171|B.1.1.293|Gambia|2020-05-07	Africa|hCoV-19/South Africa/R12680-20/2020|EPI ISL 504221|C.1|South Africa|2020-06-16	0.0004225474	Africa
Africa|hCoV-19/Gambia/3668/2020|EPI ISL 560992|B.1.5.12|Gambia|2020-07-30	Africa|hCoV-19/South Africa/R12680-20/2020|EPI ISL 504221|C.1|South Africa|2020-06-16	0.0007454655	Africa
Africa|hCoV-19/Gambia/3670/2020|EPI ISL 560993|B.1.5.12|Gambia|2020-07-30	Africa|hCoV-19/South Africa/R12680-20/2020|EPI ISL 504221|C.1|South Africa|2020-06-16	0.0007464459	Africa
Africa|hCoV-19/Gambia/3671/2020|EPI ISL 560994|B.1.1.293|Gambia|2020-07-30	Africa|hCoV-19/South Africa/R12680-20/2020|EPI ISL 504221|C.1|South Africa|2020-06-16	0.0004968588	Africa
Africa|hCoV-19/Gambia/3673/2020|EPI ISL 560995|B.1.5|Gambia|2020-07-30	Africa|hCoV-19/South Africa/R12680-20/2020|EPI ISL 504221|C.1|South Africa|2020-06-16	0.0004969397	Africa
Africa|hCoV-19/Gambia/3676/2020|EPI ISL 560996|B.1.5|Gambia|2020-07-30	Africa|hCoV-19/South Africa/R12680-20/2020|EPI ISL 504221|C.1|South Africa|2020-06-16	0.0004978731	Africa
Africa|hCoV-19/Gambia/3678/2020|EPI ISL 560997|B.1.292|Gambia|2020-07-30	Africa|hCoV-19/South Africa/R12680-20/2020|EPI ISL 504221|C.1|South Africa|2020-06-16	0.0005987503	Africa
Africa|hCoV-19/Gambia/3679/2020|EPI ISL 560998|B.1.5.12|Gambia|2020-07-30	Africa|hCoV-19/South Africa/R12680-20/2020|EPI ISL 504221|C.1|South Africa|2020-06-16	0.0006753868	Africa
Africa|hCoV-19/Gambia/3680/2020|EPI ISL 560999|B.1.5|Gambia|2020-07-30	Africa|hCoV-19/South Africa/R12680-20/2020|EPI ISL 504221|C.1|South Africa|2020-06-16	0.0004988305	Africa
Africa|hCoV-19/Gambia/3683/2020|EPI ISL 561000|B.1.292|Gambia|2020-07-30	Africa|hCoV-19/South Africa/R12680-20/2020|EPI ISL 504221|C.1|South Africa|2020-06-16	0.0006339837	Africa
Africa|hCoV-19/Gambia/3703/2020|EPI ISL 561001|B.1.5.12|Gambia|2020-07-30	Africa|hCoV-19/South Africa/R12680-20/2020|EPI ISL 504221|C.1|South Africa|2020-06-16	0.0006692125	Africa
Africa|hCoV-19/Gambia/3717/2020|EPI ISL 561002|B.1.5|Gambia|2020-07-30	Africa|hCoV-19/South Africa/R12680-20/2020|EPI ISL 504221|C.1|South Africa|2020-06-16	0.0005331567	Africa
Africa|hCoV-19/Gambia/3724/2020|EPI ISL 561003|B.1.5.12|Gambia|2020-07-30	Africa|hCoV-19/South Africa/R12680-20/2020|EPI ISL 504221|C.1|South Africa|2020-06-16	0.0006692361	Africa
Africa|hCoV-19/Gambia/3725/2020|EPI ISL 561004|B.1.1.293|Gambia|2020-07-30	Africa|hCoV-19/South Africa/R12680-20/2020|EPI ISL 504221|C.1|South Africa|2020-06-16	0.0005634838	Africa
Africa|hCoV-19/Gambia/3728/2020|EPI ISL 561005|B.1.5|Gambia|2020-07-30	Africa|hCoV-19/South Africa/R12680-20/2020|EPI ISL 504221|C.1|South Africa|2020-06-16	0.0004684131	Africa
Africa|hCoV-19/Gambia/3729/2020|EPI ISL 561006|B.1.5.12|Gambia|2020-07-30	Africa|hCoV-19/South Africa/R12680-20/2020|EPI ISL 504221|C.1|South Africa|2020-06-16	0.0005987440	Africa
Africa|hCoV-19/Gambia/3732/2020|EPI ISL 561007|B.1.5|Gambia|2020-07-30	Africa|hCoV-19/South Africa/R12680-20/2020|EPI ISL 504221|C.1|South Africa|2020-06-16	0.0005335548	Africa
Africa|hCoV-19/Gambia/3735/2020|EPI ISL 561008|B.1.5|Gambia|2020-07-30	Africa|hCoV-19/South Africa/R12680-20/2020|EPI ISL 504221|C.1|South Africa|2020-06-16	0.0004622679	Africa
Africa|hCoV-19/Gambia/3737/2020|EPI ISL 561009|B.1.1.293|Gambia|2020-07-30	Africa|hCoV-19/South Africa/R12680-20/2020|EPI ISL 504221|C.1|South Africa|2020-06-16	0.0005637816	Africa
Africa|hCoV-19/Gambia/3741/2020|EPI ISL 561010|B.1.5.12|Gambia|2020-07-30	Africa|hCoV-19/South Africa/R12680-20/2020|EPI ISL 504221|C.1|South Africa|2020-06-16	0.0006042054	Africa
Africa|hCoV-19/Gambia/3743/2020|EPI ISL 561011|B.1.5.12|Gambia|2020-07-30	Africa|hCoV-19/South Africa/R12680-20/2020|EPI ISL 504221|C.1|South Africa|2020-06-16	0.0007397421	Africa
Africa|hCoV-19/Gambia/3749/2020|EPI ISL 561012|B.1.5.12|Gambia|2020-07-30	Africa|hCoV-19/South Africa/R12680-20/2020|EPI ISL 504221|C.1|South Africa|2020-06-16	0.0006692126	Africa
Africa|hCoV-19/Gambia/3761/2020|EPI ISL 561013|B.1.5.12|Gambia|2020-07-30	Africa|hCoV-19/South Africa/R12680-20/2020|EPI ISL 504221|C.1|South Africa|2020-06-16	0.0006692126	Africa
Africa|hCoV-19/Gambia/3772/2020|EPI ISL 561025|B.1.5|Gambia|2020-07-30	Africa|hCoV-19/South Africa/R12680-20/2020|EPI ISL 504221|C.1|South Africa|2020-06-16	0.0005042922	Africa
Africa|hCoV-19/Gambia/GC19-015/2020|EPI ISL 428855|B.1.1.8|Gambia|2020-03-17	Africa|hCoV-19/South Africa/R12680-20/2020|EPI ISL 504221|C.1|South Africa|2020-06-16	0.0004225284	Africa
Africa|hCoV-19/Gambia/GC19-026/2020|EPI ISL 428856|B.6|Gambia|2020-03-21	Africa|hCoV-19/South Africa/R12680-20/2020|EPI ISL 504221|C.1|South Africa|2020-06-16	0.0007749624	Africa
Africa|hCoV-19/Gambia/GC19-029/2020|EPI ISL 428857|B.1|Gambia|2020-04-20	Africa|hCoV-19/South Africa/R12680-20/2020|EPI ISL 504221|C.1|South Africa|2020-06-16	0.0005635236	Africa
Africa|hCoV-19/Gambia/GC19-0479/2020|EPI ISL 561015|B.1.1.293|Gambia|2020-04-29	Africa|hCoV-19/South Africa/R12680-20/2020|EPI ISL 504221|C.1|South Africa|2020-06-16	0.0004390073	Africa
Africa|hCoV-19/Gambia/GC19-0544/2020|EPI ISL 561016|B.1.5|Gambia|2020-05-01	Africa|hCoV-19/South Africa/R12680-20/2020|EPI ISL 504221|C.1|South Africa|2020-06-16	0.0003970372	Africa
Africa|hCoV-19/Gambia/GC19-1385/2020|EPI ISL 561018|B.1.5|Gambia|2020-05-12	Africa|hCoV-19/South Africa/R12680-20/2020|EPI ISL 504221|C.1|South Africa|2020-06-16	0.0004021448	Africa
Africa|hCoV-19/Gambia/GC19-1503/2020|EPI ISL 561021|B.1.1|Gambia|2020-05-14	Africa|hCoV-19/South Africa/R12680-20/2020|EPI ISL 504221|C.1|South Africa|2020-06-16	0.0004929911	Africa
Africa|hCoV-19/Gambia/GC19-1527/2020|EPI ISL 561022|B.1.1.293|Gambia|2020-05-16	Africa|hCoV-19/South Africa/R12680-20/2020|EPI ISL 504221|C.1|South Africa|2020-06-16	0.0004225920	Africa
Africa|hCoV-19/Gambia/GC19-1533/2020|EPI ISL 561023|B.1.1.264|Gambia|2020-05-16	Africa|hCoV-19/South Africa/R12680-20/2020|EPI ISL 504221|C.1|South Africa|2020-06-16	0.0004312316	Africa
Africa|hCoV-19/Gambia/GC19-1572/2020|EPI ISL 561014|B.1.1|Gambia|2020-05-20	Africa|hCoV-19/South Africa/R12680-20/2020|EPI ISL 504221|C.1|South Africa|2020-06-16	0.0003963837	Africa
Africa|hCoV-19/Gambia/GC19-1575/2020|EPI ISL 561026|B.1.1|Gambia|2020-05-20	Africa|hCoV-19/South Africa/R12680-20/2020|EPI ISL 504221|C.1|South Africa|2020-06-16	0.0005057582	Africa
Africa|hCoV-19/Gambia/GC19-1606/2020|EPI ISL 561027|B.1.1|Gambia|2020-05-20	Africa|hCoV-19/South Africa/R12680-20/2020|EPI ISL 504221|C.1|South Africa|2020-06-16	0.0004278018	Africa
Africa|hCoV-19/Gambia/GC19-1706/2020|EPI ISL 561028|B.1.5|Gambia|2020-05-22	Africa|hCoV-19/South Africa/R12680-20/2020|EPI ISL 504221|C.1|South Africa|2020-06-16	0.0003978827	Africa
Africa|hCoV-19/Gambia/GC19-1814/2020|EPI ISL 561032|B.1.5|Gambia|2020-05-28	Africa|hCoV-19/South Africa/R12680-20/2020|EPI ISL 504221|C.1|South Africa|2020-06-16	0.0003981131	Africa
Africa|hCoV-19/Gambia/GC19-1818/2020|EPI ISL 561034|B.1.1|Gambia|2020-05-28	Africa|hCoV-19/South Africa/R12680-20/2020|EPI ISL 504221|C.1|South Africa|2020-06-16	0.0004930253	Africa
Africa|hCoV-19/Gambia/GC19-1983/2020|EPI ISL 561038|B.1.1|Gambia|2020-06-07	Africa|hCoV-19/South Africa/R12680-20/2020|EPI ISL 504221|C.1|South Africa|2020-06-16	0.0004930101	Africa
Africa|hCoV-19/Gambia/GC19-2197/2020|EPI ISL 561040|B.1.292|Gambia|2020-06-26	Africa|hCoV-19/South Africa/R12680-20/2020|EPI ISL 504221|C.1|South Africa|2020-06-16	0.0005995102	Africa
Africa|hCoV-19/Gambia/GC19-2427/2020|EPI ISL 561105|B.1.1.293|Gambia|2020-07-21	Africa|hCoV-19/South Africa/R12680-20/2020|EPI ISL 504221|C.1|South Africa|2020-06-16	0.0005283480	Africa
Africa|hCoV-19/Gambia/GC19-2443/2020|EPI ISL 561106|B.1.5|Gambia|2020-07-21	Africa|hCoV-19/South Africa/R12680-20/2020|EPI ISL 504221|C.1|South Africa|2020-06-16	0.0004707189	Africa
Africa|hCoV-19/Gambia/GC19-2450/2020|EPI ISL 561107|B.1.5.12|Gambia|2020-07-21	Africa|hCoV-19/South Africa/R12680-20/2020|EPI ISL 504221|C.1|South Africa|2020-06-16	0.0006692453	Africa
Africa|hCoV-19/Gambia/GC19-2459/2020|EPI ISL 561108|B.1.1.293|Gambia|2020-07-21	Africa|hCoV-19/South Africa/R12680-20/2020|EPI ISL 504221|C.1|South Africa|2020-06-16	0.0004937004	Africa
Africa|hCoV-19/Gambia/GC19-2469/2020|EPI ISL 561109|B.1.5|Gambia|2020-07-21	Africa|hCoV-19/South Africa/R12680-20/2020|EPI ISL 504221|C.1|South Africa|2020-06-16	0.0004623173	Africa
Africa|hCoV-19/Gambia/GC19-2473/2020|EPI ISL 561110|B.1.5.12|Gambia|2020-07-21	Africa|hCoV-19/South Africa/R12680-20/2020|EPI ISL 504221|C.1|South Africa|2020-06-16	0.0007045164	Africa
Africa|hCoV-19/Gambia/GC19-2498/2020|EPI ISL 561111|B.1.292|Gambia|2020-07-21	Africa|hCoV-19/South Africa/R12680-20/2020|EPI ISL 504221|C.1|South Africa|2020-06-16	0.0006339619	Africa
Africa|hCoV-19/Gambia/GC19-2525/2020|EPI ISL 561113|B.1.1.293|Gambia|2020-07-21	Africa|hCoV-19/South Africa/R12680-20/2020|EPI ISL 504221|C.1|South Africa|2020-06-16	0.0004930051	Africa
Africa|hCoV-19/Gambia/GC19-2526/2020|EPI ISL 561114|B.1.5.12|Gambia|2020-07-21	Africa|hCoV-19/South Africa/R12680-20/2020|EPI ISL 504221|C.1|South Africa|2020-06-16	0.0007045311	Africa
Africa|hCoV-19/Gambia/GC19-2629/2020|EPI ISL 561123|B.1.5.12|Gambia|2020-07-21	Africa|hCoV-19/South Africa/R12680-20/2020|EPI ISL 504221|C.1|South Africa|2020-06-16	0.0006701190	Africa
Africa|hCoV-19/Gambia/GC19-2632/2020|EPI ISL 561124|B.1.5.12|Gambia|2020-07-21	Africa|hCoV-19/South Africa/R12680-20/2020|EPI ISL 504221|C.1|South Africa|2020-06-16	0.0006744235	Africa
Africa|hCoV-19/Gambia/GC19-2638/2020|EPI ISL 561126|B.1.5.12|Gambia|2020-07-21	Africa|hCoV-19/South Africa/R12680-20/2020|EPI ISL 504221|C.1|South Africa|2020-06-16	0.0006453556	Africa
Africa|hCoV-19/Gambia/GC19-2652/2020|EPI ISL 561128|B.1.5.12|Gambia|2020-07-21	Africa|hCoV-19/South Africa/R12680-20/2020|EPI ISL 504221|C.1|South Africa|2020-06-16	0.0005638031	Africa
Africa|hCoV-19/Gambia/GC19-2654/2020|EPI ISL 561130|B.1.292|Gambia|2020-07-21	Africa|hCoV-19/South Africa/R12680-20/2020|EPI ISL 504221|C.1|South Africa|2020-06-16	0.0006692668	Africa
Africa|hCoV-19/Gambia/GC19-2663/2020|EPI ISL 561133|B.1.1.293|Gambia|2020-07-21	Africa|hCoV-19/South Africa/R12680-20/2020|EPI ISL 504221|C.1|South Africa|2020-06-16	0.0004930050	Africa
Africa|hCoV-19/Gambia/GC19-2707/2020|EPI ISL 561134|B.1.1.293|Gambia|2020-07-21	Africa|hCoV-19/South Africa/R12680-20/2020|EPI ISL 504221|C.1|South Africa|2020-06-16	0.0005323732	Africa
Africa|hCoV-19/Gambia/GC19-2711/2020|EPI ISL 561135|B.1.5.12|Gambia|2020-07-21	Africa|hCoV-19/South Africa/R12680-20/2020|EPI ISL 504221|C.1|South Africa|2020-06-16	0.0006339486	Africa
Africa|hCoV-19/Gambia/GC19-2730/2020|EPI ISL 561136|B.1.5.12|Gambia|2020-07-21	Africa|hCoV-19/South Africa/R12680-20/2020|EPI ISL 504221|C.1|South Africa|2020-06-16	0.0007455126	Africa
Africa|hCoV-19/Gambia/GC19-2731/2020|EPI ISL 561137|B.1.1.293|Gambia|2020-07-21	Africa|hCoV-19/South Africa/R12680-20/2020|EPI ISL 504221|C.1|South Africa|2020-06-16	0.0004930397	Africa
Africa|hCoV-19/Gambia/GC19-2828/2020|EPI ISL 561150|B.1.361|Gambia|2020-07-24	Africa|hCoV-19/South Africa/R12680-20/2020|EPI ISL 504221|C.1|South Africa|2020-06-16	0.0006340354	Africa
Africa|hCoV-19/Gambia/GC19-2842/2020|EPI ISL 561151|B.1.1|Gambia|2020-07-24	Africa|hCoV-19/South Africa/R12680-20/2020|EPI ISL 504221|C.1|South Africa|2020-06-16	0.0005282735	Africa
Africa|hCoV-19/Gambia/GC19-2898/2020|EPI ISL 561153|B.1.5.12|Gambia|2020-07-24	Africa|hCoV-19/South Africa/R12680-20/2020|EPI ISL 504221|C.1|South Africa|2020-06-16	0.0005987586	Africa
Africa|hCoV-19/Gambia/GC19-2904/2020|EPI ISL 561154|B.1.1|Gambia|2020-07-24	Africa|hCoV-19/South Africa/R12680-20/2020|EPI ISL 504221|C.1|South Africa|2020-06-16	0.0005282549	Africa
Africa|hCoV-19/Gambia/GC19-2947/2020|EPI ISL 561155|B.1.5.12|Gambia|2020-07-24	Africa|hCoV-19/South Africa/R12680-20/2020|EPI ISL 504221|C.1|South Africa|2020-06-16	0.0006692126	Africa
Africa|hCoV-19/Gambia/GC19-2973/2020|EPI ISL 561156|B.1.1.293|Gambia|2020-07-24	Africa|hCoV-19/South Africa/R12680-20/2020|EPI ISL 504221|C.1|South Africa|2020-06-16	0.0004577694	Africa
Africa|hCoV-19/Gambia/GC19-2977/2020|EPI ISL 561157|B.1.1.293|Gambia|2020-07-24	Africa|hCoV-19/South Africa/R12680-20/2020|EPI ISL 504221|C.1|South Africa|2020-06-16	0.0004577856	Africa
Africa|hCoV-19/Gambia/GC19-2985/2020|EPI ISL 561158|B.1.5.12|Gambia|2020-07-24	Africa|hCoV-19/South Africa/R12680-20/2020|EPI ISL 504221|C.1|South Africa|2020-06-16	0.0005634861	Africa
Africa|hCoV-19/Gambia/GC19-2991/2020|EPI ISL 561159|B.1.1|Gambia|2020-07-24	Africa|hCoV-19/South Africa/R12680-20/2020|EPI ISL 504221|C.1|South Africa|2020-06-16	0.0004930970	Africa
Africa|hCoV-19/Gambia/GC19-3064/2020|EPI ISL 561160|B.1.1|Gambia|2020-07-25	Africa|hCoV-19/South Africa/R12680-20/2020|EPI ISL 504221|C.1|South Africa|2020-06-16	0.0005282921	Africa
Africa|hCoV-19/Gambia/GC19-3065/2020|EPI ISL 561161|B.1.5.12|Gambia|2020-07-25	Africa|hCoV-19/South Africa/R12680-20/2020|EPI ISL 504221|C.1|South Africa|2020-06-16	0.0006811989	Africa
Africa|hCoV-19/Gambia/GC19-3081/2020|EPI ISL 561162|B.1.1|Gambia|2020-07-25	Africa|hCoV-19/South Africa/R12680-20/2020|EPI ISL 504221|C.1|South Africa|2020-06-16	0.0005282729	Africa
Africa|hCoV-19/Gambia/GC19-3085/2020|EPI ISL 561163|B.1.1.293|Gambia|2020-07-25	Africa|hCoV-19/South Africa/R12680-20/2020|EPI ISL 504221|C.1|South Africa|2020-06-16	0.0004969168	Africa
Africa|hCoV-19/Gambia/GC19-3087/2020|EPI ISL 561041|B.1.292|Gambia|2020-07-25	Africa|hCoV-19/South Africa/R12680-20/2020|EPI ISL 504221|C.1|South Africa|2020-06-16	0.0006691958	Africa
Africa|hCoV-19/Gambia/GC19-3099/2020|EPI ISL 561164|B.1.1.242|Gambia|2020-07-25	Africa|hCoV-19/South Africa/R12680-20/2020|EPI ISL 504221|C.1|South Africa|2020-06-16	0.0005282384	Africa
Africa|hCoV-19/Gambia/GC19-3110/2020|EPI ISL 561165|B.1.1.293|Gambia|2020-07-25	Africa|hCoV-19/South Africa/R12680-20/2020|EPI ISL 504221|C.1|South Africa|2020-06-16	0.0004930102	Africa
Africa|hCoV-19/Gambia/GC19-3112/2020|EPI ISL 561166|B.1|Gambia|2020-07-25	Africa|hCoV-19/South Africa/R12680-20/2020|EPI ISL 504221|C.1|South Africa|2020-06-16	0.0007044172	Africa
Africa|hCoV-19/Gambia/GC19-3113/2020|EPI ISL 561167|B.1.1.293|Gambia|2020-07-25	Africa|hCoV-19/South Africa/R12680-20/2020|EPI ISL 504221|C.1|South Africa|2020-06-16	0.0004577694	Africa
Africa|hCoV-19/Gambia/GC19-3114/2020|EPI ISL 561168|B.1.1|Gambia|2020-07-25	Africa|hCoV-19/South Africa/R12680-20/2020|EPI ISL 504221|C.1|South Africa|2020-06-16	0.0005282549	Africa
Africa|hCoV-19/Gambia/GC19-3135/2020|EPI ISL 561169|B.1.5.12|Gambia|2020-07-27	Africa|hCoV-19/South Africa/R12680-20/2020|EPI ISL 504221|C.1|South Africa|2020-06-16	0.0005678850	Africa
Africa|hCoV-19/Gambia/GC19-3140/2020|EPI ISL 561042|B.1.5.12|Gambia|2020-07-27	Africa|hCoV-19/South Africa/R12680-20/2020|EPI ISL 504221|C.1|South Africa|2020-06-16	0.0007045160	Africa
Africa|hCoV-19/Gambia/GC19-3145/2020|EPI ISL 561170|B.1.1|Gambia|2020-07-27	Africa|hCoV-19/South Africa/R12680-20/2020|EPI ISL 504221|C.1|South Africa|2020-06-16	0.0005282735	Africa
Africa|hCoV-19/Gambia/GC19-3146/2020|EPI ISL 561171|B.1.5.12|Gambia|2020-07-27	Africa|hCoV-19/South Africa/R12680-20/2020|EPI ISL 504221|C.1|South Africa|2020-06-16	0.0005325566	Africa
Africa|hCoV-19/Gambia/GC19-3165/2020|EPI ISL 561043|B.1.1.293|Gambia|2020-07-27	Africa|hCoV-19/South Africa/R12680-20/2020|EPI ISL 504221|C.1|South Africa|2020-06-16	0.0004577694	Africa
Africa|hCoV-19/Gambia/GC19-3166/2020|EPI ISL 561044|B.1.5.12|Gambia|2020-07-27	Africa|hCoV-19/South Africa/R12680-20/2020|EPI ISL 504221|C.1|South Africa|2020-06-16	0.0005678650	Africa
Africa|hCoV-19/Gambia/GC19-3189/2020|EPI ISL 561045|B.1.5|Gambia|2020-07-27	Africa|hCoV-19/South Africa/R12680-20/2020|EPI ISL 504221|C.1|South Africa|2020-06-16	0.0004302268	Africa
Africa|hCoV-19/Gambia/GC19-3192/2020|EPI ISL 561046|B.1.5|Gambia|2020-07-27	Africa|hCoV-19/South Africa/R12680-20/2020|EPI ISL 504221|C.1|South Africa|2020-06-16	0.0004259258	Africa
Africa|hCoV-19/Gambia/GC19-3193/2020|EPI ISL 561047|B.1.5.12|Gambia|2020-07-27	Africa|hCoV-19/South Africa/R12680-20/2020|EPI ISL 504221|C.1|South Africa|2020-06-16	0.0005678447	Africa
Africa|hCoV-19/Gambia/GC19-3208/2020|EPI ISL 561048|B.1.5.12|Gambia|2020-07-27	Africa|hCoV-19/South Africa/R12680-20/2020|EPI ISL 504221|C.1|South Africa|2020-06-16	0.0006389659	Africa
Africa|hCoV-19/Gambia/GC19-3209/2020|EPI ISL 561049|B.1.5.12|Gambia|2020-07-27	Africa|hCoV-19/South Africa/R12680-20/2020|EPI ISL 504221|C.1|South Africa|2020-06-16	0.0005324187	Africa
Africa|hCoV-19/Gambia/GC19-3210/2020|EPI ISL 561050|B.1.5.12|Gambia|2020-07-27	Africa|hCoV-19/South Africa/R12680-20/2020|EPI ISL 504221|C.1|South Africa|2020-06-16	0.0005377730	Africa
Africa|hCoV-19/Gambia/GC19-3214/2020|EPI ISL 561051|B.1.1.293|Gambia|2020-07-27	Africa|hCoV-19/South Africa/R12680-20/2020|EPI ISL 504221|C.1|South Africa|2020-06-16	0.0004614124	Africa
Africa|hCoV-19/Gambia/GC19-3219/2020|EPI ISL 561052|B.1.5.12|Gambia|2020-07-27	Africa|hCoV-19/South Africa/R12680-20/2020|EPI ISL 504221|C.1|South Africa|2020-06-16	0.0005635453	Africa
Africa|hCoV-19/Gambia/GC19-3246/2020|EPI ISL 561053|B.1.5.12|Gambia|2020-07-27	Africa|hCoV-19/South Africa/R12680-20/2020|EPI ISL 504221|C.1|South Africa|2020-06-16	0.0005679171	Africa
Africa|hCoV-19/Gambia/GC19-3255/2020|EPI ISL 561054|B.1.177|Gambia|2020-07-27	Africa|hCoV-19/South Africa/R12680-20/2020|EPI ISL 504221|C.1|South Africa|2020-06-16	0.0003904154	Africa
Africa|hCoV-19/Gambia/GC19-3266/2020|EPI ISL 561055|B.1.5|Gambia|2020-07-27	Africa|hCoV-19/South Africa/R12680-20/2020|EPI ISL 504221|C.1|South Africa|2020-06-16	0.0003548903	Africa
Africa|hCoV-19/Gambia/GC19-3267/2020|EPI ISL 561056|B.1.5.12|Gambia|2020-07-27	Africa|hCoV-19/South Africa/R12680-20/2020|EPI ISL 504221|C.1|South Africa|2020-06-16	0.0004969187	Africa
Africa|hCoV-19/Gambia/GC19-3278/2020|EPI ISL 561058|B.1.5.12|Gambia|2020-07-27	Africa|hCoV-19/South Africa/R12680-20/2020|EPI ISL 504221|C.1|South Africa|2020-06-16	0.0005323488	Africa
Africa|hCoV-19/Gambia/GC19-3301/2020|EPI ISL 561059|B.1.5.12|Gambia|2020-07-27	Africa|hCoV-19/South Africa/R12680-20/2020|EPI ISL 504221|C.1|South Africa|2020-06-16	0.0005324055	Africa
Africa|hCoV-19/Gambia/GC19-3317/2020|EPI ISL 561060|B.1.5|Gambia|2020-07-27	Africa|hCoV-19/South Africa/R12680-20/2020|EPI ISL 504221|C.1|South Africa|2020-06-16	0.0004226918	Africa
Africa|hCoV-19/Gambia/GC19-3323/2020|EPI ISL 561061|B.1.5|Gambia|2020-07-27	Africa|hCoV-19/South Africa/R12680-20/2020|EPI ISL 504221|C.1|South Africa|2020-06-16	0.0003904333	Africa
Africa|hCoV-19/Gambia/GC19-3358/2020|EPI ISL 561062|B.1.1.293|Gambia|2020-07-27	Africa|hCoV-19/South Africa/R12680-20/2020|EPI ISL 504221|C.1|South Africa|2020-06-16	0.0005634836	Africa
Africa|hCoV-19/Gambia/GC19-3365/2020|EPI ISL 561063|B.1.5.12|Gambia|2020-07-27	Africa|hCoV-19/South Africa/R12680-20/2020|EPI ISL 504221|C.1|South Africa|2020-06-16	0.0005679111	Africa
Africa|hCoV-19/Gambia/GC19-3373/2020|EPI ISL 561064|B.1.5|Gambia|2020-07-27	Africa|hCoV-19/South Africa/R12680-20/2020|EPI ISL 504221|C.1|South Africa|2020-06-16	0.0004614310	Africa
Africa|hCoV-19/Gambia/GC19-3374/2020|EPI ISL 561065|B.1.5.12|Gambia|2020-07-27	Africa|hCoV-19/South Africa/R12680-20/2020|EPI ISL 504221|C.1|South Africa|2020-06-16	0.0005678647	Africa
Africa|hCoV-19/Gambia/GC19-3375/2020|EPI ISL 561066|B.1.5.12|Gambia|2020-07-27	Africa|hCoV-19/South Africa/R12680-20/2020|EPI ISL 504221|C.1|South Africa|2020-06-16	0.0005323487	Africa
Africa|hCoV-19/Gambia/GC19-3380/2020|EPI ISL 561067|B.1.5.12|Gambia|2020-07-27	Africa|hCoV-19/South Africa/R12680-20/2020|EPI ISL 504221|C.1|South Africa|2020-06-16	0.0005679052	Africa
Africa|hCoV-19/Gambia/GC19-3381/2020|EPI ISL 561068|B.1.5.12|Gambia|2020-07-27	Africa|hCoV-19/South Africa/R12680-20/2020|EPI ISL 504221|C.1|South Africa|2020-06-16	0.0007044837	Africa
Africa|hCoV-19/Gambia/GC19-3396/2020|EPI ISL 561069|B.1.5.12|Gambia|2020-07-27	Africa|hCoV-19/South Africa/R12680-20/2020|EPI ISL 504221|C.1|South Africa|2020-06-16	0.0007044840	Africa
Africa|hCoV-19/Gambia/GC19-3398/2020|EPI ISL 561070|B.1.1.242|Gambia|2020-07-27	Africa|hCoV-19/South Africa/R12680-20/2020|EPI ISL 504221|C.1|South Africa|2020-06-16	0.0006339329	Africa
Africa|hCoV-19/Gambia/GC19-3399/2020|EPI ISL 561172|B.1.5|Gambia|2020-07-27	Africa|hCoV-19/South Africa/R12680-20/2020|EPI ISL 504221|C.1|South Africa|2020-06-16	0.0004578709	Africa
Africa|hCoV-19/Gambia/GC19-3400/2020|EPI ISL 561173|B.1.5|Gambia|2020-07-27	Africa|hCoV-19/South Africa/R12680-20/2020|EPI ISL 504221|C.1|South Africa|2020-06-16	0.0005283238	Africa
Africa|hCoV-19/Gambia/GC19-3407/2020|EPI ISL 561174|B.1.1.242|Gambia|2020-07-27	Africa|hCoV-19/South Africa/R12680-20/2020|EPI ISL 504221|C.1|South Africa|2020-06-16	0.0004930815	Africa
Africa|hCoV-19/Gambia/GC19-3411/2020|EPI ISL 561175|B.1.5.12|Gambia|2020-07-27	Africa|hCoV-19/South Africa/R12680-20/2020|EPI ISL 504221|C.1|South Africa|2020-06-16	0.0006398810	Africa
Africa|hCoV-19/Gambia/GC19-3418/2020|EPI ISL 561176|B.1.1.242|Gambia|2020-07-27	Africa|hCoV-19/South Africa/R12680-20/2020|EPI ISL 504221|C.1|South Africa|2020-06-16	0.0005635117	Africa
Africa|hCoV-19/Gambia/GC19-3429/2020|EPI ISL 561178|B.1.5.12|Gambia|2020-07-27	Africa|hCoV-19/South Africa/R12680-20/2020|EPI ISL 504221|C.1|South Africa|2020-06-16	0.0005634861	Africa
Africa|hCoV-19/Gambia/GC19-3432/2020|EPI ISL 561179|B.1.5.12|Gambia|2020-07-27	Africa|hCoV-19/South Africa/R12680-20/2020|EPI ISL 504221|C.1|South Africa|2020-06-16	0.0007455763	Africa
Africa|hCoV-19/Gambia/GC19-3438/2020|EPI ISL 561180|B.1.5.12|Gambia|2020-07-27	Africa|hCoV-19/South Africa/R12680-20/2020|EPI ISL 504221|C.1|South Africa|2020-06-16	0.0007045260	Africa
Africa|hCoV-19/Gambia/GC19-3445/2020|EPI ISL 561181|B.1.5.12|Gambia|2020-07-27	Africa|hCoV-19/South Africa/R12680-20/2020|EPI ISL 504221|C.1|South Africa|2020-06-16	0.0007749652	Africa
Africa|hCoV-19/Gambia/GC19-3448/2020|EPI ISL 561183|B.1.5|Gambia|2020-07-27	Africa|hCoV-19/South Africa/R12680-20/2020|EPI ISL 504221|C.1|South Africa|2020-06-16	0.0004971888	Africa
Africa|hCoV-19/Gambia/GC19-3497/2020|EPI ISL 561184|B.1.5.12|Gambia|2020-07-27	Africa|hCoV-19/South Africa/R12680-20/2020|EPI ISL 504221|C.1|South Africa|2020-06-16	0.0006691987	Africa
Africa|hCoV-19/Gambia/GC19-3503/2020|EPI ISL 561186|B.1.5.12|Gambia|2020-07-27	Africa|hCoV-19/South Africa/R12680-20/2020|EPI ISL 504221|C.1|South Africa|2020-06-16	0.0006042120	Africa
Africa|hCoV-19/Gambia/GC19-3504/2020|EPI ISL 561187|B.1.5.12|Gambia|2020-07-27	Africa|hCoV-19/South Africa/R12680-20/2020|EPI ISL 504221|C.1|South Africa|2020-06-16	0.0006744474	Africa
Africa|hCoV-19/Gambia/GC19-3505/2020|EPI ISL 561188|B.1.5.12|Gambia|2020-07-27	Africa|hCoV-19/South Africa/R12680-20/2020|EPI ISL 504221|C.1|South Africa|2020-06-16	0.0006340022	Africa
Africa|hCoV-19/Gambia/GC19-3529/2020|EPI ISL 561191|B.1.5.12|Gambia|2020-07-27	Africa|hCoV-19/South Africa/R12680-20/2020|EPI ISL 504221|C.1|South Africa|2020-06-16	0.0007045015	Africa
Africa|hCoV-19/Gambia/GC19-3530/2020|EPI ISL 561192|B.1.5.12|Gambia|2020-07-27	Africa|hCoV-19/South Africa/R12680-20/2020|EPI ISL 504221|C.1|South Africa|2020-06-16	0.0005690161	Africa
Africa|hCoV-19/Gambia/GC19-3533/2020|EPI ISL 561193|B.1.1.293|Gambia|2020-07-27	Africa|hCoV-19/South Africa/R12680-20/2020|EPI ISL 504221|C.1|South Africa|2020-06-16	0.0004578179	Africa
Africa|hCoV-19/Gambia/GC19-3535/2020|EPI ISL 561194|B.1.1.242|Gambia|2020-07-27	Africa|hCoV-19/South Africa/R12680-20/2020|EPI ISL 504221|C.1|South Africa|2020-06-16	0.0005634919	Africa
Africa|hCoV-19/Gambia/GC19-3550/2020|EPI ISL 561195|B.1.5.12|Gambia|2020-07-27	Africa|hCoV-19/South Africa/R12680-20/2020|EPI ISL 504221|C.1|South Africa|2020-06-16	0.0006692528	Africa
Africa|hCoV-19/Gambia/GC19-3565/2020|EPI ISL 561196|B.1.5.12|Gambia|2020-07-27	Africa|hCoV-19/South Africa/R12680-20/2020|EPI ISL 504221|C.1|South Africa|2020-06-16	0.0005987166	Africa
Africa|hCoV-19/Gambia/GC19-3578/2020|EPI ISL 561197|B.1.5.12|Gambia|2020-07-27	Africa|hCoV-19/South Africa/R12680-20/2020|EPI ISL 504221|C.1|South Africa|2020-06-16	0.0006342613	Africa
Africa|hCoV-19/Gambia/GC19-3629/2020|EPI ISL 561199|B.1.5.12|Gambia|2020-07-27	Africa|hCoV-19/South Africa/R12680-20/2020|EPI ISL 504221|C.1|South Africa|2020-06-16	0.0007397577	Africa
Africa|hCoV-19/Gambia/GC19-3656/2020|EPI ISL 561201|B.1.5.12|Gambia|2020-07-27	Africa|hCoV-19/South Africa/R12680-20/2020|EPI ISL 504221|C.1|South Africa|2020-06-16	0.0006340155	Africa
Africa|hCoV-19/Gambia/GC19-3659/2020|EPI ISL 561202|B.1.1|Gambia|2020-07-27	Africa|hCoV-19/South Africa/R12680-20/2020|EPI ISL 504221|C.1|South Africa|2020-06-16	0.0004930848	Africa
Africa|hCoV-19/Gambia/GC19-3666/2020|EPI ISL 561204|B.1.5.12|Gambia|2020-07-27	Africa|hCoV-19/South Africa/R12680-20/2020|EPI ISL 504221|C.1|South Africa|2020-06-16	0.0006701425	Africa
Africa|hCoV-19/Gambia/GC19-3769/2020|EPI ISL 561072|B.1.292|Gambia|2020-07-27	Africa|hCoV-19/South Africa/R12680-20/2020|EPI ISL 504221|C.1|South Africa|2020-06-16	0.0006397354	Africa
Africa|hCoV-19/Gambia/GC19-3773/2020|EPI ISL 561073|B.1.5.12|Gambia|2020-07-27	Africa|hCoV-19/South Africa/R12680-20/2020|EPI ISL 504221|C.1|South Africa|2020-06-16	0.0007044840	Africa
Africa|hCoV-19/Gambia/GC19-3774/2020|EPI ISL 561074|B.1.5.12|Gambia|2020-07-27	Africa|hCoV-19/South Africa/R12680-20/2020|EPI ISL 504221|C.1|South Africa|2020-06-16	0.0006692457	Africa
Africa|hCoV-19/Gambia/GC19-3794/2020|EPI ISL 561078|B.1.5.12|Gambia|2020-07-27	Africa|hCoV-19/South Africa/R12680-20/2020|EPI ISL 504221|C.1|South Africa|2020-06-16	0.0006753102	Africa
Africa|hCoV-19/Gambia/GC19-3796/2020|EPI ISL 561079|B.1.5.12|Gambia|2020-07-27	Africa|hCoV-19/South Africa/R12680-20/2020|EPI ISL 504221|C.1|South Africa|2020-06-16	0.0006692125	Africa
Africa|hCoV-19/Gambia/GC19-3798/2020|EPI ISL 561080|B.1.1.242|Gambia|2020-07-27	Africa|hCoV-19/South Africa/R12680-20/2020|EPI ISL 504221|C.1|South Africa|2020-06-16	0.0006048292	Africa
Africa|hCoV-19/Gambia/GC19-3799/2020|EPI ISL 561081|B.1.1.242|Gambia|2020-07-27	Africa|hCoV-19/South Africa/R12680-20/2020|EPI ISL 504221|C.1|South Africa|2020-06-16	0.0005986747	Africa
Africa|hCoV-19/Gambia/GC19-3802/2020|EPI ISL 561082|B.1.5.12|Gambia|2020-07-27	Africa|hCoV-19/South Africa/R12680-20/2020|EPI ISL 504221|C.1|South Africa|2020-06-16	0.0007044739	Africa
Africa|hCoV-19/Gambia/GC19-3805/2020|EPI ISL 561083|B.1.5.12|Gambia|2020-07-27	Africa|hCoV-19/South Africa/R12680-20/2020|EPI ISL 504221|C.1|South Africa|2020-06-16	0.0006692291	Africa
Africa|hCoV-19/Gambia/GC19-3806/2020|EPI ISL 561084|B.1.1.293|Gambia|2020-07-27	Africa|hCoV-19/South Africa/R12680-20/2020|EPI ISL 504221|C.1|South Africa|2020-06-16	0.0004930154	Africa
Africa|hCoV-19/Gambia/GC19-3807/2020|EPI ISL 561085|B.1.1.293|Gambia|2020-07-27	Africa|hCoV-19/South Africa/R12680-20/2020|EPI ISL 504221|C.1|South Africa|2020-06-16	0.0005282846	Africa
Africa|hCoV-19/Gambia/GC19-3812/2020|EPI ISL 561086|B.1.1.293|Gambia|2020-07-27	Africa|hCoV-19/South Africa/R12680-20/2020|EPI ISL 504221|C.1|South Africa|2020-06-16	0.0005647282	Africa
Africa|hCoV-19/Gambia/GC19-3813/2020|EPI ISL 561087|B.1.1.293|Gambia|2020-07-27	Africa|hCoV-19/South Africa/R12680-20/2020|EPI ISL 504221|C.1|South Africa|2020-06-16	0.0005282658	Africa
Africa|hCoV-19/Gambia/GC19-3814/2020|EPI ISL 561088|B.1|Gambia|2020-07-27	Africa|hCoV-19/South Africa/R12680-20/2020|EPI ISL 504221|C.1|South Africa|2020-06-16	0.0007750494	Africa
Africa|hCoV-19/Gambia/GC19-3816/2020|EPI ISL 561089|B.1.1.293|Gambia|2020-07-27	Africa|hCoV-19/South Africa/R12680-20/2020|EPI ISL 504221|C.1|South Africa|2020-06-16	0.0004968816	Africa
Africa|hCoV-19/Gambia/GC19-3818/2020|EPI ISL 561090|B.1.1.293|Gambia|2020-07-27	Africa|hCoV-19/South Africa/R12680-20/2020|EPI ISL 504221|C.1|South Africa|2020-06-16	0.0005987142	Africa
Africa|hCoV-19/Gambia/GC19-3820/2020|EPI ISL 561091|B.1.1.293|Gambia|2020-07-27	Africa|hCoV-19/South Africa/R12680-20/2020|EPI ISL 504221|C.1|South Africa|2020-06-16	0.0005282660	Africa
Africa|hCoV-19/Gambia/GC19-3821/2020|EPI ISL 561092|B.1.5.12|Gambia|2020-07-27	Africa|hCoV-19/South Africa/R12680-20/2020|EPI ISL 504221|C.1|South Africa|2020-06-16	0.0006045495	Africa
Africa|hCoV-19/Gambia/GC19-3822/2020|EPI ISL 561093|B.1.5.12|Gambia|2020-07-27	Africa|hCoV-19/South Africa/R12680-20/2020|EPI ISL 504221|C.1|South Africa|2020-06-16	0.0007044843	Africa
Africa|hCoV-19/Gambia/GC19-3823/2020|EPI ISL 561094|B.1.5.12|Gambia|2020-07-27	Africa|hCoV-19/South Africa/R12680-20/2020|EPI ISL 504221|C.1|South Africa|2020-06-16	0.0007100074	Africa
Africa|hCoV-19/Gambia/GC19-3835/2020|EPI ISL 561096|B.1.1.293|Gambia|2020-07-27	Africa|hCoV-19/South Africa/R12680-20/2020|EPI ISL 504221|C.1|South Africa|2020-06-16	0.0004930326	Africa
Africa|hCoV-19/Gambia/GC19-3836/2020|EPI ISL 561097|B.1.5.12|Gambia|2020-07-27	Africa|hCoV-19/South Africa/R12680-20/2020|EPI ISL 504221|C.1|South Africa|2020-06-16	0.0006691986	Africa
Africa|hCoV-19/Gambia/GC19-3839/2020|EPI ISL 561098|B.1.5.12|Gambia|2020-07-27	Africa|hCoV-19/South Africa/R12680-20/2020|EPI ISL 504221|C.1|South Africa|2020-06-16	0.0007044840	Africa
Africa|hCoV-19/Gambia/GC19-3842/2020|EPI ISL 561099|B.1.1.293|Gambia|2020-07-27	Africa|hCoV-19/South Africa/R12680-20/2020|EPI ISL 504221|C.1|South Africa|2020-06-16	0.0005987267	Africa
Africa|hCoV-19/Gambia/GC19-3846/2020|EPI ISL 561100|B.1.1.293|Gambia|2020-07-27	Africa|hCoV-19/South Africa/R12680-20/2020|EPI ISL 504221|C.1|South Africa|2020-06-16	0.0005634956	Africa
Africa|hCoV-19/Gambia/GC19-3852/2020|EPI ISL 561101|B.1.5.12|Gambia|2020-07-27	Africa|hCoV-19/South Africa/R12680-20/2020|EPI ISL 504221|C.1|South Africa|2020-06-16	0.0007109259	Africa
Africa|hCoV-19/Gambia/GC19-3854/2020|EPI ISL 561102|B.1.1.293|Gambia|2020-07-27	Africa|hCoV-19/South Africa/R12680-20/2020|EPI ISL 504221|C.1|South Africa|2020-06-16	0.0005987268	Africa
Africa|hCoV-19/Gambia/GC192573/2020|EPI ISL 561115|B.1.5.12|Gambia|2020-07-21	Africa|hCoV-19/South Africa/R12680-20/2020|EPI ISL 504221|C.1|South Africa|2020-06-16	0.0007045163	Africa
Africa|hCoV-19/Gambia/GC192576/2020|EPI ISL 561117|B.1.5.12|Gambia|2020-07-21	Africa|hCoV-19/South Africa/R12680-20/2020|EPI ISL 504221|C.1|South Africa|2020-06-16	0.0005995822	Africa
Africa|hCoV-19/Gambia/GC192579/2020|EPI ISL 561118|B.1.5.12|Gambia|2020-07-21	Africa|hCoV-19/South Africa/R12680-20/2020|EPI ISL 504221|C.1|South Africa|2020-06-16	0.0006032408	Africa
Africa|hCoV-19/Gambia/GC192602/2020|EPI ISL 561120|B.1.1.293|Gambia|2020-07-21	Africa|hCoV-19/South Africa/R12680-20/2020|EPI ISL 504221|C.1|South Africa|2020-06-16	0.0005987141	Africa
Africa|hCoV-19/Gambia/GC192610/2020|EPI ISL 561121|B.1.1.293|Gambia|2020-07-21	Africa|hCoV-19/South Africa/R12680-20/2020|EPI ISL 504221|C.1|South Africa|2020-06-16	0.0005987143	Africa
Africa|hCoV-19/Gambia/GC192751/2020|EPI ISL 561138|B.1.5.12|Gambia|2020-07-21	Africa|hCoV-19/South Africa/R12680-20/2020|EPI ISL 504221|C.1|South Africa|2020-06-16	0.0007397732	Africa
Africa|hCoV-19/Gambia/GC192756/2020|EPI ISL 561139|B.1.5.12|Gambia|2020-07-22	Africa|hCoV-19/South Africa/R12680-20/2020|EPI ISL 504221|C.1|South Africa|2020-06-16	0.0006692457	Africa
Africa|hCoV-19/Gambia/GC192772/2020|EPI ISL 561140|B.1.1|Gambia|2020-07-22	Africa|hCoV-19/South Africa/R12680-20/2020|EPI ISL 504221|C.1|South Africa|2020-06-16	0.0005282549	Africa
Africa|hCoV-19/Gambia/GC192778/2020|EPI ISL 561141|B.1.1|Gambia|2020-07-22	Africa|hCoV-19/South Africa/R12680-20/2020|EPI ISL 504221|C.1|South Africa|2020-06-16	0.0005283107	Africa
Africa|hCoV-19/Gambia/GC192781/2020|EPI ISL 561142|B.1.5.12|Gambia|2020-07-22	Africa|hCoV-19/South Africa/R12680-20/2020|EPI ISL 504221|C.1|South Africa|2020-06-16	0.0007044840	Africa
Africa|hCoV-19/Gambia/GC192782/2020|EPI ISL 561143|B.1.5.12|Gambia|2020-07-22	Africa|hCoV-19/South Africa/R12680-20/2020|EPI ISL 504221|C.1|South Africa|2020-06-16	0.0007045015	Africa
Africa|hCoV-19/Gambia/GC192786/2020|EPI ISL 561144|B.1.1.293|Gambia|2020-07-22	Africa|hCoV-19/South Africa/R12680-20/2020|EPI ISL 504221|C.1|South Africa|2020-06-16	0.0005282420	Africa
Africa|hCoV-19/Gambia/GC192789/2020|EPI ISL 561145|B.1|Gambia|2020-07-22	Africa|hCoV-19/South Africa/R12680-20/2020|EPI ISL 504221|C.1|South Africa|2020-06-16	0.0006339331	Africa
Africa|hCoV-19/Gambia/GC192811/2020|EPI ISL 561147|B.1.5.12|Gambia|2020-07-22	Africa|hCoV-19/South Africa/R12680-20/2020|EPI ISL 504221|C.1|South Africa|2020-06-16	0.0006757904	Africa
Africa|hCoV-19/Gambia/GC192812/2020|EPI ISL 561148|B.1.1.293|Gambia|2020-07-22	Africa|hCoV-19/South Africa/R12680-20/2020|EPI ISL 504221|C.1|South Africa|2020-06-16	0.0004577694	Africa
Africa|hCoV-19/Gambia/NPHL-038/2020|EPI ISL 561205|B.1.1|Gambia|2020	Africa|hCoV-19/South Africa/R12680-20/2020|EPI ISL 504221|C.1|South Africa|2020-06-16	0.0005634978	Africa
Africa|hCoV-19/Gambia/NPHL-061/2020|EPI ISL 561206|B.1.5.12|Gambia|2020	Africa|hCoV-19/South Africa/R12680-20/2020|EPI ISL 504221|C.1|South Africa|2020-06-16	0.0007749845	Africa
Africa|hCoV-19/Gambia/NPHL-1168/2020|EPI ISL 561212|B.1.5.12|Gambia|2020-06-27	Africa|hCoV-19/South Africa/R12680-20/2020|EPI ISL 504221|C.1|South Africa|2020-06-16	0.0007397885	Africa
Africa|hCoV-19/Gambia/NPHL-1208/2020|EPI ISL 561213|B.1.5.12|Gambia|2020-06-30	Africa|hCoV-19/South Africa/R12680-20/2020|EPI ISL 504221|C.1|South Africa|2020-06-16	0.0005357187	Africa
Africa|hCoV-19/Gambia/NPHL-1209/2020|EPI ISL 561214|B.1.5.12|Gambia|2020-06-30	Africa|hCoV-19/South Africa/R12680-20/2020|EPI ISL 504221|C.1|South Africa|2020-06-16	0.0005005959	Africa
Africa|hCoV-19/Gambia/NPHL-1212/2020|EPI ISL 561215|B.1.5.12|Gambia|2020-06-30	Africa|hCoV-19/South Africa/R12680-20/2020|EPI ISL 504221|C.1|South Africa|2020-06-16	0.0006339484	Africa
Africa|hCoV-19/Gambia/NPHL-1224/2020|EPI ISL 561217|B.1.1.293|Gambia|2020-06-30	Africa|hCoV-19/South Africa/R12680-20/2020|EPI ISL 504221|C.1|South Africa|2020-06-16	0.0004389591	Africa
Africa|hCoV-19/Gambia/NPHL-1230/2020|EPI ISL 561218|B.1.5|Gambia|2020-06-30	Africa|hCoV-19/South Africa/R12680-20/2020|EPI ISL 504221|C.1|South Africa|2020-06-16	0.0004642152	Africa
Africa|hCoV-19/Gambia/NPHL-1248/2020|EPI ISL 561222|B.1.5|Gambia|2020-07-01	Africa|hCoV-19/South Africa/R12680-20/2020|EPI ISL 504221|C.1|South Africa|2020-06-16	0.0004641820	Africa
Africa|hCoV-19/Gambia/NPHL-1258/2020|EPI ISL 561223|B.1.292|Gambia|2020-07-02	Africa|hCoV-19/South Africa/R12680-20/2020|EPI ISL 504221|C.1|South Africa|2020-06-16	0.0005987287	Africa
Africa|hCoV-19/Gambia/NPHL-1422/2020|EPI ISL 561228|B.1.5|Gambia|2020-07-04	Africa|hCoV-19/South Africa/R12680-20/2020|EPI ISL 504221|C.1|South Africa|2020-06-16	0.0003980844	Africa
Africa|hCoV-19/Gambia/NPHL-1424/2020|EPI ISL 561229|B.1.292|Gambia|2020-07-04	Africa|hCoV-19/South Africa/R12680-20/2020|EPI ISL 504221|C.1|South Africa|2020-06-16	0.0005989162	Africa
Africa|hCoV-19/Gambia/NPHL-1446/2020|EPI ISL 561230|B.1.5|Gambia|2020-07-04	Africa|hCoV-19/South Africa/R12680-20/2020|EPI ISL 504221|C.1|South Africa|2020-06-16	0.0004641820	Africa
Africa|hCoV-19/Gambia/NPHL-1477/2020|EPI ISL 561231|B.1.5|Gambia|2020	Africa|hCoV-19/South Africa/R12680-20/2020|EPI ISL 504221|C.1|South Africa|2020-06-16	0.0004681262	Africa
Africa|hCoV-19/Gambia/NPHL-1514/2020|EPI ISL 561232|B.1.1|Gambia|2020	Africa|hCoV-19/South Africa/R12680-20/2020|EPI ISL 504221|C.1|South Africa|2020-06-16	0.0004929929	Africa
Africa|hCoV-19/Gambia/NPHL-1641/2020|EPI ISL 561235|B.1.292|Gambia|2020-07-31	Africa|hCoV-19/South Africa/R12680-20/2020|EPI ISL 504221|C.1|South Africa|2020-06-16	0.0006469241	Africa
Africa|hCoV-19/Gambia/NPHL-1645/2020|EPI ISL 561236|B.1.1.293|Gambia|2020-08-04	Africa|hCoV-19/South Africa/R12680-20/2020|EPI ISL 504221|C.1|South Africa|2020-06-16	0.0005315115	Africa
Africa|hCoV-19/Gambia/NPHL-1711/2020|EPI ISL 561237|B.1.1.293|Gambia|2020-08-04	Africa|hCoV-19/South Africa/R12680-20/2020|EPI ISL 504221|C.1|South Africa|2020-06-16	0.0004577692	Africa
Africa|hCoV-19/Gambia/NPHL-1746/2020|EPI ISL 561238|B.1.1|Gambia|2020-07-20	Africa|hCoV-19/South Africa/R12680-20/2020|EPI ISL 504221|C.1|South Africa|2020-06-16	0.0003873678	Africa
Africa|hCoV-19/Gambia/NPHL-1921/2020|EPI ISL 561239|B.1.1|Gambia|2020	Africa|hCoV-19/South Africa/R12680-20/2020|EPI ISL 504221|C.1|South Africa|2020-06-16	0.0005282549	Africa
Africa|hCoV-19/Gambia/NPHL-1968/2020|EPI ISL 561240|B.1.1|Gambia|2020-07-16	Africa|hCoV-19/South Africa/R12680-20/2020|EPI ISL 504221|C.1|South Africa|2020-06-16	0.0005282549	Africa
Africa|hCoV-19/Gambia/NPHL-2037/2020|EPI ISL 561241|B.1.1|Gambia|2020-07-15	Africa|hCoV-19/South Africa/R12680-20/2020|EPI ISL 504221|C.1|South Africa|2020-06-16	0.0005282549	Africa
Africa|hCoV-19/Gambia/NPHL-2268/2020|EPI ISL 561242|B.1.1|Gambia|2020	Africa|hCoV-19/South Africa/R12680-20/2020|EPI ISL 504221|C.1|South Africa|2020-06-16	0.0003529990	Africa
Africa|hCoV-19/Gambia/NPHL-2344/2020|EPI ISL 561243|B.1.292|Gambia|2020	Africa|hCoV-19/South Africa/R12680-20/2020|EPI ISL 504221|C.1|South Africa|2020-06-16	0.0006692569	Africa
Africa|hCoV-19/Gambia/NPHL-2374/2020|EPI ISL 561244|B.1.5.12|Gambia|2020	Africa|hCoV-19/South Africa/R12680-20/2020|EPI ISL 504221|C.1|South Africa|2020-06-16	0.0006339709	Africa
Africa|hCoV-19/Gambia/NPHL-242/2020|EPI ISL 561245|B.1.5|Gambia|2020	Africa|hCoV-19/South Africa/R12680-20/2020|EPI ISL 504221|C.1|South Africa|2020-06-16	0.0004578566	Africa
Africa|hCoV-19/Gambia/NPHL-243/2020|EPI ISL 561246|B.1.5|Gambia|2020	Africa|hCoV-19/South Africa/R12680-20/2020|EPI ISL 504221|C.1|South Africa|2020-06-16	0.0004291036	Africa
Africa|hCoV-19/Gambia/NPHL-244/2020|EPI ISL 561247|B.1.1.293|Gambia|2020	Africa|hCoV-19/South Africa/R12680-20/2020|EPI ISL 504221|C.1|South Africa|2020-06-16	0.0004975067	Africa
Africa|hCoV-19/Gambia/NPHL-2443/2020|EPI ISL 561248|B.1.5.12|Gambia|2020	Africa|hCoV-19/South Africa/R12680-20/2020|EPI ISL 504221|C.1|South Africa|2020-06-16	0.0006339486	Africa
Africa|hCoV-19/Gambia/NPHL-2444/2020|EPI ISL 561249|B.1.292|Gambia|2020-07-21	Africa|hCoV-19/South Africa/R12680-20/2020|EPI ISL 504221|C.1|South Africa|2020-06-16	0.0006339618	Africa
Africa|hCoV-19/Gambia/NPHL-2446/2020|EPI ISL 561250|B.1.1|Gambia|2020	Africa|hCoV-19/South Africa/R12680-20/2020|EPI ISL 504221|C.1|South Africa|2020-06-16	0.0005333822	Africa
Africa|hCoV-19/Gambia/NPHL-245/2020|EPI ISL 561251|B.1.1|Gambia|2020	Africa|hCoV-19/South Africa/R12680-20/2020|EPI ISL 504221|C.1|South Africa|2020-06-16	0.0003903642	Africa
Africa|hCoV-19/Gambia/NPHL-2457/2020|EPI ISL 561252|B.1.1|Gambia|2020-07-21	Africa|hCoV-19/South Africa/R12680-20/2020|EPI ISL 504221|C.1|South Africa|2020-06-16	0.0005333632	Africa
Africa|hCoV-19/Gambia/NPHL-2458/2020|EPI ISL 561253|B.1.292|Gambia|2020-07-21	Africa|hCoV-19/South Africa/R12680-20/2020|EPI ISL 504221|C.1|South Africa|2020-06-16	0.0006403205	Africa
Africa|hCoV-19/Gambia/NPHL-2463/2020|EPI ISL 561254|B.1.1|Gambia|2020	Africa|hCoV-19/South Africa/R12680-20/2020|EPI ISL 504221|C.1|South Africa|2020-06-16	0.0005389002	Africa
Africa|hCoV-19/Gambia/NPHL-2465/2020|EPI ISL 561255|B.1.1|Gambia|2020-07-21	Africa|hCoV-19/South Africa/R12680-20/2020|EPI ISL 504221|C.1|South Africa|2020-06-16	0.0005334014	Africa
Africa|hCoV-19/Gambia/NPHL-2469/2020|EPI ISL 561256|B.1.5.12|Gambia|2020-07-21	Africa|hCoV-19/South Africa/R12680-20/2020|EPI ISL 504221|C.1|South Africa|2020-06-16	0.0007113381	Africa
Africa|hCoV-19/Gambia/NPHL-247/2020|EPI ISL 561257|B.1.1.293|Gambia|2020	Africa|hCoV-19/South Africa/R12680-20/2020|EPI ISL 504221|C.1|South Africa|2020-06-16	0.0004930225	Africa
Africa|hCoV-19/Gambia/NPHL-2470/2020|EPI ISL 561258|B.1.1|Gambia|2020-07-21	Africa|hCoV-19/South Africa/R12680-20/2020|EPI ISL 504221|C.1|South Africa|2020-06-16	0.0005333822	Africa
Africa|hCoV-19/Gambia/NPHL-2472/2020|EPI ISL 561259|B.1.5.12|Gambia|2020-07-21	Africa|hCoV-19/South Africa/R12680-20/2020|EPI ISL 504221|C.1|South Africa|2020-06-16	0.0004978377	Africa
Africa|hCoV-19/Gambia/NPHL-2473/2020|EPI ISL 561260|B.1.5.12|Gambia|2020-07-21	Africa|hCoV-19/South Africa/R12680-20/2020|EPI ISL 504221|C.1|South Africa|2020-06-16	0.0007750444	Africa
Africa|hCoV-19/Gambia/NPHL-2478/2020|EPI ISL 561261|B.1.5.12|Gambia|2020-07-21	Africa|hCoV-19/South Africa/R12680-20/2020|EPI ISL 504221|C.1|South Africa|2020-06-16	0.0005389740	Africa
Africa|hCoV-19/Gambia/NPHL-2497/2020|EPI ISL 561262|B.1.1.242|Gambia|2020-07-21	Africa|hCoV-19/South Africa/R12680-20/2020|EPI ISL 504221|C.1|South Africa|2020-06-16	0.0005388830	Africa
Africa|hCoV-19/Gambia/NPHL-2504/2020|EPI ISL 561264|B.1.5.12|Gambia|2020-07-23	Africa|hCoV-19/South Africa/R12680-20/2020|EPI ISL 504221|C.1|South Africa|2020-06-16	0.0007815443	Africa
Africa|hCoV-19/Gambia/NPHL-2514/2020|EPI ISL 561265|B.1.5.12|Gambia|2020-07-21	Africa|hCoV-19/South Africa/R12680-20/2020|EPI ISL 504221|C.1|South Africa|2020-06-16	0.0007113458	Africa
Africa|hCoV-19/Gambia/NPHL-2521/2020|EPI ISL 561266|B.1.5.12|Gambia|2020-07-23	Africa|hCoV-19/South Africa/R12680-20/2020|EPI ISL 504221|C.1|South Africa|2020-06-16	0.0007113157	Africa
Africa|hCoV-19/Gambia/NPHL-2522/2020|EPI ISL 561267|B.1.1.293|Gambia|2020-07-22	Africa|hCoV-19/South Africa/R12680-20/2020|EPI ISL 504221|C.1|South Africa|2020-06-16	0.0005338433	Africa
Africa|hCoV-19/Gambia/NPHL-2524/2020|EPI ISL 561268|B.1.1|Gambia|2020-07-24	Africa|hCoV-19/South Africa/R12680-20/2020|EPI ISL 504221|C.1|South Africa|2020-06-16	0.0005282736	Africa
Africa|hCoV-19/Gambia/NPHL-2529/2020|EPI ISL 561269|B.1.1.293|Gambia|2020-07-21	Africa|hCoV-19/South Africa/R12680-20/2020|EPI ISL 504221|C.1|South Africa|2020-06-16	0.0004977722	Africa
Africa|hCoV-19/Gambia/NPHL-253/2020|EPI ISL 561270|B.1.1.293|Gambia|2020	Africa|hCoV-19/South Africa/R12680-20/2020|EPI ISL 504221|C.1|South Africa|2020-06-16	0.0005282311	Africa
Africa|hCoV-19/Gambia/NPHL-2537/2020|EPI ISL 561271|B.1.1|Gambia|2020	Africa|hCoV-19/South Africa/R12680-20/2020|EPI ISL 504221|C.1|South Africa|2020-06-16	0.0005686033	Africa
Africa|hCoV-19/Gambia/NPHL-2538/2020|EPI ISL 561272|B.1.5.12|Gambia|2020-07-21	Africa|hCoV-19/South Africa/R12680-20/2020|EPI ISL 504221|C.1|South Africa|2020-06-16	0.0006757186	Africa
Africa|hCoV-19/Gambia/NPHL-2550/2020|EPI ISL 561274|B.1.292|Gambia|2020-07-21	Africa|hCoV-19/South Africa/R12680-20/2020|EPI ISL 504221|C.1|South Africa|2020-06-16	0.0006045407	Africa
Africa|hCoV-19/Gambia/NPHL-2554/2020|EPI ISL 561275|B.1.5.12|Gambia|2020	Africa|hCoV-19/South Africa/R12680-20/2020|EPI ISL 504221|C.1|South Africa|2020-06-16	0.0006045924	Africa
Africa|hCoV-19/Gambia/NPHL-2555/2020|EPI ISL 561276|B.1.1|Gambia|2020-07-21	Africa|hCoV-19/South Africa/R12680-20/2020|EPI ISL 504221|C.1|South Africa|2020-06-16	0.0005031126	Africa
Africa|hCoV-19/Gambia/NPHL-256/2020|EPI ISL 561277|B.1.1.293|Gambia|2020	Africa|hCoV-19/South Africa/R12680-20/2020|EPI ISL 504221|C.1|South Africa|2020-06-16	0.0004225774	Africa
Africa|hCoV-19/Gambia/NPHL-2560/2020|EPI ISL 561278|B.1.1|Gambia|2020	Africa|hCoV-19/South Africa/R12680-20/2020|EPI ISL 504221|C.1|South Africa|2020-06-16	0.0005333632	Africa
Africa|hCoV-19/Gambia/NPHL-2567/2020|EPI ISL 561279|B.1|Gambia|2020	Africa|hCoV-19/South Africa/R12680-20/2020|EPI ISL 504221|C.1|South Africa|2020-06-16	0.0008103333	Africa
Africa|hCoV-19/Gambia/NPHL-2573/2020|EPI ISL 561280|B.1.1.293|Gambia|2020	Africa|hCoV-19/South Africa/R12680-20/2020|EPI ISL 504221|C.1|South Africa|2020-06-16	0.0004978429	Africa
Africa|hCoV-19/Gambia/NPHL-2586/2020|EPI ISL 561281|B.1.5.12|Gambia|2020-07-23	Africa|hCoV-19/South Africa/R12680-20/2020|EPI ISL 504221|C.1|South Africa|2020-06-16	0.0006107824	Africa
Africa|hCoV-19/Gambia/NPHL-2588/2020|EPI ISL 561282|B.1.1|Gambia|2020	Africa|hCoV-19/South Africa/R12680-20/2020|EPI ISL 504221|C.1|South Africa|2020-06-16	0.0005634842	Africa
Africa|hCoV-19/Gambia/NPHL-2615/2020|EPI ISL 561283|B.1.1.293|Gambia|2020-08-18	Africa|hCoV-19/South Africa/R12680-20/2020|EPI ISL 504221|C.1|South Africa|2020-06-16	0.0004930050	Africa
Africa|hCoV-19/Gambia/NPHL-2626/2020|EPI ISL 561284|B.1.1.293|Gambia|2020	Africa|hCoV-19/South Africa/R12680-20/2020|EPI ISL 504221|C.1|South Africa|2020-06-16	0.0005283108	Africa
Africa|hCoV-19/Gambia/NPHL-2640/2020|EPI ISL 561285|B.1.5.12|Gambia|2020-06-17	Africa|hCoV-19/South Africa/R12680-20/2020|EPI ISL 504221|C.1|South Africa|2020-06-16	0.0005987440	Africa
Africa|hCoV-19/Gambia/NPHL-266/2020|EPI ISL 561286|B.1.5.12|Gambia|2020	Africa|hCoV-19/South Africa/R12680-20/2020|EPI ISL 504221|C.1|South Africa|2020-06-16	0.0006757569	Africa
Africa|hCoV-19/Gambia/NPHL-2706/2020|EPI ISL 561287|B.1.292|Gambia|2020	Africa|hCoV-19/South Africa/R12680-20/2020|EPI ISL 504221|C.1|South Africa|2020-06-16	0.0006691962	Africa
Africa|hCoV-19/Gambia/NPHL-2712/2020|EPI ISL 561288|B.1.5.12|Gambia|2020-08-03	Africa|hCoV-19/South Africa/R12680-20/2020|EPI ISL 504221|C.1|South Africa|2020-06-16	0.0007045162	Africa
Africa|hCoV-19/Gambia/NPHL-2727/2020|EPI ISL 561289|B.1.5.12|Gambia|2020-08-04	Africa|hCoV-19/South Africa/R12680-20/2020|EPI ISL 504221|C.1|South Africa|2020-06-16	0.0007044840	Africa
Africa|hCoV-19/Gambia/NPHL-2729/2020|EPI ISL 561290|B.1.1|Gambia|2020-07-23	Africa|hCoV-19/South Africa/R12680-20/2020|EPI ISL 504221|C.1|South Africa|2020-06-16	0.0005282549	Africa
Africa|hCoV-19/Gambia/NPHL-2736/2020|EPI ISL 561291|B.1.1.242|Gambia|2020-07-25	Africa|hCoV-19/South Africa/R12680-20/2020|EPI ISL 504221|C.1|South Africa|2020-06-16	0.0005987018	Africa
Africa|hCoV-19/Gambia/NPHL-2759/2020|EPI ISL 561292|B.1.5.12|Gambia|2020-08-07	Africa|hCoV-19/South Africa/R12680-20/2020|EPI ISL 504221|C.1|South Africa|2020-06-16	0.0006693069	Africa
Africa|hCoV-19/Gambia/NPHL-2762/2020|EPI ISL 561293|B.1.5.12|Gambia|2020-07-25	Africa|hCoV-19/South Africa/R12680-20/2020|EPI ISL 504221|C.1|South Africa|2020-06-16	0.0007397393	Africa
Africa|hCoV-19/Gambia/NPHL-2767/2020|EPI ISL 561294|B.1.1.293|Gambia|2020-07-25	Africa|hCoV-19/South Africa/R12680-20/2020|EPI ISL 504221|C.1|South Africa|2020-06-16	0.0005282309	Africa
Africa|hCoV-19/Gambia/NPHL-2768/2020|EPI ISL 561295|B.1.1.293|Gambia|2020-07-27	Africa|hCoV-19/South Africa/R12680-20/2020|EPI ISL 504221|C.1|South Africa|2020-06-16	0.0004930051	Africa
Africa|hCoV-19/Gambia/NPHL-277/2020|EPI ISL 561296|B.1.5.12|Gambia|2020	Africa|hCoV-19/South Africa/R12680-20/2020|EPI ISL 504221|C.1|South Africa|2020-06-16	0.0007045015	Africa
Africa|hCoV-19/Gambia/NPHL-2785/2020|EPI ISL 561297|B.1.1.242|Gambia|2020-07-27	Africa|hCoV-19/South Africa/R12680-20/2020|EPI ISL 504221|C.1|South Africa|2020-06-16	0.0005282384	Africa
Africa|hCoV-19/Gambia/NPHL-2790/2020|EPI ISL 561298|B.1.1.293|Gambia|2020	Africa|hCoV-19/South Africa/R12680-20/2020|EPI ISL 504221|C.1|South Africa|2020-06-16	0.0005634839	Africa
Africa|hCoV-19/Gambia/NPHL-2825/2020|EPI ISL 561299|B.1.5.12|Gambia|2020	Africa|hCoV-19/South Africa/R12680-20/2020|EPI ISL 504221|C.1|South Africa|2020-06-16	0.0006691820	Africa
Africa|hCoV-19/Gambia/NPHL-287/2020|EPI ISL 561300|B.1.1.293|Gambia|2020	Africa|hCoV-19/South Africa/R12680-20/2020|EPI ISL 504221|C.1|South Africa|2020-06-16	0.0005282605	Africa
Africa|hCoV-19/Gambia/NPHL-2889/2020|EPI ISL 561301|B.1.5.12|Gambia|2020	Africa|hCoV-19/South Africa/R12680-20/2020|EPI ISL 504221|C.1|South Africa|2020-06-16	0.0007481707	Africa
Africa|hCoV-19/Gambia/NPHL-2892/2020|EPI ISL 561302|B.1.5.12|Gambia|2020-09-07	Africa|hCoV-19/South Africa/R12680-20/2020|EPI ISL 504221|C.1|South Africa|2020-06-16	0.0007481707	Africa
Africa|hCoV-19/Gambia/NPHL-290/2020|EPI ISL 561303|B.1.1.293|Gambia|2020	Africa|hCoV-19/South Africa/R12680-20/2020|EPI ISL 504221|C.1|South Africa|2020-06-16	0.0004930046	Africa
Africa|hCoV-19/Gambia/NPHL-2909/2020|EPI ISL 561304|B.1.1.293|Gambia|2020-07-26	Africa|hCoV-19/South Africa/R12680-20/2020|EPI ISL 504221|C.1|South Africa|2020-06-16	0.0005282550	Africa
Africa|hCoV-19/Gambia/NPHL-2984/2020|EPI ISL 561307|B.1.1.293|Gambia|2020	Africa|hCoV-19/South Africa/R12680-20/2020|EPI ISL 504221|C.1|South Africa|2020-06-16	0.0005635096	Africa
Africa|hCoV-19/Gambia/NPHL-299/2020|EPI ISL 561308|B.1.1.293|Gambia|2020	Africa|hCoV-19/South Africa/R12680-20/2020|EPI ISL 504221|C.1|South Africa|2020-06-16	0.0005282420	Africa
Africa|hCoV-19/Gambia/NPHL-3047/2020|EPI ISL 561309|B.1.5.12|Gambia|2020-07-28	Africa|hCoV-19/South Africa/R12680-20/2020|EPI ISL 504221|C.1|South Africa|2020-06-16	0.0007471859	Africa
Africa|hCoV-19/Gambia/NPHL-3055/2020|EPI ISL 561310|B.1.5.12|Gambia|2020-07-17	Africa|hCoV-19/South Africa/R12680-20/2020|EPI ISL 504221|C.1|South Africa|2020-06-16	0.0007397387	Africa
Africa|hCoV-19/Gambia/NPHL-3062/2020|EPI ISL 561311|B.1.5.12|Gambia|2020	Africa|hCoV-19/South Africa/R12680-20/2020|EPI ISL 504221|C.1|South Africa|2020-06-16	0.0007471859	Africa
Africa|hCoV-19/Gambia/NPHL-3079/2020|EPI ISL 561312|B.1.5.12|Gambia|2020-07-27	Africa|hCoV-19/South Africa/R12680-20/2020|EPI ISL 504221|C.1|South Africa|2020-06-16	0.0007481707	Africa
Africa|hCoV-19/Gambia/NPHL-3206/2020|EPI ISL 561313|B.1.1.293|Gambia|2020	Africa|hCoV-19/South Africa/R12680-20/2020|EPI ISL 504221|C.1|South Africa|2020-06-16	0.0005987286	Africa
Africa|hCoV-19/Gambia/NPHL-3254/2020|EPI ISL 561315|B.1.5.12|Gambia|2020-07-28	Africa|hCoV-19/South Africa/R12680-20/2020|EPI ISL 504221|C.1|South Africa|2020-06-16	0.0007407047	Africa
Africa|hCoV-19/Gambia/NPHL-3281/2020|EPI ISL 561316|B.1.1|Gambia|2020-07-28	Africa|hCoV-19/South Africa/R12680-20/2020|EPI ISL 504221|C.1|South Africa|2020-06-16	0.0006161871	Africa
Africa|hCoV-19/Gambia/NPHL-483B/2020|EPI ISL 561318|B.1.1|Gambia|2020	Africa|hCoV-19/South Africa/R12680-20/2020|EPI ISL 504221|C.1|South Africa|2020-06-16	0.0006527268	Africa
Africa|hCoV-19/Gambia/NPHL-704/2020|EPI ISL 561320|B.1.1.293|Gambia|2020	Africa|hCoV-19/South Africa/R12680-20/2020|EPI ISL 504221|C.1|South Africa|2020-06-16	0.0007470052	Africa
Africa|hCoV-19/Gambia/NPHL-737/2020|EPI ISL 561323|B.1.1.293|Gambia|2020	Africa|hCoV-19/South Africa/R12680-20/2020|EPI ISL 504221|C.1|South Africa|2020-06-16	0.0004621956	Africa
Africa|hCoV-19/Gambia/NPHL-748/2020|EPI ISL 561324|B.1.1|Gambia|2020	Africa|hCoV-19/South Africa/R12680-20/2020|EPI ISL 504221|C.1|South Africa|2020-06-16	0.0004930450	Africa
Africa|hCoV-19/Gambia/NPHL-758/2020|EPI ISL 561326|B.1.1.293|Gambia|2020	Africa|hCoV-19/South Africa/R12680-20/2020|EPI ISL 504221|C.1|South Africa|2020-06-16	0.0004662227	Africa
Africa|hCoV-19/Gambia/NPHL-760/2020|EPI ISL 561327|B.1.5|Gambia|2020	Africa|hCoV-19/South Africa/R12680-20/2020|EPI ISL 504221|C.1|South Africa|2020-06-16	0.0003903919	Africa
Africa|hCoV-19/Gambia/NPHL-790/2020|EPI ISL 561329|B.1.5|Gambia|2020	Africa|hCoV-19/South Africa/R12680-20/2020|EPI ISL 504221|C.1|South Africa|2020-06-16	0.0003553569	Africa
Africa|hCoV-19/Gambia/NPHL-923/2020|EPI ISL 561330|B.1.5.12|Gambia|2020	Africa|hCoV-19/South Africa/R12680-20/2020|EPI ISL 504221|C.1|South Africa|2020-06-16	0.0006339931	Africa
Africa|hCoV-19/Gambia/NPHL-930/2020|EPI ISL 561331|B.1.5|Gambia|2020	Africa|hCoV-19/South Africa/R12680-20/2020|EPI ISL 504221|C.1|South Africa|2020-06-16	0.0003909051	Africa
Africa|hCoV-19/Gambia/NPHL-941/2020|EPI ISL 561332|B.1.5.12|Gambia|2020	Africa|hCoV-19/South Africa/R12680-20/2020|EPI ISL 504221|C.1|South Africa|2020-06-16	0.0006692125	Africa
Africa|hCoV-19/Gambia/NPHL-956/2020|EPI ISL 561334|B.1.5.12|Gambia|2020	Africa|hCoV-19/South Africa/R12680-20/2020|EPI ISL 504221|C.1|South Africa|2020-06-16	0.0006753102	Africa
Africa|hCoV-19/Ghana/1651 S3/2020|EPI ISL 422387|A.11|Ghana|2020-03-25	Africa|hCoV-19/South Africa/R12680-20/2020|EPI ISL 504221|C.1|South Africa|2020-06-16	0.0008301098	Africa
Africa|hCoV-19/Ghana/1659 S14/2020|EPI ISL 422405|B.1.220|Ghana|2020-03-25	Africa|hCoV-19/South Africa/R12680-20/2020|EPI ISL 504221|C.1|South Africa|2020-06-16	0.0005385600	Africa
Africa|hCoV-19/Ghana/2230 S4/2020|EPI ISL 422390|B.40|Ghana|2020-03-25	Africa|hCoV-19/South Africa/R12680-20/2020|EPI ISL 504221|C.1|South Africa|2020-06-16	0.0007414558	Africa
Africa|hCoV-19/Ghana/2333 S5/2020|EPI ISL 422394|B.1.3|Ghana|2020-03-27	Africa|hCoV-19/South Africa/R12680-20/2020|EPI ISL 504221|C.1|South Africa|2020-06-16	0.0006402680	Africa
Africa|hCoV-19/Ghana/2573 S27/2020|EPI ISL 515082|A|Ghana|2020-03-29	Africa|hCoV-19/South Africa/R12680-20/2020|EPI ISL 504221|C.1|South Africa|2020-06-16	0.0009220412	Africa
Africa|hCoV-19/Ghana/2666 S32/2020|EPI ISL 515083|A|Ghana|2020-03-27	Africa|hCoV-19/South Africa/R12680-20/2020|EPI ISL 504221|C.1|South Africa|2020-06-16	0.0003552937	Africa
Africa|hCoV-19/Ghana/2709 S25/2020|EPI ISL 515084|B.1|Ghana|2020-03-28	Africa|hCoV-19/South Africa/R12680-20/2020|EPI ISL 504221|C.1|South Africa|2020-06-16	0.0006696508	Africa
Africa|hCoV-19/Ghana/2828 S6/2020|EPI ISL 422397|A.11|Ghana|2020-03-29	Africa|hCoV-19/South Africa/R12680-20/2020|EPI ISL 504221|C.1|South Africa|2020-06-16	0.0009194757	Africa
Africa|hCoV-19/Ghana/2852 S30/2020|EPI ISL 515085|B.6|Ghana|2020-03-28	Africa|hCoV-19/South Africa/R12680-20/2020|EPI ISL 504221|C.1|South Africa|2020-06-16	0.0003540363	Africa
Africa|hCoV-19/Ghana/2914 S8/2020|EPI ISL 422399|B.1.1|Ghana|2020-03-30	Africa|hCoV-19/South Africa/R12680-20/2020|EPI ISL 504221|C.1|South Africa|2020-06-16	0.0003932863	Africa
Africa|hCoV-19/Ghana/34927 S20/2020|EPI ISL 515086|A.11|Ghana|2020-05-23	Africa|hCoV-19/South Africa/R12680-20/2020|EPI ISL 504221|C.1|South Africa|2020-06-16	0.0008157244	Africa
Africa|hCoV-19/Ghana/34928 S21/2020|EPI ISL 515087|A.11|Ghana|2020-05-23	Africa|hCoV-19/South Africa/R12680-20/2020|EPI ISL 504221|C.1|South Africa|2020-06-16	0.0009578883	Africa
Africa|hCoV-19/Ghana/34980 S22/2020|EPI ISL 515088|B.1.1|Ghana|2020-05-23	Africa|hCoV-19/South Africa/R12680-20/2020|EPI ISL 504221|C.1|South Africa|2020-06-16	0.0003933047	Africa
Africa|hCoV-19/Ghana/34983 S40/2020|EPI ISL 515089|B.1.1|Ghana|2020-05-23	Africa|hCoV-19/South Africa/R12680-20/2020|EPI ISL 504221|C.1|South Africa|2020-06-16	0.0004609130	Africa
Africa|hCoV-19/Ghana/35012 S17/2020|EPI ISL 515090|B.1.1|Ghana|2020-05-23	Africa|hCoV-19/South Africa/R12680-20/2020|EPI ISL 504221|C.1|South Africa|2020-06-16	0.0004577970	Africa
Africa|hCoV-19/Ghana/35019 S18/2020|EPI ISL 515091|B.1.1|Ghana|2020-05-23	Africa|hCoV-19/South Africa/R12680-20/2020|EPI ISL 504221|C.1|South Africa|2020-06-16	0.0003549662	Africa
Africa|hCoV-19/Ghana/35183 S24/2020|EPI ISL 515092|A|Ghana|2020-05-24	Africa|hCoV-19/South Africa/R12680-20/2020|EPI ISL 504221|C.1|South Africa|2020-06-16	0.0003560273	Africa
Africa|hCoV-19/Ghana/35280 S41/2020|EPI ISL 515093|A|Ghana|2020-05-24	Africa|hCoV-19/South Africa/R12680-20/2020|EPI ISL 504221|C.1|South Africa|2020-06-16	0.0008596121	Africa
Africa|hCoV-19/Ghana/35394 S49/2020|EPI ISL 515094|B.1.1.307|Ghana|2020-05-24	Africa|hCoV-19/South Africa/R12680-20/2020|EPI ISL 504221|C.1|South Africa|2020-06-16	0.0003909886	Africa
Africa|hCoV-19/Ghana/35466 S19/2020|EPI ISL 515095|B.1.1|Ghana|2020-05-24	Africa|hCoV-19/South Africa/R12680-20/2020|EPI ISL 504221|C.1|South Africa|2020-06-16	0.0004253691	Africa
Africa|hCoV-19/Ghana/35563 S37/2020|EPI ISL 515096|A.11|Ghana|2020-05-24	Africa|hCoV-19/South Africa/R12680-20/2020|EPI ISL 504221|C.1|South Africa|2020-06-16	0.0009864794	Africa
Africa|hCoV-19/Ghana/36523 S23/2020|EPI ISL 515097|A|Ghana|2020-05-27	Africa|hCoV-19/South Africa/R12680-20/2020|EPI ISL 504221|C.1|South Africa|2020-06-16	0.0004981865	Africa
Africa|hCoV-19/Ghana/81216 S36/2020|EPI ISL 515098|A|Ghana|2020-05-20	Africa|hCoV-19/South Africa/R12680-20/2020|EPI ISL 504221|C.1|South Africa|2020-06-16	0.0009565167	Africa
Africa|hCoV-19/Ghana/81219 S34/2020|EPI ISL 515099|B.1.1|Ghana|2020-05-20	Africa|hCoV-19/South Africa/R12680-20/2020|EPI ISL 504221|C.1|South Africa|2020-06-16	0.0003546012	Africa
Africa|hCoV-19/Ghana/82879 S48/2020|EPI ISL 515100|B.1|Ghana|2020-05-20	Africa|hCoV-19/South Africa/R12680-20/2020|EPI ISL 504221|C.1|South Africa|2020-06-16	0.0006736729	Africa
Africa|hCoV-19/Ghana/83637 S29/2020|EPI ISL 515101|B.1.1|Ghana|2020-05-22	Africa|hCoV-19/South Africa/R12680-20/2020|EPI ISL 504221|C.1|South Africa|2020-06-16	0.0003889070	Africa
Africa|hCoV-19/Ghana/84049 S31/2020|EPI ISL 515102|B.1|Ghana|2020-05-25	Africa|hCoV-19/South Africa/R12680-20/2020|EPI ISL 504221|C.1|South Africa|2020-06-16	0.0007061797	Africa
Africa|hCoV-19/Ghana/84162 S45/2020|EPI ISL 515103|A|Ghana|2020-04-25	Africa|hCoV-19/South Africa/R12680-20/2020|EPI ISL 504221|C.1|South Africa|2020-06-16	0.0008231206	Africa
Africa|hCoV-19/Ghana/84182 S43/2020|EPI ISL 515104|B.1.1|Ghana|2020-05-25	Africa|hCoV-19/South Africa/R12680-20/2020|EPI ISL 504221|C.1|South Africa|2020-06-16	0.0005366180	Africa
Africa|hCoV-19/Ghana/84210 S44/2020|EPI ISL 515105|A|Ghana|2020-05-24	Africa|hCoV-19/South Africa/R12680-20/2020|EPI ISL 504221|C.1|South Africa|2020-06-16	0.0008872613	Africa
Africa|hCoV-19/Ghana/84218 S47/2020|EPI ISL 515106|A|Ghana|2020-05-25	Africa|hCoV-19/South Africa/R12680-20/2020|EPI ISL 504221|C.1|South Africa|2020-06-16	0.0009657576	Africa
Africa|hCoV-19/Ghana/84260 S28/2020|EPI ISL 515107|A|Ghana|2020-05-25	Africa|hCoV-19/South Africa/R12680-20/2020|EPI ISL 504221|C.1|South Africa|2020-06-16	0.0008529239	Africa
Africa|hCoV-19/Ghana/84279 S42/2020|EPI ISL 515108|B.1|Ghana|2020-05-25	Africa|hCoV-19/South Africa/R12680-20/2020|EPI ISL 504221|C.1|South Africa|2020-06-16	0.0007087069	Africa
Africa|hCoV-19/Ghana/84301 S35/2020|EPI ISL 515109|A.11|Ghana|2020-05-24	Africa|hCoV-19/South Africa/R12680-20/2020|EPI ISL 504221|C.1|South Africa|2020-06-16	0.0008266876	Africa
Africa|hCoV-19/Ghana/84430 S51/2020|EPI ISL 515110|B.1.1.307|Ghana|2020-05-25	Africa|hCoV-19/South Africa/R12680-20/2020|EPI ISL 504221|C.1|South Africa|2020-06-16	0.0003898940	Africa
Africa|hCoV-19/Ghana/84438 S50/2020|EPI ISL 515111|A|Ghana|2020-05-24	Africa|hCoV-19/South Africa/R12680-20/2020|EPI ISL 504221|C.1|South Africa|2020-06-16	0.0008496028	Africa
Africa|hCoV-19/Ghana/84484 S16/2020|EPI ISL 515112|B.1.1|Ghana|2020-05-25	Africa|hCoV-19/South Africa/R12680-20/2020|EPI ISL 504221|C.1|South Africa|2020-06-16	0.0004655718	Africa
Africa|hCoV-19/Ghana/KATH23/2020|EPI ISL 515181|A.11|Ghana|2020-03-22	Africa|hCoV-19/South Africa/R12680-20/2020|EPI ISL 504221|C.1|South Africa|2020-06-16	0.0008102939	Africa
Africa|hCoV-19/Ghana/TTH10/2020|EPI ISL 515182|A|Ghana|2020-03-27	Africa|hCoV-19/South Africa/R12680-20/2020|EPI ISL 504221|C.1|South Africa|2020-06-16	0.0007749654	Africa
Africa|hCoV-19/Ghana/TTH11/2020|EPI ISL 515183|A|Ghana|2020-03-27	Africa|hCoV-19/South Africa/R12680-20/2020|EPI ISL 504221|C.1|South Africa|2020-06-16	0.0007776494	Africa
Africa|hCoV-19/Ghana/TTH6/2020|EPI ISL 515248|A|Ghana|2020-03-27	Africa|hCoV-19/South Africa/R12680-20/2020|EPI ISL 504221|C.1|South Africa|2020-06-16	0.0008527769	Africa
Africa|hCoV-19/Kenya/C1092/2020|EPI ISL 457849|B.1.5|Kenya|2020-04-18	Africa|hCoV-19/South Africa/R12680-20/2020|EPI ISL 504221|C.1|South Africa|2020-06-16	0.0005048605	Africa
Africa|hCoV-19/Kenya/C1102/2020|EPI ISL 568708|B.1.5|Kenya|2020-04-19	Africa|hCoV-19/South Africa/R12680-20/2020|EPI ISL 504221|C.1|South Africa|2020-06-16	0.0006049792	Africa
Africa|hCoV-19/Kenya/C1162/2020|EPI ISL 457850|B.1.5|Kenya|2020-04-19	Africa|hCoV-19/South Africa/R12680-20/2020|EPI ISL 504221|C.1|South Africa|2020-06-16	0.0004639664	Africa
Africa|hCoV-19/Kenya/C1216/2020|EPI ISL 457854|B.1.5|Kenya|2020-04-19	Africa|hCoV-19/South Africa/R12680-20/2020|EPI ISL 504221|C.1|South Africa|2020-06-16	0.0004930165	Africa
Africa|hCoV-19/Kenya/C1292/2020|EPI ISL 457856|B|Kenya|2020-04-20	Africa|hCoV-19/South Africa/R12680-20/2020|EPI ISL 504221|C.1|South Africa|2020-06-16	0.0004946420	Africa
Africa|hCoV-19/Kenya/C1357/2020|EPI ISL 457858|B.1.5|Kenya|2020-04-20	Africa|hCoV-19/South Africa/R12680-20/2020|EPI ISL 504221|C.1|South Africa|2020-06-16	0.0004347163	Africa
Africa|hCoV-19/Kenya/C1422/2020|EPI ISL 457861|B.1|Kenya|2020-04-20	Africa|hCoV-19/South Africa/R12680-20/2020|EPI ISL 504221|C.1|South Africa|2020-06-16	0.0005096324	Africa
Africa|hCoV-19/Kenya/C1499/2020|EPI ISL 457863|B.1.5|Kenya|2020-04-20	Africa|hCoV-19/South Africa/R12680-20/2020|EPI ISL 504221|C.1|South Africa|2020-06-16	0.0004945961	Africa
Africa|hCoV-19/Kenya/C1646/2020|EPI ISL 457865|B.1.5|Kenya|2020-04-21	Africa|hCoV-19/South Africa/R12680-20/2020|EPI ISL 504221|C.1|South Africa|2020-06-16	0.0004442740	Africa
Africa|hCoV-19/Kenya/C1739/2020|EPI ISL 457866|B|Kenya|2020-04-22	Africa|hCoV-19/South Africa/R12680-20/2020|EPI ISL 504221|C.1|South Africa|2020-06-16	0.0004717844	Africa
Africa|hCoV-19/Kenya/C1751/2020|EPI ISL 457867|B.1.5|Kenya|2020-04-22	Africa|hCoV-19/South Africa/R12680-20/2020|EPI ISL 504221|C.1|South Africa|2020-06-16	0.0004577913	Africa
Africa|hCoV-19/Kenya/C21582/2020|EPI ISL 568872|B.1|Kenya|2020-06-22	Africa|hCoV-19/South Africa/R12680-20/2020|EPI ISL 504221|C.1|South Africa|2020-06-16	0.0007044987	Africa
Africa|hCoV-19/Kenya/C22/2020|EPI ISL 457845|B.1.5|Kenya|2020-03-17	Africa|hCoV-19/South Africa/R12680-20/2020|EPI ISL 504221|C.1|South Africa|2020-06-16	0.0004431474	Africa
Africa|hCoV-19/Kenya/C2439/2020|EPI ISL 457877|B.1.5|Kenya|2020-04-24	Africa|hCoV-19/South Africa/R12680-20/2020|EPI ISL 504221|C.1|South Africa|2020-06-16	0.0005296549	Africa
Africa|hCoV-19/Kenya/C2449/2020|EPI ISL 457878|B.1.5|Kenya|2020-04-24	Africa|hCoV-19/South Africa/R12680-20/2020|EPI ISL 504221|C.1|South Africa|2020-06-16	0.0005379801	Africa
Africa|hCoV-19/Kenya/C2469/2020|EPI ISL 457879|B.1.5|Kenya|2020-04-24	Africa|hCoV-19/South Africa/R12680-20/2020|EPI ISL 504221|C.1|South Africa|2020-06-16	0.0004612184	Africa
Africa|hCoV-19/Kenya/C253/2020|EPI ISL 457868|B.1|Kenya|2020-04-03	Africa|hCoV-19/South Africa/R12680-20/2020|EPI ISL 504221|C.1|South Africa|2020-06-16	0.0004930397	Africa
Africa|hCoV-19/Kenya/C256/2020|EPI ISL 568697|B.1.5|Kenya|2020-04-04	Africa|hCoV-19/South Africa/R12680-20/2020|EPI ISL 504221|C.1|South Africa|2020-06-16	0.0005453864	Africa
Africa|hCoV-19/Kenya/C2582/2020|EPI ISL 457883|B.1.5|Kenya|2020-04-25	Africa|hCoV-19/South Africa/R12680-20/2020|EPI ISL 504221|C.1|South Africa|2020-06-16	0.0005401687	Africa
Africa|hCoV-19/Kenya/C2685/2020|EPI ISL 457884|B.1.5|Kenya|2020-04-25	Africa|hCoV-19/South Africa/R12680-20/2020|EPI ISL 504221|C.1|South Africa|2020-06-16	0.0005292551	Africa
Africa|hCoV-19/Kenya/C2777/2020|EPI ISL 457887|B.1|Kenya|2020-04-26	Africa|hCoV-19/South Africa/R12680-20/2020|EPI ISL 504221|C.1|South Africa|2020-06-16	0.0004440441	Africa
Africa|hCoV-19/Kenya/C2826/2020|EPI ISL 457891|B.1.5|Kenya|2020-04-27	Africa|hCoV-19/South Africa/R12680-20/2020|EPI ISL 504221|C.1|South Africa|2020-06-16	0.0004589714	Africa
Africa|hCoV-19/Kenya/C2847/2020|EPI ISL 457892|B.1.5|Kenya|2020-04-27	Africa|hCoV-19/South Africa/R12680-20/2020|EPI ISL 504221|C.1|South Africa|2020-06-16	0.0004390088	Africa
Africa|hCoV-19/Kenya/C293/2020|EPI ISL 457871|A|Kenya|2020-04-04	Africa|hCoV-19/South Africa/R12680-20/2020|EPI ISL 504221|C.1|South Africa|2020-06-16	0.0007682665	Africa
Africa|hCoV-19/Kenya/C310/2020|EPI ISL 457874|B.4|Kenya|2020-04-04	Africa|hCoV-19/South Africa/R12680-20/2020|EPI ISL 504221|C.1|South Africa|2020-06-16	0.0009705977	Africa
Africa|hCoV-19/Kenya/C3129/2020|EPI ISL 457897|B.1.5|Kenya|2020-04-28	Africa|hCoV-19/South Africa/R12680-20/2020|EPI ISL 504221|C.1|South Africa|2020-06-16	0.0004603104	Africa
Africa|hCoV-19/Kenya/C314/2020|EPI ISL 457875|A|Kenya|2020-04-04	Africa|hCoV-19/South Africa/R12680-20/2020|EPI ISL 504221|C.1|South Africa|2020-06-16	0.0008454729	Africa
Africa|hCoV-19/Kenya/C316/2020|EPI ISL 457876|B.4|Kenya|2020-04-04	Africa|hCoV-19/South Africa/R12680-20/2020|EPI ISL 504221|C.1|South Africa|2020-06-16	0.0009799784	Africa
Africa|hCoV-19/Kenya/C3194/2020|EPI ISL 457901|B.1.5|Kenya|2020-04-28	Africa|hCoV-19/South Africa/R12680-20/2020|EPI ISL 504221|C.1|South Africa|2020-06-16	0.0005401540	Africa
Africa|hCoV-19/Kenya/C3205/2020|EPI ISL 457902|B.1.5|Kenya|2020-04-28	Africa|hCoV-19/South Africa/R12680-20/2020|EPI ISL 504221|C.1|South Africa|2020-06-16	0.0004637180	Africa
Africa|hCoV-19/Kenya/C3208/2020|EPI ISL 457903|B.1.5|Kenya|2020-04-28	Africa|hCoV-19/South Africa/R12680-20/2020|EPI ISL 504221|C.1|South Africa|2020-06-16	0.0004697491	Africa
Africa|hCoV-19/Kenya/C3381/2020|EPI ISL 568714|B.1.5|Kenya|2020-04-30	Africa|hCoV-19/South Africa/R12680-20/2020|EPI ISL 504221|C.1|South Africa|2020-06-16	0.0004942870	Africa
Africa|hCoV-19/Kenya/C3427/2020|EPI ISL 457906|B.1.5|Kenya|2020-04-29	Africa|hCoV-19/South Africa/R12680-20/2020|EPI ISL 504221|C.1|South Africa|2020-06-16	0.0005332874	Africa
Africa|hCoV-19/Kenya/C3457/2020|EPI ISL 568715|B.1|Kenya|2020-04-30	Africa|hCoV-19/South Africa/R12680-20/2020|EPI ISL 504221|C.1|South Africa|2020-06-16	0.0005711598	Africa
Africa|hCoV-19/Kenya/C3739/2020|EPI ISL 568717|B.1.5|Kenya|2020-05-04	Africa|hCoV-19/South Africa/R12680-20/2020|EPI ISL 504221|C.1|South Africa|2020-06-16	0.0004589710	Africa
Africa|hCoV-19/Kenya/C389/2020|EPI ISL 568698|B.1.5|Kenya|2020-04-07	Africa|hCoV-19/South Africa/R12680-20/2020|EPI ISL 504221|C.1|South Africa|2020-06-16	0.0004632065	Africa
Africa|hCoV-19/Kenya/C3980/2020|EPI ISL 568719|B.1|Kenya|2020-05-05	Africa|hCoV-19/South Africa/R12680-20/2020|EPI ISL 504221|C.1|South Africa|2020-06-16	0.0004978322	Africa
Africa|hCoV-19/Kenya/C4083/2020|EPI ISL 568721|B.1.5|Kenya|2020-05-05	Africa|hCoV-19/South Africa/R12680-20/2020|EPI ISL 504221|C.1|South Africa|2020-06-16	0.0005480079	Africa
Africa|hCoV-19/Kenya/C4195/2020|EPI ISL 568723|B.1.5|Kenya|2020-06-05	Africa|hCoV-19/South Africa/R12680-20/2020|EPI ISL 504221|C.1|South Africa|2020-06-16	0.0004589716	Africa
Africa|hCoV-19/Kenya/C4199/2020|EPI ISL 568724|B.1.5|Kenya|2020-05-06	Africa|hCoV-19/South Africa/R12680-20/2020|EPI ISL 504221|C.1|South Africa|2020-06-16	0.0005351650	Africa
Africa|hCoV-19/Kenya/C4214/2020|EPI ISL 568725|B.1|Kenya|2020-06-05	Africa|hCoV-19/South Africa/R12680-20/2020|EPI ISL 504221|C.1|South Africa|2020-06-16	0.0004930174	Africa
Africa|hCoV-19/Kenya/C4419/2020|EPI ISL 568727|B.1|Kenya|2020-05-07	Africa|hCoV-19/South Africa/R12680-20/2020|EPI ISL 504221|C.1|South Africa|2020-06-16	0.0005637243	Africa
Africa|hCoV-19/Kenya/C4420/2020|EPI ISL 568728|B.1.5|Kenya|2020-05-07	Africa|hCoV-19/South Africa/R12680-20/2020|EPI ISL 504221|C.1|South Africa|2020-06-16	0.0005401941	Africa
Africa|hCoV-19/Kenya/C4585/2020|EPI ISL 568730|B.1.5|Kenya|2020-05-08	Africa|hCoV-19/South Africa/R12680-20/2020|EPI ISL 504221|C.1|South Africa|2020-06-16	0.0004943103	Africa
Africa|hCoV-19/Kenya/C460/2020|EPI ISL 457910|B.1.5|Kenya|2020-04-08	Africa|hCoV-19/South Africa/R12680-20/2020|EPI ISL 504221|C.1|South Africa|2020-06-16	0.0004384684	Africa
Africa|hCoV-19/Kenya/C4691/2020|EPI ISL 568733|B.1.5|Kenya|2020-05-09	Africa|hCoV-19/South Africa/R12680-20/2020|EPI ISL 504221|C.1|South Africa|2020-06-16	0.0004645800	Africa
Africa|hCoV-19/Kenya/C4710/2020|EPI ISL 568735|B.1.5|Kenya|2020-05-08	Africa|hCoV-19/South Africa/R12680-20/2020|EPI ISL 504221|C.1|South Africa|2020-06-16	0.0005634977	Africa
Africa|hCoV-19/Kenya/C4717/2020|EPI ISL 568737|B.1.5|Kenya|2020-05-08	Africa|hCoV-19/South Africa/R12680-20/2020|EPI ISL 504221|C.1|South Africa|2020-06-16	0.0004805779	Africa
Africa|hCoV-19/Kenya/C4872/2020|EPI ISL 568741|B.1.5|Kenya|2020-05-08	Africa|hCoV-19/South Africa/R12680-20/2020|EPI ISL 504221|C.1|South Africa|2020-06-16	0.0004991376	Africa
Africa|hCoV-19/Kenya/C4895/2020|EPI ISL 568742|B.1.5|Kenya|2020-05-08	Africa|hCoV-19/South Africa/R12680-20/2020|EPI ISL 504221|C.1|South Africa|2020-06-16	0.0005709772	Africa
Africa|hCoV-19/Kenya/C5008/2020|EPI ISL 568744|B.1|Kenya|2020-05-08	Africa|hCoV-19/South Africa/R12680-20/2020|EPI ISL 504221|C.1|South Africa|2020-06-16	0.0005049649	Africa
Africa|hCoV-19/Kenya/C5011/2020|EPI ISL 568745|B.1.5|Kenya|2020-05-08	Africa|hCoV-19/South Africa/R12680-20/2020|EPI ISL 504221|C.1|South Africa|2020-06-16	0.0005300598	Africa
Africa|hCoV-19/Kenya/C5119/2020|EPI ISL 568750|B.1|Kenya|2020-05-09	Africa|hCoV-19/South Africa/R12680-20/2020|EPI ISL 504221|C.1|South Africa|2020-06-16	0.0004943451	Africa
Africa|hCoV-19/Kenya/C5177/2020|EPI ISL 568752|B.1.5|Kenya|2020-05-09	Africa|hCoV-19/South Africa/R12680-20/2020|EPI ISL 504221|C.1|South Africa|2020-06-16	0.0004995246	Africa
Africa|hCoV-19/Kenya/C5178/2020|EPI ISL 568753|B.1.5|Kenya|2020-05-09	Africa|hCoV-19/South Africa/R12680-20/2020|EPI ISL 504221|C.1|South Africa|2020-06-16	0.0005098370	Africa
Africa|hCoV-19/Kenya/C5246/2020|EPI ISL 568754|B.1.5|Kenya|2020-05-09	Africa|hCoV-19/South Africa/R12680-20/2020|EPI ISL 504221|C.1|South Africa|2020-06-16	0.0004948588	Africa
Africa|hCoV-19/Kenya/C5288/2020|EPI ISL 568755|B.1.5|Kenya|2020-05-10	Africa|hCoV-19/South Africa/R12680-20/2020|EPI ISL 504221|C.1|South Africa|2020-06-16	0.0005715440	Africa
Africa|hCoV-19/Kenya/C5289/2020|EPI ISL 568756|B.1.5|Kenya|2020-05-10	Africa|hCoV-19/South Africa/R12680-20/2020|EPI ISL 504221|C.1|South Africa|2020-06-16	0.0004734096	Africa
Africa|hCoV-19/Kenya/C5328/2020|EPI ISL 568760|B.1.5|Kenya|2020-05-10	Africa|hCoV-19/South Africa/R12680-20/2020|EPI ISL 504221|C.1|South Africa|2020-06-16	0.0004996189	Africa
Africa|hCoV-19/Kenya/C5335/2020|EPI ISL 568762|B.1.5|Kenya|2020-05-10	Africa|hCoV-19/South Africa/R12680-20/2020|EPI ISL 504221|C.1|South Africa|2020-06-16	0.0005000651	Africa
Africa|hCoV-19/Kenya/C5384/2020|EPI ISL 568764|B.1.5|Kenya|2020-05-10	Africa|hCoV-19/South Africa/R12680-20/2020|EPI ISL 504221|C.1|South Africa|2020-06-16	0.0005634976	Africa
Africa|hCoV-19/Kenya/C54/2020|EPI ISL 457847|B.1|Kenya|2020-03-24	Africa|hCoV-19/South Africa/R12680-20/2020|EPI ISL 504221|C.1|South Africa|2020-06-16	0.0005388111	Africa
Africa|hCoV-19/Kenya/C544/2020|EPI ISL 457911|B.1.5|Kenya|2020-04-10	Africa|hCoV-19/South Africa/R12680-20/2020|EPI ISL 504221|C.1|South Africa|2020-06-16	0.0004384847	Africa
Africa|hCoV-19/Kenya/C5442/2020|EPI ISL 568767|B.1.5|Kenya|2020-05-10	Africa|hCoV-19/South Africa/R12680-20/2020|EPI ISL 504221|C.1|South Africa|2020-06-16	0.0005296551	Africa
Africa|hCoV-19/Kenya/C569/2020|EPI ISL 568700|B.1|Kenya|2020-04-12	Africa|hCoV-19/South Africa/R12680-20/2020|EPI ISL 504221|C.1|South Africa|2020-06-16	0.0005095961	Africa
Africa|hCoV-19/Kenya/C5695/2020|EPI ISL 568770|B.1.5|Kenya|2020-05-11	Africa|hCoV-19/South Africa/R12680-20/2020|EPI ISL 504221|C.1|South Africa|2020-06-16	0.0005649900	Africa
Africa|hCoV-19/Kenya/C5701/2020|EPI ISL 568772|B.1|Kenya|2020-05-11	Africa|hCoV-19/South Africa/R12680-20/2020|EPI ISL 504221|C.1|South Africa|2020-06-16	0.0004943224	Africa
Africa|hCoV-19/Kenya/C571/2020|EPI ISL 568702|A|Kenya|2020-04-12	Africa|hCoV-19/South Africa/R12680-20/2020|EPI ISL 504221|C.1|South Africa|2020-06-16	0.0008102077	Africa
Africa|hCoV-19/Kenya/C5767/2020|EPI ISL 568773|B.1.5|Kenya|2020-05-11	Africa|hCoV-19/South Africa/R12680-20/2020|EPI ISL 504221|C.1|South Africa|2020-06-16	0.0006188358	Africa
Africa|hCoV-19/Kenya/C5811/2020|EPI ISL 568775|B.1.5|Kenya|2020-05-11	Africa|hCoV-19/South Africa/R12680-20/2020|EPI ISL 504221|C.1|South Africa|2020-06-16	0.0004943227	Africa
Africa|hCoV-19/Kenya/C5813/2020|EPI ISL 568776|B.1|Kenya|2020-05-11	Africa|hCoV-19/South Africa/R12680-20/2020|EPI ISL 504221|C.1|South Africa|2020-06-16	0.0004995247	Africa
Africa|hCoV-19/Kenya/C5835/2020|EPI ISL 568777|B.1.5|Kenya|2020-05-12	Africa|hCoV-19/South Africa/R12680-20/2020|EPI ISL 504221|C.1|South Africa|2020-06-16	0.0005348408	Africa
Africa|hCoV-19/Kenya/C587/2020|EPI ISL 457912|B.1.5|Kenya|2020-04-11	Africa|hCoV-19/South Africa/R12680-20/2020|EPI ISL 504221|C.1|South Africa|2020-06-16	0.0005071457	Africa
Africa|hCoV-19/Kenya/C589/2020|EPI ISL 457913|B.1.5|Kenya|2020-04-11	Africa|hCoV-19/South Africa/R12680-20/2020|EPI ISL 504221|C.1|South Africa|2020-06-16	0.0004667807	Africa
Africa|hCoV-19/Kenya/C5902/2020|EPI ISL 568779|B.1.5|Kenya|2020-05-12	Africa|hCoV-19/South Africa/R12680-20/2020|EPI ISL 504221|C.1|South Africa|2020-06-16	0.0004998989	Africa
Africa|hCoV-19/Kenya/C5911/2020|EPI ISL 568780|B.1.5|Kenya|2020-05-12	Africa|hCoV-19/South Africa/R12680-20/2020|EPI ISL 504221|C.1|South Africa|2020-06-16	0.0005045774	Africa
Africa|hCoV-19/Kenya/C5914/2020|EPI ISL 568782|B.1.5|Kenya|2020-05-12	Africa|hCoV-19/South Africa/R12680-20/2020|EPI ISL 504221|C.1|South Africa|2020-06-16	0.0005301796	Africa
Africa|hCoV-19/Kenya/C6186/2020|EPI ISL 568787|B.1.5|Kenya|2020-05-13	Africa|hCoV-19/South Africa/R12680-20/2020|EPI ISL 504221|C.1|South Africa|2020-06-16	0.0005710054	Africa
Africa|hCoV-19/Kenya/C6255/2020|EPI ISL 568790|B.1.1.33|Kenya|2020-05-13	Africa|hCoV-19/South Africa/R12680-20/2020|EPI ISL 504221|C.1|South Africa|2020-06-16	0.0005299719	Africa
Africa|hCoV-19/Kenya/C6298/2020|EPI ISL 568792|B.1|Kenya|2020-05-13	Africa|hCoV-19/South Africa/R12680-20/2020|EPI ISL 504221|C.1|South Africa|2020-06-16	0.0005094978	Africa
Africa|hCoV-19/Kenya/C6369/2020|EPI ISL 568794|B.1|Kenya|2020-05-14	Africa|hCoV-19/South Africa/R12680-20/2020|EPI ISL 504221|C.1|South Africa|2020-06-16	0.0005451345	Africa
Africa|hCoV-19/Kenya/C6380/2020|EPI ISL 568798|B.1.5|Kenya|2020-05-15	Africa|hCoV-19/South Africa/R12680-20/2020|EPI ISL 504221|C.1|South Africa|2020-06-16	0.0004735305	Africa
Africa|hCoV-19/Kenya/C6384/2020|EPI ISL 568799|B.1|Kenya|2020-05-14	Africa|hCoV-19/South Africa/R12680-20/2020|EPI ISL 504221|C.1|South Africa|2020-06-16	0.0004993163	Africa
Africa|hCoV-19/Kenya/C639/2020|EPI ISL 568703|B|Kenya|2020-04-14	Africa|hCoV-19/South Africa/R12680-20/2020|EPI ISL 504221|C.1|South Africa|2020-06-16	0.0005865741	Africa
Africa|hCoV-19/Kenya/C6518/2020|EPI ISL 568803|B.1.5|Kenya|2020-05-14	Africa|hCoV-19/South Africa/R12680-20/2020|EPI ISL 504221|C.1|South Africa|2020-06-16	0.0005800131	Africa
Africa|hCoV-19/Kenya/C6524/2020|EPI ISL 568805|A|Kenya|2020-05-14	Africa|hCoV-19/South Africa/R12680-20/2020|EPI ISL 504221|C.1|South Africa|2020-06-16	0.0008325414	Africa
Africa|hCoV-19/Kenya/C656/2020|EPI ISL 457915|B.1.5|Kenya|2020-04-13	Africa|hCoV-19/South Africa/R12680-20/2020|EPI ISL 504221|C.1|South Africa|2020-06-16	0.0005282941	Africa
Africa|hCoV-19/Kenya/C6564/2020|EPI ISL 568806|B.1.5|Kenya|2020-05-14	Africa|hCoV-19/South Africa/R12680-20/2020|EPI ISL 504221|C.1|South Africa|2020-06-16	0.0005881624	Africa
Africa|hCoV-19/Kenya/C6878/2020|EPI ISL 568813|B.1.1|Kenya|2020-05-15	Africa|hCoV-19/South Africa/R12680-20/2020|EPI ISL 504221|C.1|South Africa|2020-06-16	0.0003677556	Africa
Africa|hCoV-19/Kenya/C6914/2020|EPI ISL 568817|B.1|Kenya|2020-05-15	Africa|hCoV-19/South Africa/R12680-20/2020|EPI ISL 504221|C.1|South Africa|2020-06-16	0.0006124147	Africa
Africa|hCoV-19/Kenya/C7081/2020|EPI ISL 568824|B.1.5|Kenya|2020-05-16	Africa|hCoV-19/South Africa/R12680-20/2020|EPI ISL 504221|C.1|South Africa|2020-06-16	0.0005196810	Africa
Africa|hCoV-19/Kenya/C713/2020|EPI ISL 457920|B.1.5|Kenya|2020-04-14	Africa|hCoV-19/South Africa/R12680-20/2020|EPI ISL 504221|C.1|South Africa|2020-06-16	0.0004930390	Africa
Africa|hCoV-19/Kenya/C7579/2020|EPI ISL 568842|A|Kenya|2020-05-16	Africa|hCoV-19/South Africa/R12680-20/2020|EPI ISL 504221|C.1|South Africa|2020-06-16	0.0008643075	Africa
Africa|hCoV-19/Kenya/C7605/2020|EPI ISL 568847|A|Kenya|2020-05-16	Africa|hCoV-19/South Africa/R12680-20/2020|EPI ISL 504221|C.1|South Africa|2020-06-16	0.0008540762	Africa
Africa|hCoV-19/Kenya/C787/2020|EPI ISL 457921|B.1.5|Kenya|2020-04-15	Africa|hCoV-19/South Africa/R12680-20/2020|EPI ISL 504221|C.1|South Africa|2020-06-16	0.0004577921	Africa
Africa|hCoV-19/Kenya/C7949/2020|EPI ISL 568852|B.1|Kenya|2020-05-18	Africa|hCoV-19/South Africa/R12680-20/2020|EPI ISL 504221|C.1|South Africa|2020-06-16	0.0006159327	Africa
Africa|hCoV-19/Kenya/C815/2020|EPI ISL 568706|B.1|Kenya|2020-04-16	Africa|hCoV-19/South Africa/R12680-20/2020|EPI ISL 504221|C.1|South Africa|2020-06-16	0.0005403855	Africa
Africa|hCoV-19/Kenya/C8240/2020|EPI ISL 568855|B.1.5|Kenya|2020-05-19	Africa|hCoV-19/South Africa/R12680-20/2020|EPI ISL 504221|C.1|South Africa|2020-06-16	0.0005437359	Africa
Africa|hCoV-19/Kenya/C926/2020|EPI ISL 457928|B.1.5|Kenya|2020-04-17	Africa|hCoV-19/South Africa/R12680-20/2020|EPI ISL 504221|C.1|South Africa|2020-06-16	0.0004939089	Africa
Africa|hCoV-19/Kenya/D5/2020|EPI ISL 457999|B.1|Kenya|2020-05-22	Africa|hCoV-19/South Africa/R12680-20/2020|EPI ISL 504221|C.1|South Africa|2020-06-16	0.0007529457	Africa
Africa|hCoV-19/Kenya/D6/2020|EPI ISL 458000|B.40|Kenya|2020-03-17	Africa|hCoV-19/South Africa/R12680-20/2020|EPI ISL 504221|C.1|South Africa|2020-06-16	0.0008844246	Africa
Africa|hCoV-19/Kenya/NIC 059/2020|EPI ISL 457827|B.40|Kenya|2020-03	Africa|hCoV-19/South Africa/R12680-20/2020|EPI ISL 504221|C.1|South Africa|2020-06-16	0.0008187033	Africa
Africa|hCoV-19/Kenya/NIC 084/2020|EPI ISL 457828|B|Kenya|2020-03	Africa|hCoV-19/South Africa/R12680-20/2020|EPI ISL 504221|C.1|South Africa|2020-06-16	0.0007749819	Africa
Africa|hCoV-19/Kenya/NIC 087/2020|EPI ISL 457829|B.1.1.20|Kenya|2020-03	Africa|hCoV-19/South Africa/R12680-20/2020|EPI ISL 504221|C.1|South Africa|2020-06-16	0.0003903739	Africa
Africa|hCoV-19/Kenya/NIC 089/2020|EPI ISL 457830|B.1.1.20|Kenya|2020-03	Africa|hCoV-19/South Africa/R12680-20/2020|EPI ISL 504221|C.1|South Africa|2020-06-16	0.0003683524	Africa
Africa|hCoV-19/Kenya/NIC 168/2020|EPI ISL 457832|B.1.255|Kenya|2020-03	Africa|hCoV-19/South Africa/R12680-20/2020|EPI ISL 504221|C.1|South Africa|2020-06-16	0.0005447050	Africa
Africa|hCoV-19/Kenya/NIC 187/2020|EPI ISL 457833|B.1.5|Kenya|2020-03-20	Africa|hCoV-19/South Africa/R12680-20/2020|EPI ISL 504221|C.1|South Africa|2020-06-16	0.0005282572	Africa
Africa|hCoV-19/Kenya/NIC 196/2020|EPI ISL 457834|B.1.1|Kenya|2020-03-21	Africa|hCoV-19/South Africa/R12680-20/2020|EPI ISL 504221|C.1|South Africa|2020-06-16	0.0003652322	Africa
Africa|hCoV-19/Kenya/NIC 248/2020|EPI ISL 457836|B.40|Kenya|2020-03-23	Africa|hCoV-19/South Africa/R12680-20/2020|EPI ISL 504221|C.1|South Africa|2020-06-16	0.0007545692	Africa
Africa|hCoV-19/Kenya/NIC 266/2020|EPI ISL 457838|B.6|Kenya|2020-03-24	Africa|hCoV-19/South Africa/R12680-20/2020|EPI ISL 504221|C.1|South Africa|2020-06-16	0.0008525447	Africa
Africa|hCoV-19/Kenya/NIC 492/2020|EPI ISL 457840|B.1.5|Kenya|2020-03	Africa|hCoV-19/South Africa/R12680-20/2020|EPI ISL 504221|C.1|South Africa|2020-06-16	0.0004712993	Africa
Africa|hCoV-19/Kenya/NIC 512/2020|EPI ISL 457841|B.1.5|Kenya|2020-03	Africa|hCoV-19/South Africa/R12680-20/2020|EPI ISL 504221|C.1|South Africa|2020-06-16	0.0004709409	Africa
Africa|hCoV-19/Kenya/NIC 569/2020|EPI ISL 457843|B.1.1|Kenya|2020-03-29	Africa|hCoV-19/South Africa/R12680-20/2020|EPI ISL 504221|C.1|South Africa|2020-06-16	0.0003873095	Africa
Africa|hCoV-19/Kenya/NIC 593/2020|EPI ISL 457844|B.1.1.316|Kenya|2020-03-29	Africa|hCoV-19/South Africa/R12680-20/2020|EPI ISL 504221|C.1|South Africa|2020-06-16	0.0003953681	Africa
Africa|hCoV-19/Kenya/S052/2020|EPI ISL 457932|B.4|Kenya|2020-03-14	Africa|hCoV-19/South Africa/R12680-20/2020|EPI ISL 504221|C.1|South Africa|2020-06-16	0.0009632019	Africa
Africa|hCoV-19/Kenya/S109/2020|EPI ISL 457933|B.4|Kenya|2020-03-23	Africa|hCoV-19/South Africa/R12680-20/2020|EPI ISL 504221|C.1|South Africa|2020-06-16	0.0009257702	Africa
Africa|hCoV-19/Kenya/S299/2020|EPI ISL 457934|B.1.1.1|Kenya|2020-03-29	Africa|hCoV-19/South Africa/R12680-20/2020|EPI ISL 504221|C.1|South Africa|2020-06-16	0.0002489398	Africa
Africa|hCoV-19/Madagascar/IP-01650/2020|EPI ISL 508862|B.1|Madagascar|2020-03-20	Africa|hCoV-19/South Africa/R12680-20/2020|EPI ISL 504221|C.1|South Africa|2020-06-16	0.0005634980	Africa
Africa|hCoV-19/Madagascar/IP-01861/2020|EPI ISL 508863|B.1|Madagascar|2020-03-22	Africa|hCoV-19/South Africa/R12680-20/2020|EPI ISL 504221|C.1|South Africa|2020-06-16	0.0005634978	Africa
Africa|hCoV-19/Mali/M002593/2020|EPI ISL 487446|A|Mali|2020-04-06	Africa|hCoV-19/South Africa/R12680-20/2020|EPI ISL 504221|C.1|South Africa|2020-06-16	0.0008454525	Africa
Africa|hCoV-19/Mali/M002615/2020|EPI ISL 487447|A|Mali|2020-04-06	Africa|hCoV-19/South Africa/R12680-20/2020|EPI ISL 504221|C.1|South Africa|2020-06-16	0.0007749654	Africa
Africa|hCoV-19/Mali/M002616/2020|EPI ISL 487448|A|Mali|2020-04-06	Africa|hCoV-19/South Africa/R12680-20/2020|EPI ISL 504221|C.1|South Africa|2020-06-16	0.0007765437	Africa
Africa|hCoV-19/Mali/M002618/2020|EPI ISL 487449|A|Mali|2020-04-06	Africa|hCoV-19/South Africa/R12680-20/2020|EPI ISL 504221|C.1|South Africa|2020-06-16	0.0008454559	Africa
Africa|hCoV-19/Mali/M002644/2020|EPI ISL 487450|A|Mali|2020-04-08	Africa|hCoV-19/South Africa/R12680-20/2020|EPI ISL 504221|C.1|South Africa|2020-06-16	0.0008807637	Africa
Africa|hCoV-19/Mali/M002659/2020|EPI ISL 487451|A|Mali|2020-04-09	Africa|hCoV-19/South Africa/R12680-20/2020|EPI ISL 504221|C.1|South Africa|2020-06-16	0.0008102082	Africa
Africa|hCoV-19/Mali/M002663/2020|EPI ISL 487452|A|Mali|2020-04-09	Africa|hCoV-19/South Africa/R12680-20/2020|EPI ISL 504221|C.1|South Africa|2020-06-16	0.0008806982	Africa
Africa|hCoV-19/Mali/M002667/2020|EPI ISL 487453|B.1|Mali|2020-04-10	Africa|hCoV-19/South Africa/R12680-20/2020|EPI ISL 504221|C.1|South Africa|2020-06-16	0.0005634978	Africa
Africa|hCoV-19/Mali/M002672/2020|EPI ISL 487454|B|Mali|2020-04-10	Africa|hCoV-19/South Africa/R12680-20/2020|EPI ISL 504221|C.1|South Africa|2020-06-16	0.0007399247	Africa
Africa|hCoV-19/Mali/M002673/2020|EPI ISL 487455|B.1|Mali|2020-04-10	Africa|hCoV-19/South Africa/R12680-20/2020|EPI ISL 504221|C.1|South Africa|2020-06-16	0.0005634861	Africa
Africa|hCoV-19/Mali/M002675/2020|EPI ISL 487456|A|Mali|2020-04-10	Africa|hCoV-19/South Africa/R12680-20/2020|EPI ISL 504221|C.1|South Africa|2020-06-16	0.0008102082	Africa
Africa|hCoV-19/Mali/M002698/2020|EPI ISL 487457|A|Mali|2020-04-12	Africa|hCoV-19/South Africa/R12680-20/2020|EPI ISL 504221|C.1|South Africa|2020-06-16	0.0007406188	Africa
Africa|hCoV-19/Mali/M002700/2020|EPI ISL 487458|B.1|Mali|2020-04-12	Africa|hCoV-19/South Africa/R12680-20/2020|EPI ISL 504221|C.1|South Africa|2020-06-16	0.0007074137	Africa
Africa|hCoV-19/Mali/M002703/2020|EPI ISL 487459|B.1|Mali|2020-04-12	Africa|hCoV-19/South Africa/R12680-20/2020|EPI ISL 504221|C.1|South Africa|2020-06-16	0.0006339482	Africa
Africa|hCoV-19/Mali/M002704/2020|EPI ISL 487460|A|Mali|2020-04-12	Africa|hCoV-19/South Africa/R12680-20/2020|EPI ISL 504221|C.1|South Africa|2020-06-16	0.0007396903	Africa
Africa|hCoV-19/Mali/M002707/2020|EPI ISL 487461|A|Mali|2020-04-12	Africa|hCoV-19/South Africa/R12680-20/2020|EPI ISL 504221|C.1|South Africa|2020-06-16	0.0009159875	Africa
Africa|hCoV-19/Mali/M002758/2020|EPI ISL 487462|B.1|Mali|2020-04-13	Africa|hCoV-19/South Africa/R12680-20/2020|EPI ISL 504221|C.1|South Africa|2020-06-16	0.0006692597	Africa
Africa|hCoV-19/Mali/M002823/2020|EPI ISL 487463|A|Mali|2020-04-14	Africa|hCoV-19/South Africa/R12680-20/2020|EPI ISL 504221|C.1|South Africa|2020-06-16	0.0008454316	Africa
Africa|hCoV-19/Mali/M002824/2020|EPI ISL 487464|B.1.3|Mali|2020-04-14	Africa|hCoV-19/South Africa/R12680-20/2020|EPI ISL 504221|C.1|South Africa|2020-06-16	0.0006692266	Africa
Africa|hCoV-19/Mali/M002826/2020|EPI ISL 487465|A|Mali|2020-04-14	Africa|hCoV-19/South Africa/R12680-20/2020|EPI ISL 504221|C.1|South Africa|2020-06-16	0.0007749654	Africa
Africa|hCoV-19/Mali/M002830/2020|EPI ISL 487466|B.1.275|Mali|2020-04-14	Africa|hCoV-19/South Africa/R12680-20/2020|EPI ISL 504221|C.1|South Africa|2020-06-16	0.0006340197	Africa
Africa|hCoV-19/Morocco/15N/2020|EPI ISL 458150|B.1.1|Morocco|2020-05-15	Africa|hCoV-19/South Africa/R12680-20/2020|EPI ISL 504221|C.1|South Africa|2020-06-16	0.0006347797	Africa
Africa|hCoV-19/Morocco/6887/2020|EPI ISL 459965|B.1.1|Morocco|2020-03-03	Africa|hCoV-19/South Africa/R12680-20/2020|EPI ISL 504221|C.1|South Africa|2020-06-16	0.0003520920	Africa
Africa|hCoV-19/Morocco/6888/2020|EPI ISL 459966|B.1.1|Morocco|2020-03-15	Africa|hCoV-19/South Africa/R12680-20/2020|EPI ISL 504221|C.1|South Africa|2020-06-16	0.0004577599	Africa
Africa|hCoV-19/Morocco/6889/2020|EPI ISL 459967|B.1.5|Morocco|2020-03-15	Africa|hCoV-19/South Africa/R12680-20/2020|EPI ISL 504221|C.1|South Africa|2020-06-16	0.0004622187	Africa
Africa|hCoV-19/Morocco/6890/2020|EPI ISL 459968|B.1.5|Morocco|2020-03-17	Africa|hCoV-19/South Africa/R12680-20/2020|EPI ISL 504221|C.1|South Africa|2020-06-16	0.0005317452	Africa
Africa|hCoV-19/Morocco/6891/2020|EPI ISL 459969|B.1.255|Morocco|2020-03-20	Africa|hCoV-19/South Africa/R12680-20/2020|EPI ISL 504221|C.1|South Africa|2020-06-16	0.0005341931	Africa
Africa|hCoV-19/Morocco/6892/2020|EPI ISL 459970|B.1.5|Morocco|2020-03-17	Africa|hCoV-19/South Africa/R12680-20/2020|EPI ISL 504221|C.1|South Africa|2020-06-16	0.0005345110	Africa
Africa|hCoV-19/Morocco/6893/2020|EPI ISL 459971|B.1.153|Morocco|2020-03-18	Africa|hCoV-19/South Africa/R12680-20/2020|EPI ISL 504221|C.1|South Africa|2020-06-16	0.0006341608	Africa
Africa|hCoV-19/Morocco/6894/2020|EPI ISL 459972|B.1|Morocco|2020-03-20	Africa|hCoV-19/South Africa/R12680-20/2020|EPI ISL 504221|C.1|South Africa|2020-06-16	0.0006692268	Africa
Africa|hCoV-19/Morocco/6895/2020|EPI ISL 459973|B.1.1|Morocco|2020-03-20	Africa|hCoV-19/South Africa/R12680-20/2020|EPI ISL 504221|C.1|South Africa|2020-06-16	0.0003873094	Africa
Africa|hCoV-19/Morocco/6897/2020|EPI ISL 459975|B.1.5|Morocco|2020-03-21	Africa|hCoV-19/South Africa/R12680-20/2020|EPI ISL 504221|C.1|South Africa|2020-06-16	0.0005282757	Africa
Africa|hCoV-19/Morocco/6898/2020|EPI ISL 459976|B.1|Morocco|2020-03-16	Africa|hCoV-19/South Africa/R12680-20/2020|EPI ISL 504221|C.1|South Africa|2020-06-16	0.0005987838	Africa
Africa|hCoV-19/Morocco/6899/2020|EPI ISL 459977|B.1.1|Morocco|2020-04-21	Africa|hCoV-19/South Africa/R12680-20/2020|EPI ISL 504221|C.1|South Africa|2020-06-16	0.0003873270	Africa
Africa|hCoV-19/Morocco/6900/2020|EPI ISL 459978|B.1.1.247|Morocco|2020-04-20	Africa|hCoV-19/South Africa/R12680-20/2020|EPI ISL 504221|C.1|South Africa|2020-06-16	0.0004577903	Africa
Africa|hCoV-19/Morocco/6901/2020|EPI ISL 459979|B.1|Morocco|2020-04-19	Africa|hCoV-19/South Africa/R12680-20/2020|EPI ISL 504221|C.1|South Africa|2020-06-16	0.0005987292	Africa
Africa|hCoV-19/Morocco/6902/2020|EPI ISL 459980|B.1.1|Morocco|2020-04-19	Africa|hCoV-19/South Africa/R12680-20/2020|EPI ISL 504221|C.1|South Africa|2020-06-16	0.0005282420	Africa
Africa|hCoV-19/Morocco/6903/2020|EPI ISL 459981|B.1|Morocco|2020-04-19	Africa|hCoV-19/South Africa/R12680-20/2020|EPI ISL 504221|C.1|South Africa|2020-06-16	0.0007397365	Africa
Africa|hCoV-19/Morocco/6904/2020|EPI ISL 459982|B.1|Morocco|2020-04-18	Africa|hCoV-19/South Africa/R12680-20/2020|EPI ISL 504221|C.1|South Africa|2020-06-16	0.0007044987	Africa
Africa|hCoV-19/Morocco/6905/2020|EPI ISL 459983|B.1.1|Morocco|2020-04-21	Africa|hCoV-19/South Africa/R12680-20/2020|EPI ISL 504221|C.1|South Africa|2020-06-16	0.0004577903	Africa
Africa|hCoV-19/Morocco/6906/2020|EPI ISL 459984|B.1.1|Morocco|2020-04-06	Africa|hCoV-19/South Africa/R12680-20/2020|EPI ISL 504221|C.1|South Africa|2020-06-16	0.0003520920	Africa
Africa|hCoV-19/Morocco/AZ183/2020|EPI ISL 476026|B.1.1|Morocco|2020-05-11	Africa|hCoV-19/South Africa/R12680-20/2020|EPI ISL 504221|C.1|South Africa|2020-06-16	0.0005634957	Africa
Africa|hCoV-19/Morocco/CA24/2020|EPI ISL 476025|B.1.1|Morocco|2020-05-02	Africa|hCoV-19/South Africa/R12680-20/2020|EPI ISL 504221|C.1|South Africa|2020-06-16	0.0007045036	Africa
Africa|hCoV-19/Morocco/HMIMV-Rabat102-03/2020|EPI ISL 471456|B.1|Morocco|2020-03-31	Africa|hCoV-19/South Africa/R12680-20/2020|EPI ISL 504221|C.1|South Africa|2020-06-16	0.0007044961	Africa
Africa|hCoV-19/Morocco/HMIMV-Rabat1025-04/2020|EPI ISL 471457|B.1|Morocco|2020-04-13	Africa|hCoV-19/South Africa/R12680-20/2020|EPI ISL 504221|C.1|South Africa|2020-06-16	0.0006340065	Africa
Africa|hCoV-19/Morocco/HMIMV-Rabat1429-04/2020|EPI ISL 471458|B.1|Morocco|2020-04-19	Africa|hCoV-19/South Africa/R12680-20/2020|EPI ISL 504221|C.1|South Africa|2020-06-16	0.0007397733	Africa
Africa|hCoV-19/Morocco/HMIMV-Rabat1435-04/2020|EPI ISL 471459|B.1|Morocco|2020-04-19	Africa|hCoV-19/South Africa/R12680-20/2020|EPI ISL 504221|C.1|South Africa|2020-06-16	0.0005987440	Africa
Africa|hCoV-19/Morocco/HMIMV-Rabat1462-04/2020|EPI ISL 471460|B.1|Morocco|2020-04-19	Africa|hCoV-19/South Africa/R12680-20/2020|EPI ISL 504221|C.1|South Africa|2020-06-16	0.0006692432	Africa
Africa|hCoV-19/Morocco/OUA677-19/2020|EPI ISL 451400|B.1.5|Morocco|2020-04-23	Africa|hCoV-19/South Africa/R12680-20/2020|EPI ISL 504221|C.1|South Africa|2020-06-16	0.0005987712	Africa
Africa|hCoV-19/Morocco/RA85/2020|EPI ISL 467299|B.1|Morocco|2020-05-21	Africa|hCoV-19/South Africa/R12680-20/2020|EPI ISL 504221|C.1|South Africa|2020-06-16	0.0010219803	Africa
Africa|hCoV-19/Morocco/RMPS-01/2020|EPI ISL 469017|B.1|Morocco|2020-04-13	Africa|hCoV-19/South Africa/R12680-20/2020|EPI ISL 504221|C.1|South Africa|2020-06-16	0.0005634979	Africa
Africa|hCoV-19/Morocco/RMPS-02/2020|EPI ISL 469049|B.1|Morocco|2020-03-30	Africa|hCoV-19/South Africa/R12680-20/2020|EPI ISL 504221|C.1|South Africa|2020-06-16	0.0005635236	Africa
Africa|hCoV-19/Morocco/RMPS-03/2020|EPI ISL 469051|B.1|Morocco|2020-04-03	Africa|hCoV-19/South Africa/R12680-20/2020|EPI ISL 504221|C.1|South Africa|2020-06-16	0.0006692266	Africa
Africa|hCoV-19/Morocco/RMPS-04/2020|EPI ISL 469052|B.1|Morocco|2020-03-30	Africa|hCoV-19/South Africa/R12680-20/2020|EPI ISL 504221|C.1|South Africa|2020-06-16	0.0005634979	Africa
Africa|hCoV-19/Morocco/RMPS-05/2020|EPI ISL 469053|B.1|Morocco|2020-03-30	Africa|hCoV-19/South Africa/R12680-20/2020|EPI ISL 504221|C.1|South Africa|2020-06-16	0.0005282681	Africa
Africa|hCoV-19/Morocco/RMPS-06/2020|EPI ISL 469054|B.1|Morocco|2020-04-01	Africa|hCoV-19/South Africa/R12680-20/2020|EPI ISL 504221|C.1|South Africa|2020-06-16	0.0005634978	Africa
Africa|hCoV-19/Morocco/RMPS-12/2020|EPI ISL 482737|B.1.1|Morocco|2020-05-08	Africa|hCoV-19/South Africa/R12680-20/2020|EPI ISL 504221|C.1|South Africa|2020-06-16	0.0005739377	Africa
Africa|hCoV-19/Morocco/RMPS-13/2020|EPI ISL 482738|B.1|Morocco|2020-04-10	Africa|hCoV-19/South Africa/R12680-20/2020|EPI ISL 504221|C.1|South Africa|2020-06-16	0.0005739051	Africa
Africa|hCoV-19/Morocco/RMPS-14/2020|EPI ISL 482739|B.1|Morocco|2020-04-22	Africa|hCoV-19/South Africa/R12680-20/2020|EPI ISL 504221|C.1|South Africa|2020-06-16	0.0005858820	Africa
Africa|hCoV-19/Morocco/refstage1/2020|EPI ISL 476559|B.1.5|Morocco|2020-02-27	Africa|hCoV-19/South Africa/R12680-20/2020|EPI ISL 504221|C.1|South Africa|2020-06-16	0.0004577924	Africa
Africa|hCoV-19/Nigeria/AB03-CV135/2020|EPI ISL 527872|B.1.5|Nigeria|2020-05-12	Africa|hCoV-19/South Africa/R12680-20/2020|EPI ISL 504221|C.1|South Africa|2020-06-16	0.0006054879	Africa
Africa|hCoV-19/Nigeria/ED01-CV155/2020|EPI ISL 527873|B.40|Nigeria|2020-02-21	Africa|hCoV-19/South Africa/R12680-20/2020|EPI ISL 504221|C.1|South Africa|2020-06-16	0.0008807570	Africa
Africa|hCoV-19/Nigeria/ED02-CV156/2020|EPI ISL 527874|B.40|Nigeria|2020-03-23	Africa|hCoV-19/South Africa/R12680-20/2020|EPI ISL 504221|C.1|South Africa|2020-06-16	0.0007749817	Africa
Africa|hCoV-19/Nigeria/ED03-CV157/2020|EPI ISL 527875|B.40|Nigeria|2020-03-26	Africa|hCoV-19/South Africa/R12680-20/2020|EPI ISL 504221|C.1|South Africa|2020-06-16	0.0009456952	Africa
Africa|hCoV-19/Nigeria/ED04-CV158/2020|EPI ISL 527876|A|Nigeria|2020-03-25	Africa|hCoV-19/South Africa/R12680-20/2020|EPI ISL 504221|C.1|South Africa|2020-06-16	0.0008102265	Africa
Africa|hCoV-19/Nigeria/ED06-CV159/2020|EPI ISL 527877|A|Nigeria|2020-03-25	Africa|hCoV-19/South Africa/R12680-20/2020|EPI ISL 504221|C.1|South Africa|2020-06-16	0.0008382433	Africa
Africa|hCoV-19/Nigeria/ED07-CV160/2020|EPI ISL 527878|B.40|Nigeria|2020-03-31	Africa|hCoV-19/South Africa/R12680-20/2020|EPI ISL 504221|C.1|South Africa|2020-06-16	0.0009161102	Africa
Africa|hCoV-19/Nigeria/ED1010-CV215/2020|EPI ISL 527879|B.1.1.229|Nigeria|2020-05-04	Africa|hCoV-19/South Africa/R12680-20/2020|EPI ISL 504221|C.1|South Africa|2020-06-16	0.0004225387	Africa
Africa|hCoV-19/Nigeria/ED18-CV161/2020|EPI ISL 527880|B.1.5|Nigeria|2020-03-25	Africa|hCoV-19/South Africa/R12680-20/2020|EPI ISL 504221|C.1|South Africa|2020-06-16	0.0004941885	Africa
Africa|hCoV-19/Nigeria/ED20-CV162/2020|EPI ISL 527881|B.1|Nigeria|2020-03-30	Africa|hCoV-19/South Africa/R12680-20/2020|EPI ISL 504221|C.1|South Africa|2020-06-16	0.0005634982	Africa
Africa|hCoV-19/Nigeria/ED25-CV163/2020|EPI ISL 527882|B.1.5|Nigeria|2020-05-09	Africa|hCoV-19/South Africa/R12680-20/2020|EPI ISL 504221|C.1|South Africa|2020-06-16	0.0004930173	Africa
Africa|hCoV-19/Nigeria/ED32-CV164/2020|EPI ISL 527883|B.1.5|Nigeria|2020-05-18	Africa|hCoV-19/South Africa/R12680-20/2020|EPI ISL 504221|C.1|South Africa|2020-06-16	0.0004975672	Africa
Africa|hCoV-19/Nigeria/ED46-CV165/2020|EPI ISL 527884|B.1.1.229|Nigeria|2020-04-24	Africa|hCoV-19/South Africa/R12680-20/2020|EPI ISL 504221|C.1|South Africa|2020-06-16	0.0004930072	Africa
Africa|hCoV-19/Nigeria/ED48-CV193/2020|EPI ISL 527885|B.1.5|Nigeria|2020-04-26	Africa|hCoV-19/South Africa/R12680-20/2020|EPI ISL 504221|C.1|South Africa|2020-06-16	0.0004693591	Africa
Africa|hCoV-19/Nigeria/EK025-CV58/2020|EPI ISL 487098|B.1.1.71|Nigeria|2020-04-19	Africa|hCoV-19/South Africa/R12680-20/2020|EPI ISL 504221|C.1|South Africa|2020-06-16	0.0005054782	Africa
Africa|hCoV-19/Nigeria/EK084-CV50/2020|EPI ISL 487105|B.1.1.71|Nigeria|2020-04-23	Africa|hCoV-19/South Africa/R12680-20/2020|EPI ISL 504221|C.1|South Africa|2020-06-16	0.0004930046	Africa
Africa|hCoV-19/Nigeria/EK220-CV54/2020|EPI ISL 487102|B.1.1|Nigeria|2020-05-14	Africa|hCoV-19/South Africa/R12680-20/2020|EPI ISL 504221|C.1|South Africa|2020-06-16	0.0004583523	Africa
Africa|hCoV-19/Nigeria/EK254-CV60/2020|EPI ISL 487096|B.1.1|Nigeria|2020-05-19	Africa|hCoV-19/South Africa/R12680-20/2020|EPI ISL 504221|C.1|South Africa|2020-06-16	0.0004709019	Africa
Africa|hCoV-19/Nigeria/EK291-CV115/2020|EPI ISL 527887|B.1.1|Nigeria|2020-06-02	Africa|hCoV-19/South Africa/R12680-20/2020|EPI ISL 504221|C.1|South Africa|2020-06-16	0.0004225863	Africa
Africa|hCoV-19/Nigeria/KW017-CV24/2020|EPI ISL 455362|B.1.255|Nigeria|2020-04-10	Africa|hCoV-19/South Africa/R12680-20/2020|EPI ISL 504221|C.1|South Africa|2020-06-16	0.0005987564	Africa
Africa|hCoV-19/Nigeria/KW298-CV48/2020|EPI ISL 487107|A|Nigeria|2020-05-08	Africa|hCoV-19/South Africa/R12680-20/2020|EPI ISL 504221|C.1|South Africa|2020-06-16	0.0008807201	Africa
Africa|hCoV-19/Nigeria/KW326-CV52/2020|EPI ISL 487103|B.1.1|Nigeria|2020-05-09	Africa|hCoV-19/South Africa/R12680-20/2020|EPI ISL 504221|C.1|South Africa|2020-06-16	0.0004249822	Africa
Africa|hCoV-19/Nigeria/Lagos01/2020|EPI ISL 413550|B.1.1|Nigeria|2020-02-27	Africa|hCoV-19/South Africa/R12680-20/2020|EPI ISL 504221|C.1|South Africa|2020-06-16	0.0003924308	Africa
Africa|hCoV-19/Nigeria/NG57752/2020|EPI ISL 462992|B.1.1|Nigeria|2020-03	Africa|hCoV-19/South Africa/R12680-20/2020|EPI ISL 504221|C.1|South Africa|2020-06-16	0.0004230751	Africa
Africa|hCoV-19/Nigeria/OG007-CV22/2020|EPI ISL 455412|B.40|Nigeria|2020-03-29	Africa|hCoV-19/South Africa/R12680-20/2020|EPI ISL 504221|C.1|South Africa|2020-06-16	0.0008102622	Africa
Africa|hCoV-19/Nigeria/ON191-CV49/2020|EPI ISL 487106|B.1.246|Nigeria|2020-06-30	Africa|hCoV-19/South Africa/R12680-20/2020|EPI ISL 504221|C.1|South Africa|2020-06-16	0.0006726140	Africa
Africa|hCoV-19/Nigeria/ON505-CV43/2020|EPI ISL 487112|B.1.246|Nigeria|2020-05-24	Africa|hCoV-19/South Africa/R12680-20/2020|EPI ISL 504221|C.1|South Africa|2020-06-16	0.0007397030	Africa
Africa|hCoV-19/Nigeria/ON507-CV44/2020|EPI ISL 487111|B.1.1.10|Nigeria|2020-05-24	Africa|hCoV-19/South Africa/R12680-20/2020|EPI ISL 504221|C.1|South Africa|2020-06-16	0.0005289256	Africa
Africa|hCoV-19/Nigeria/ON595-CV121/2020|EPI ISL 527888|B.1.1.90|Nigeria|2020-06-03	Africa|hCoV-19/South Africa/R12680-20/2020|EPI ISL 504221|C.1|South Africa|2020-06-16	0.0005282550	Africa
Africa|hCoV-19/Nigeria/ON705-CV153/2020|EPI ISL 527889|B.1.1.1|Nigeria|2020-06-09	Africa|hCoV-19/South Africa/R12680-20/2020|EPI ISL 504221|C.1|South Africa|2020-06-16	0.0003521079	Africa
Africa|hCoV-19/Nigeria/ON752-CV144/2020|EPI ISL 527890|B.1|Nigeria|2020-06-11	Africa|hCoV-19/South Africa/R12680-20/2020|EPI ISL 504221|C.1|South Africa|2020-06-16	0.0007049852	Africa
Africa|hCoV-19/Nigeria/ON920-CV152/2020|EPI ISL 527891|B.1.1.220|Nigeria|2020-06-16	Africa|hCoV-19/South Africa/R12680-20/2020|EPI ISL 504221|C.1|South Africa|2020-06-16	0.0005288882	Africa
Africa|hCoV-19/Nigeria/ON969-CV145/2020|EPI ISL 527892|B.1.1|Nigeria|2020-06-17	Africa|hCoV-19/South Africa/R12680-20/2020|EPI ISL 504221|C.1|South Africa|2020-06-16	0.0005282903	Africa
Africa|hCoV-19/Nigeria/OS016-CV3/2020|EPI ISL 455413|B.40|Nigeria|2020-03-27	Africa|hCoV-19/South Africa/R12680-20/2020|EPI ISL 504221|C.1|South Africa|2020-06-16	0.0007773903	Africa
Africa|hCoV-19/Nigeria/OS030-CV5/2020|EPI ISL 455415|A|Nigeria|2020-03-29	Africa|hCoV-19/South Africa/R12680-20/2020|EPI ISL 504221|C.1|South Africa|2020-06-16	0.0009860305	Africa
Africa|hCoV-19/Nigeria/OS055-CV8/2020|EPI ISL 455418|A|Nigeria|2020-03-29	Africa|hCoV-19/South Africa/R12680-20/2020|EPI ISL 504221|C.1|South Africa|2020-06-16	0.0009764746	Africa
Africa|hCoV-19/Nigeria/OS060-CV9/2020|EPI ISL 455419|B.1|Nigeria|2020-03-29	Africa|hCoV-19/South Africa/R12680-20/2020|EPI ISL 504221|C.1|South Africa|2020-06-16	0.0007107744	Africa
Africa|hCoV-19/Nigeria/OS070-CV11/2020|EPI ISL 455422|A|Nigeria|2020-03-29	Africa|hCoV-19/South Africa/R12680-20/2020|EPI ISL 504221|C.1|South Africa|2020-06-16	0.0009512608	Africa
Africa|hCoV-19/Nigeria/OS085-CV14/2020|EPI ISL 455424|A|Nigeria|2020-03-29	Africa|hCoV-19/South Africa/R12680-20/2020|EPI ISL 504221|C.1|South Africa|2020-06-16	0.0008454912	Africa
Africa|hCoV-19/Nigeria/OS125-CV20/2020|EPI ISL 455427|A|Nigeria|2020-03-29	Africa|hCoV-19/South Africa/R12680-20/2020|EPI ISL 504221|C.1|South Africa|2020-06-16	0.0009898966	Africa
Africa|hCoV-19/Nigeria/OS294-CV42/2020|EPI ISL 487113|B.1.5|Nigeria|2020-04-23	Africa|hCoV-19/South Africa/R12680-20/2020|EPI ISL 504221|C.1|South Africa|2020-06-16	0.0005635117	Africa
Africa|hCoV-19/Nigeria/OS524-CV45/2020|EPI ISL 487110|B.1.22|Nigeria|2020-05-11	Africa|hCoV-19/South Africa/R12680-20/2020|EPI ISL 504221|C.1|South Africa|2020-06-16	0.0006339907	Africa
Africa|hCoV-19/Nigeria/OS589-CV46/2020|EPI ISL 487109|B.1.22|Nigeria|2020-05-29	Africa|hCoV-19/South Africa/R12680-20/2020|EPI ISL 504221|C.1|South Africa|2020-06-16	0.0006694692	Africa
Africa|hCoV-19/Nigeria/OY008-CV29/2020|EPI ISL 455429|B.1|Nigeria|2020-03-27	Africa|hCoV-19/South Africa/R12680-20/2020|EPI ISL 504221|C.1|South Africa|2020-06-16	0.0005634979	Africa
Africa|hCoV-19/Nigeria/OY045A-CV35/2020|EPI ISL 455431|B.40|Nigeria|2020-04-02	Africa|hCoV-19/South Africa/R12680-20/2020|EPI ISL 504221|C.1|South Africa|2020-06-16	0.0007751728	Africa
Africa|hCoV-19/Nigeria/OY094-CV57/2020|EPI ISL 487099|B.1.1.102|Nigeria|2020-04-24	Africa|hCoV-19/South Africa/R12680-20/2020|EPI ISL 504221|C.1|South Africa|2020-06-16	0.0004225668	Africa
Africa|hCoV-19/Nigeria/OY175-CV51/2020|EPI ISL 487104|B.1|Nigeria|2020-05-03	Africa|hCoV-19/South Africa/R12680-20/2020|EPI ISL 504221|C.1|South Africa|2020-06-16	0.0006077605	Africa
Africa|hCoV-19/Nigeria/OY233-CV66/2020|EPI ISL 487091|B.1.246|Nigeria|2020-05-13	Africa|hCoV-19/South Africa/R12680-20/2020|EPI ISL 504221|C.1|South Africa|2020-06-16	0.0008454882	Africa
Africa|hCoV-19/Nigeria/OY260-CV55/2020|EPI ISL 487101|B.1.265|Nigeria|2020-05-16	Africa|hCoV-19/South Africa/R12680-20/2020|EPI ISL 504221|C.1|South Africa|2020-06-16	0.0007397031	Africa
Africa|hCoV-19/Nigeria/OY592-CV167/2020|EPI ISL 527898|B.1.265|Nigeria|2020-06-10	Africa|hCoV-19/South Africa/R12680-20/2020|EPI ISL 504221|C.1|South Africa|2020-06-16	0.0008455386	Africa
Africa|hCoV-19/Nigeria/OY595-CV168/2020|EPI ISL 527899|B.1.265|Nigeria|2020-06-09	Africa|hCoV-19/South Africa/R12680-20/2020|EPI ISL 504221|C.1|South Africa|2020-06-16	0.0008380967	Africa
Africa|hCoV-19/Nigeria/OY598-CV169/2020|EPI ISL 527900|B.1.1|Nigeria|2020-06-09	Africa|hCoV-19/South Africa/R12680-20/2020|EPI ISL 504221|C.1|South Africa|2020-06-16	0.0006496927	Africa
Africa|hCoV-19/Nigeria/OY605-CV170/2020|EPI ISL 527901|B.1.1|Nigeria|2020-06-12	Africa|hCoV-19/South Africa/R12680-20/2020|EPI ISL 504221|C.1|South Africa|2020-06-16	0.0006691658	Africa
Africa|hCoV-19/Nigeria/OY608-CV172/2020|EPI ISL 527903|B.1.1|Nigeria|2020-06-11	Africa|hCoV-19/South Africa/R12680-20/2020|EPI ISL 504221|C.1|South Africa|2020-06-16	0.0004623978	Africa
Africa|hCoV-19/Nigeria/OY612-CV173/2020|EPI ISL 527904|B.1.1|Nigeria|2020-06-13	Africa|hCoV-19/South Africa/R12680-20/2020|EPI ISL 504221|C.1|South Africa|2020-06-16	0.0005287283	Africa
Africa|hCoV-19/Nigeria/OY616-CV174/2020|EPI ISL 527905|B.1.1|Nigeria|2020-06-12	Africa|hCoV-19/South Africa/R12680-20/2020|EPI ISL 504221|C.1|South Africa|2020-06-16	0.0006702041	Africa
Africa|hCoV-19/Nigeria/OY625-CV182/2020|EPI ISL 527909|B.1.1|Nigeria|2020-06-13	Africa|hCoV-19/South Africa/R12680-20/2020|EPI ISL 504221|C.1|South Africa|2020-06-16	0.0005348542	Africa
Africa|hCoV-19/Nigeria/OY626-CV183/2020|EPI ISL 527910|B.1.1|Nigeria|2020-06-13	Africa|hCoV-19/South Africa/R12680-20/2020|EPI ISL 504221|C.1|South Africa|2020-06-16	0.0005327461	Africa
Africa|hCoV-19/Nigeria/OY627-CV184/2020|EPI ISL 527911|B.1.1|Nigeria|2020-06-13	Africa|hCoV-19/South Africa/R12680-20/2020|EPI ISL 504221|C.1|South Africa|2020-06-16	0.0003874693	Africa
Africa|hCoV-19/Nigeria/OY628-CV185/2020|EPI ISL 527912|B.1.1|Nigeria|2020-06-13	Africa|hCoV-19/South Africa/R12680-20/2020|EPI ISL 504221|C.1|South Africa|2020-06-16	0.0005634840	Africa
Africa|hCoV-19/Nigeria/OY633-CV189/2020|EPI ISL 527914|B.1.1.71|Nigeria|2020-06-16	Africa|hCoV-19/South Africa/R12680-20/2020|EPI ISL 504221|C.1|South Africa|2020-06-16	0.0005987144	Africa
Africa|hCoV-19/Nigeria/OY636-CV192/2020|EPI ISL 527915|B.1.1|Nigeria|2020-06-17	Africa|hCoV-19/South Africa/R12680-20/2020|EPI ISL 504221|C.1|South Africa|2020-06-16	0.0004929826	Africa
Africa|hCoV-19/Senegal/003/2020|EPI ISL 418206|B.1.356|Senegal|2020-02-28	Africa|hCoV-19/South Africa/R12680-20/2020|EPI ISL 504221|C.1|South Africa|2020-06-16	0.0005640939	Africa
Africa|hCoV-19/Senegal/016/2020|EPI ISL 418207|B.1.356|Senegal|2020-03-02	Africa|hCoV-19/South Africa/R12680-20/2020|EPI ISL 504221|C.1|South Africa|2020-06-16	0.0005634980	Africa
Africa|hCoV-19/Senegal/020/2020|EPI ISL 418208|B.1.356|Senegal|2020-03-04	Africa|hCoV-19/South Africa/R12680-20/2020|EPI ISL 504221|C.1|South Africa|2020-06-16	0.0005651497	Africa
Africa|hCoV-19/Senegal/026/2020|EPI ISL 418209|B.1.356|Senegal|2020-03-03	Africa|hCoV-19/South Africa/R12680-20/2020|EPI ISL 504221|C.1|South Africa|2020-06-16	0.0005987293	Africa
Africa|hCoV-19/Senegal/073/2020|EPI ISL 418210|B.1|Senegal|2020-03-10	Africa|hCoV-19/South Africa/R12680-20/2020|EPI ISL 504221|C.1|South Africa|2020-06-16	0.0004930398	Africa
Africa|hCoV-19/Senegal/082/2020|EPI ISL 418211|B.1|Senegal|2020-03-11	Africa|hCoV-19/South Africa/R12680-20/2020|EPI ISL 504221|C.1|South Africa|2020-06-16	0.0004932829	Africa
Africa|hCoV-19/Senegal/087/2020|EPI ISL 418212|B.1|Senegal|2020-03-11	Africa|hCoV-19/South Africa/R12680-20/2020|EPI ISL 504221|C.1|South Africa|2020-06-16	0.0004945898	Africa
Africa|hCoV-19/Senegal/094/2020|EPI ISL 418213|B.1|Senegal|2020-03-12	Africa|hCoV-19/South Africa/R12680-20/2020|EPI ISL 504221|C.1|South Africa|2020-06-16	0.0005287895	Africa
Africa|hCoV-19/Senegal/102/2020|EPI ISL 418214|B.1|Senegal|2020-03-12	Africa|hCoV-19/South Africa/R12680-20/2020|EPI ISL 504221|C.1|South Africa|2020-06-16	0.0004716289	Africa
Africa|hCoV-19/Senegal/119/2020|EPI ISL 418215|B.1|Senegal|2020-03-12	Africa|hCoV-19/South Africa/R12680-20/2020|EPI ISL 504221|C.1|South Africa|2020-06-16	0.0005288320	Africa
Africa|hCoV-19/Senegal/1351/2020|EPI ISL 480556|B.6|Senegal|2020-03-28	Africa|hCoV-19/South Africa/R12680-20/2020|EPI ISL 504221|C.1|South Africa|2020-06-16	0.0007768232	Africa
Africa|hCoV-19/Senegal/136/2020|EPI ISL 418216|A.2|Senegal|2020-03-13	Africa|hCoV-19/South Africa/R12680-20/2020|EPI ISL 504221|C.1|South Africa|2020-06-16	0.0008807170	Africa
Africa|hCoV-19/Senegal/139/2020|EPI ISL 418217|B.1|Senegal|2020-03-13	Africa|hCoV-19/South Africa/R12680-20/2020|EPI ISL 504221|C.1|South Africa|2020-06-16	0.0005282944	Africa
Africa|hCoV-19/Senegal/1683/2020|EPI ISL 480783|B.1|Senegal|2020-03-31	Africa|hCoV-19/South Africa/R12680-20/2020|EPI ISL 504221|C.1|South Africa|2020-06-16	0.0005295679	Africa
Africa|hCoV-19/Senegal/1749/2020|EPI ISL 480787|B.1|Senegal|2020-03-31	Africa|hCoV-19/South Africa/R12680-20/2020|EPI ISL 504221|C.1|South Africa|2020-06-16	0.0005307348	Africa
Africa|hCoV-19/Senegal/1966/2020|EPI ISL 480789|A.11|Senegal|2020-04-01	Africa|hCoV-19/South Africa/R12680-20/2020|EPI ISL 504221|C.1|South Africa|2020-06-16	0.0008458520	Africa
Africa|hCoV-19/Senegal/2840/2020|EPI ISL 481220|B.1|Senegal|2020-04-06	Africa|hCoV-19/South Africa/R12680-20/2020|EPI ISL 504221|C.1|South Africa|2020-06-16	0.0005364276	Africa
Africa|hCoV-19/Senegal/2865/2020|EPI ISL 481234|B.1|Senegal|2020-04-07	Africa|hCoV-19/South Africa/R12680-20/2020|EPI ISL 504221|C.1|South Africa|2020-06-16	0.0007154406	Africa
Africa|hCoV-19/Senegal/306/2020|EPI ISL 420069|B.3|Senegal|2020-03-17	Africa|hCoV-19/South Africa/R12680-20/2020|EPI ISL 504221|C.1|South Africa|2020-06-16	0.0006692145	Africa
Africa|hCoV-19/Senegal/315/2020|EPI ISL 420070|B.1|Senegal|2020-03-17	Africa|hCoV-19/South Africa/R12680-20/2020|EPI ISL 504221|C.1|South Africa|2020-06-16	0.0005282439	Africa
Africa|hCoV-19/Senegal/328/2020|EPI ISL 420071|B.1|Senegal|2020-03-17	Africa|hCoV-19/South Africa/R12680-20/2020|EPI ISL 504221|C.1|South Africa|2020-06-16	0.0007846959	Africa
Africa|hCoV-19/Senegal/3331/2020|EPI ISL 481235|B.1.5|Senegal|2020-04-09	Africa|hCoV-19/South Africa/R12680-20/2020|EPI ISL 504221|C.1|South Africa|2020-06-16	0.0004934170	Africa
Africa|hCoV-19/Senegal/370/2020|EPI ISL 420072|B.1|Senegal|2020-03-18	Africa|hCoV-19/South Africa/R12680-20/2020|EPI ISL 504221|C.1|South Africa|2020-06-16	0.0005637160	Africa
Africa|hCoV-19/Senegal/382/2020|EPI ISL 420073|B.1|Senegal|2020-03-19	Africa|hCoV-19/South Africa/R12680-20/2020|EPI ISL 504221|C.1|South Africa|2020-06-16	0.0005987835	Africa
Africa|hCoV-19/Senegal/45436/2020|EPI ISL 498238|B.1.1|Senegal|2020-05-27	Africa|hCoV-19/South Africa/R12680-20/2020|EPI ISL 504221|C.1|South Africa|2020-06-16	0.0004577902	Africa
Africa|hCoV-19/Senegal/45557/2020|EPI ISL 498239|B.1.1|Senegal|2020-05-27	Africa|hCoV-19/South Africa/R12680-20/2020|EPI ISL 504221|C.1|South Africa|2020-06-16	0.0005293436	Africa
Africa|hCoV-19/Senegal/52357/2020|EPI ISL 498240|B.1.5.12|Senegal|2020-06-03	Africa|hCoV-19/South Africa/R12680-20/2020|EPI ISL 504221|C.1|South Africa|2020-06-16	0.0007650584	Africa
Africa|hCoV-19/Senegal/52907/2020|EPI ISL 498241|B.1.5.12|Senegal|2020-06-05	Africa|hCoV-19/South Africa/R12680-20/2020|EPI ISL 504221|C.1|South Africa|2020-06-16	0.0008588483	Africa
Africa|hCoV-19/Senegal/55499/2020|EPI ISL 498242|B.1.5|Senegal|2020-06-07	Africa|hCoV-19/South Africa/R12680-20/2020|EPI ISL 504221|C.1|South Africa|2020-06-16	0.0005998416	Africa
Africa|hCoV-19/Senegal/55703/2020|EPI ISL 477148|B.1.356|Senegal|2020-06-07	Africa|hCoV-19/South Africa/R12680-20/2020|EPI ISL 504221|C.1|South Africa|2020-06-16	0.0006085586	Africa
Africa|hCoV-19/Senegal/55728/2020|EPI ISL 477150|B.1.5.12|Senegal|2020-06-07	Africa|hCoV-19/South Africa/R12680-20/2020|EPI ISL 504221|C.1|South Africa|2020-06-16	0.0006692431	Africa
Africa|hCoV-19/Senegal/55738/2020|EPI ISL 477141|B.1.5.12|Senegal|2020-06-07	Africa|hCoV-19/South Africa/R12680-20/2020|EPI ISL 504221|C.1|South Africa|2020-06-16	0.0007158262	Africa
Africa|hCoV-19/Senegal/55752/2020|EPI ISL 477149|B.1.5.12|Senegal|2020-06-07	Africa|hCoV-19/South Africa/R12680-20/2020|EPI ISL 504221|C.1|South Africa|2020-06-16	0.0006002809	Africa
Africa|hCoV-19/Senegal/57065/2020|EPI ISL 476148|B.1.1.44|Senegal|2020-06-09	Africa|hCoV-19/South Africa/R12680-20/2020|EPI ISL 504221|C.1|South Africa|2020-06-16	0.0005284467	Africa
Africa|hCoV-19/Senegal/5718/2020|EPI ISL 481236|B.1|Senegal|2020-04-18	Africa|hCoV-19/South Africa/R12680-20/2020|EPI ISL 504221|C.1|South Africa|2020-06-16	0.0006019448	Africa
Africa|hCoV-19/Senegal/57273/2020|EPI ISL 498243|B.1.5.12|Senegal|2020-06-07	Africa|hCoV-19/South Africa/R12680-20/2020|EPI ISL 504221|C.1|South Africa|2020-06-16	0.0006692125	Africa
Africa|hCoV-19/Senegal/57476/2020|EPI ISL 476149|B.1.5.12|Senegal|2020-06-06	Africa|hCoV-19/South Africa/R12680-20/2020|EPI ISL 504221|C.1|South Africa|2020-06-16	0.0007749460	Africa
Africa|hCoV-19/Senegal/57503/2020|EPI ISL 498244|B.1.5.12|Senegal|2020-06-09	Africa|hCoV-19/South Africa/R12680-20/2020|EPI ISL 504221|C.1|South Africa|2020-06-16	0.0007620505	Africa
Africa|hCoV-19/Senegal/57540/2020|EPI ISL 476491|B.1.5.12|Senegal|2020-06-09	Africa|hCoV-19/South Africa/R12680-20/2020|EPI ISL 504221|C.1|South Africa|2020-06-16	0.0007432999	Africa
Africa|hCoV-19/Senegal/5766/2020|EPI ISL 481237|B.1.5.12|Senegal|2020-04-17	Africa|hCoV-19/South Africa/R12680-20/2020|EPI ISL 504221|C.1|South Africa|2020-06-16	0.0006340068	Africa
Africa|hCoV-19/Senegal/5770/2020|EPI ISL 481238|B.1|Senegal|2020-04-17	Africa|hCoV-19/South Africa/R12680-20/2020|EPI ISL 504221|C.1|South Africa|2020-06-16	0.0005763591	Africa
Africa|hCoV-19/Senegal/5785/2020|EPI ISL 481239|B.1.5.12|Senegal|2020-04-17	Africa|hCoV-19/South Africa/R12680-20/2020|EPI ISL 504221|C.1|South Africa|2020-06-16	0.0005989552	Africa
Africa|hCoV-19/Senegal/5971/2020|EPI ISL 481240|B.1.5|Senegal|2020-04-18	Africa|hCoV-19/South Africa/R12680-20/2020|EPI ISL 504221|C.1|South Africa|2020-06-16	0.0005673678	Africa
Africa|hCoV-19/Senegal/5986/2020|EPI ISL 481243|B.1|Senegal|2020-04-18	Africa|hCoV-19/South Africa/R12680-20/2020|EPI ISL 504221|C.1|South Africa|2020-06-16	0.0006341787	Africa
Africa|hCoV-19/Senegal/600/2020|EPI ISL 420074|B.1.5|Senegal|2020-03-20	Africa|hCoV-19/South Africa/R12680-20/2020|EPI ISL 504221|C.1|South Africa|2020-06-16	0.0005282700	Africa
Africa|hCoV-19/Senegal/611/2020|EPI ISL 420076|B.1|Senegal|2020-03-20	Africa|hCoV-19/South Africa/R12680-20/2020|EPI ISL 504221|C.1|South Africa|2020-06-16	0.0005635236	Africa
Africa|hCoV-19/Senegal/618/2020|EPI ISL 420077|A|Senegal|2020-03-20	Africa|hCoV-19/South Africa/R12680-20/2020|EPI ISL 504221|C.1|South Africa|2020-06-16	0.0008102082	Africa
Africa|hCoV-19/Senegal/620/2020|EPI ISL 420078|A.11|Senegal|2020-03-20	Africa|hCoV-19/South Africa/R12680-20/2020|EPI ISL 504221|C.1|South Africa|2020-06-16	0.0008102081	Africa
Africa|hCoV-19/Senegal/62365/2020|EPI ISL 476492|B.1.5.12|Senegal|2020-06-10	Africa|hCoV-19/South Africa/R12680-20/2020|EPI ISL 504221|C.1|South Africa|2020-06-16	0.0006339931	Africa
Africa|hCoV-19/Senegal/62368/2020|EPI ISL 476493|B.1.1|Senegal|2020-06-10	Africa|hCoV-19/South Africa/R12680-20/2020|EPI ISL 504221|C.1|South Africa|2020-06-16	0.0003873094	Africa
Africa|hCoV-19/Senegal/62431/2020|EPI ISL 498247|B.1.5.12|Senegal|2020-06-10	Africa|hCoV-19/South Africa/R12680-20/2020|EPI ISL 504221|C.1|South Africa|2020-06-16	0.0006081534	Africa
Africa|hCoV-19/Senegal/62872/2020|EPI ISL 476494|B.1.5.12|Senegal|2020-06-11	Africa|hCoV-19/South Africa/R12680-20/2020|EPI ISL 504221|C.1|South Africa|2020-06-16	0.0006339638	Africa
Africa|hCoV-19/Senegal/62874/2020|EPI ISL 476495|B.1.5.12|Senegal|2020-06-11	Africa|hCoV-19/South Africa/R12680-20/2020|EPI ISL 504221|C.1|South Africa|2020-06-16	0.0006696136	Africa
Africa|hCoV-19/Senegal/63263/2020|EPI ISL 498249|B.1.5.12|Senegal|2020-06-11	Africa|hCoV-19/South Africa/R12680-20/2020|EPI ISL 504221|C.1|South Africa|2020-06-16	0.0006361796	Africa
Africa|hCoV-19/Senegal/63728/2020|EPI ISL 476497|B.1.356|Senegal|2020-06-12	Africa|hCoV-19/South Africa/R12680-20/2020|EPI ISL 504221|C.1|South Africa|2020-06-16	0.0006379602	Africa
Africa|hCoV-19/Senegal/63742/2020|EPI ISL 476514|B.1.5.12|Senegal|2020-06-12	Africa|hCoV-19/South Africa/R12680-20/2020|EPI ISL 504221|C.1|South Africa|2020-06-16	0.0006692430	Africa
Africa|hCoV-19/Senegal/640/2020|EPI ISL 420079|B.1|Senegal|2020-03-20	Africa|hCoV-19/South Africa/R12680-20/2020|EPI ISL 504221|C.1|South Africa|2020-06-16	0.0008195247	Africa
Africa|hCoV-19/Senegal/64033/2020|EPI ISL 485715|B.1.5|Senegal|2020-06-12	Africa|hCoV-19/South Africa/R12680-20/2020|EPI ISL 504221|C.1|South Africa|2020-06-16	0.0006339933	Africa
Africa|hCoV-19/Senegal/64076/2020|EPI ISL 485716|B.1|Senegal|2020-06-12	Africa|hCoV-19/South Africa/R12680-20/2020|EPI ISL 504221|C.1|South Africa|2020-06-16	0.0009161512	Africa
Africa|hCoV-19/Senegal/64096/2020|EPI ISL 485717|B.1.5.12|Senegal|2020-06-12	Africa|hCoV-19/South Africa/R12680-20/2020|EPI ISL 504221|C.1|South Africa|2020-06-16	0.0005636171	Africa
Africa|hCoV-19/Senegal/64101/2020|EPI ISL 476516|B.1.5.12|Senegal|2020-06-12	Africa|hCoV-19/South Africa/R12680-20/2020|EPI ISL 504221|C.1|South Africa|2020-06-16	0.0006340668	Africa
Africa|hCoV-19/Senegal/64163/2020|EPI ISL 477159|B.1.5.12|Senegal|2020-06-12	Africa|hCoV-19/South Africa/R12680-20/2020|EPI ISL 504221|C.1|South Africa|2020-06-16	0.0008166973	Africa
Africa|hCoV-19/Senegal/64166/2020|EPI ISL 476558|B.1.5.12|Senegal|2020-06-12	Africa|hCoV-19/South Africa/R12680-20/2020|EPI ISL 504221|C.1|South Africa|2020-06-16	0.0008458071	Africa
Africa|hCoV-19/Senegal/6427/2020|EPI ISL 486873|B.1.5|Senegal|2020-04-20	Africa|hCoV-19/South Africa/R12680-20/2020|EPI ISL 504221|C.1|South Africa|2020-06-16	0.0005293811	Africa
Africa|hCoV-19/Senegal/6430/2020|EPI ISL 486872|B.1.1|Senegal|2020-04-11	Africa|hCoV-19/South Africa/R12680-20/2020|EPI ISL 504221|C.1|South Africa|2020-06-16	0.0003886815	Africa
Africa|hCoV-19/Senegal/64709/2020|EPI ISL 476560|B.1.5.12|Senegal|2020-06-13	Africa|hCoV-19/South Africa/R12680-20/2020|EPI ISL 504221|C.1|South Africa|2020-06-16	0.0008970378	Africa
Africa|hCoV-19/Senegal/64716/2020|EPI ISL 498250|B.1.5.12|Senegal|2020-06-13	Africa|hCoV-19/South Africa/R12680-20/2020|EPI ISL 504221|C.1|South Africa|2020-06-16	0.0005649460	Africa
Africa|hCoV-19/Senegal/64729/2020|EPI ISL 477155|B.1.1.44|Senegal|2020-06-11	Africa|hCoV-19/South Africa/R12680-20/2020|EPI ISL 504221|C.1|South Africa|2020-06-16	0.0005636290	Africa
Africa|hCoV-19/Senegal/64763/2020|EPI ISL 476562|B.1.292|Senegal|2020-06-13	Africa|hCoV-19/South Africa/R12680-20/2020|EPI ISL 504221|C.1|South Africa|2020-06-16	0.0006340199	Africa
Africa|hCoV-19/Senegal/64766/2020|EPI ISL 476564|B.1.5.12|Senegal|2020-06-13	Africa|hCoV-19/South Africa/R12680-20/2020|EPI ISL 504221|C.1|South Africa|2020-06-16	0.0006691820	Africa
Africa|hCoV-19/Senegal/64771/2020|EPI ISL 482874|B.1.1.44|Senegal|2020-06-13	Africa|hCoV-19/South Africa/R12680-20/2020|EPI ISL 504221|C.1|South Africa|2020-06-16	0.0005987901	Africa
Africa|hCoV-19/Senegal/64772/2020|EPI ISL 477154|B.1.5.12|Senegal|2020-06-13	Africa|hCoV-19/South Africa/R12680-20/2020|EPI ISL 504221|C.1|South Africa|2020-06-16	0.0007522871	Africa
Africa|hCoV-19/Senegal/6481/2020|EPI ISL 486871|B.1.5|Senegal|2020-04-21	Africa|hCoV-19/South Africa/R12680-20/2020|EPI ISL 504221|C.1|South Africa|2020-06-16	0.0004947243	Africa
Africa|hCoV-19/Senegal/64916/2020|EPI ISL 477156|B.1.5.12|Senegal|2020-06-13	Africa|hCoV-19/South Africa/R12680-20/2020|EPI ISL 504221|C.1|South Africa|2020-06-16	0.0006339643	Africa
Africa|hCoV-19/Senegal/64932/2020|EPI ISL 476569|B.1.1.44|Senegal|2020-06-13	Africa|hCoV-19/South Africa/R12680-20/2020|EPI ISL 504221|C.1|South Africa|2020-06-16	0.0004578776	Africa
Africa|hCoV-19/Senegal/64969/2020|EPI ISL 476570|B.1.5.12|Senegal|2020-06-13	Africa|hCoV-19/South Africa/R12680-20/2020|EPI ISL 504221|C.1|South Africa|2020-06-16	0.0008633911	Africa
Africa|hCoV-19/Senegal/65030/2020|EPI ISL 476572|B.1.5.12|Senegal|2020-06-14	Africa|hCoV-19/South Africa/R12680-20/2020|EPI ISL 504221|C.1|South Africa|2020-06-16	0.0005987171	Africa
Africa|hCoV-19/Senegal/65052/2020|EPI ISL 476574|B.1.5|Senegal|2020-06-13	Africa|hCoV-19/South Africa/R12680-20/2020|EPI ISL 504221|C.1|South Africa|2020-06-16	0.0005649581	Africa
Africa|hCoV-19/Senegal/65428/2020|EPI ISL 485712|B.1.5.12|Senegal|2020-06-14	Africa|hCoV-19/South Africa/R12680-20/2020|EPI ISL 504221|C.1|South Africa|2020-06-16	0.0007044989	Africa
Africa|hCoV-19/Senegal/65481/2020|EPI ISL 477151|B.1.1|Senegal|2020-06-14	Africa|hCoV-19/South Africa/R12680-20/2020|EPI ISL 504221|C.1|South Africa|2020-06-16	0.0005317508	Africa
Africa|hCoV-19/Senegal/65548/2020|EPI ISL 477153|B.1.5.12|Senegal|2020-06-14	Africa|hCoV-19/South Africa/R12680-20/2020|EPI ISL 504221|C.1|South Africa|2020-06-16	0.0007122653	Africa
Africa|hCoV-19/Senegal/65601/2020|EPI ISL 485713|B.1.5.12|Senegal|2020-06-14	Africa|hCoV-19/South Africa/R12680-20/2020|EPI ISL 504221|C.1|South Africa|2020-06-16	0.0005634860	Africa
Africa|hCoV-19/Senegal/659/2020|EPI ISL 480554|B.1|Senegal|2020-03-21	Africa|hCoV-19/South Africa/R12680-20/2020|EPI ISL 504221|C.1|South Africa|2020-06-16	0.0006004146	Africa
Africa|hCoV-19/Senegal/6597/2020|EPI ISL 486870|B.1.356|Senegal|2020-04-23	Africa|hCoV-19/South Africa/R12680-20/2020|EPI ISL 504221|C.1|South Africa|2020-06-16	0.0005987294	Africa
Africa|hCoV-19/Senegal/6619/2020|EPI ISL 498230|B.1|Senegal|2020-04-21	Africa|hCoV-19/South Africa/R12680-20/2020|EPI ISL 504221|C.1|South Africa|2020-06-16	0.0005987166	Africa
Africa|hCoV-19/Senegal/6626/2020|EPI ISL 498229|B.1|Senegal|2020-04-21	Africa|hCoV-19/South Africa/R12680-20/2020|EPI ISL 504221|C.1|South Africa|2020-06-16	0.0006343125	Africa
Africa|hCoV-19/Senegal/66298/2020|EPI ISL 485708|B.1.5.12|Senegal|2020-06-15	Africa|hCoV-19/South Africa/R12680-20/2020|EPI ISL 504221|C.1|South Africa|2020-06-16	0.0008103558	Africa
Africa|hCoV-19/Senegal/66443/2020|EPI ISL 485711|B.1.1|Senegal|2020-06-15	Africa|hCoV-19/South Africa/R12680-20/2020|EPI ISL 504221|C.1|South Africa|2020-06-16	0.0004615487	Africa
Africa|hCoV-19/Senegal/66458/2020|EPI ISL 485710|B.1.1|Senegal|2020-06-15	Africa|hCoV-19/South Africa/R12680-20/2020|EPI ISL 504221|C.1|South Africa|2020-06-16	0.0004225472	Africa
Africa|hCoV-19/Senegal/6751/2020|EPI ISL 486859|B.1.1|Senegal|2020-04-21	Africa|hCoV-19/South Africa/R12680-20/2020|EPI ISL 504221|C.1|South Africa|2020-06-16	0.0004617244	Africa
Africa|hCoV-19/Senegal/6762/2020|EPI ISL 486869|B.1.5.12|Senegal|2020-04-21	Africa|hCoV-19/South Africa/R12680-20/2020|EPI ISL 504221|C.1|South Africa|2020-06-16	0.0007665402	Africa
Africa|hCoV-19/Senegal/68303/2020|EPI ISL 477143|B.1.5.12|Senegal|2020-06-17	Africa|hCoV-19/South Africa/R12680-20/2020|EPI ISL 504221|C.1|South Africa|2020-06-16	0.0006340126	Africa
Africa|hCoV-19/Senegal/68349/2020|EPI ISL 485635|B.1.5.12|Senegal|2020-06-18	Africa|hCoV-19/South Africa/R12680-20/2020|EPI ISL 504221|C.1|South Africa|2020-06-16	0.0007396719	Africa
Africa|hCoV-19/Senegal/6837/2020|EPI ISL 486868|B.1.272|Senegal|2020-04-21	Africa|hCoV-19/South Africa/R12680-20/2020|EPI ISL 504221|C.1|South Africa|2020-06-16	0.0007106350	Africa
Africa|hCoV-19/Senegal/6839/2020|EPI ISL 486867|B.1|Senegal|2020-04-23	Africa|hCoV-19/South Africa/R12680-20/2020|EPI ISL 504221|C.1|South Africa|2020-06-16	0.0006020637	Africa
Africa|hCoV-19/Senegal/68458/2020|EPI ISL 482878|B.1.1|Senegal|2020-06-18	Africa|hCoV-19/South Africa/R12680-20/2020|EPI ISL 504221|C.1|South Africa|2020-06-16	0.0004225473	Africa
Africa|hCoV-19/Senegal/6847/2020|EPI ISL 486865|B.1.272|Senegal|2020-04-02	Africa|hCoV-19/South Africa/R12680-20/2020|EPI ISL 504221|C.1|South Africa|2020-06-16	0.0006692267	Africa
Africa|hCoV-19/Senegal/68488/2020|EPI ISL 482877|B.1.356|Senegal|2020-06-17	Africa|hCoV-19/South Africa/R12680-20/2020|EPI ISL 504221|C.1|South Africa|2020-06-16	0.0007044317	Africa
Africa|hCoV-19/Senegal/68525/2020|EPI ISL 477142|B.1.1|Senegal|2020-06-17	Africa|hCoV-19/South Africa/R12680-20/2020|EPI ISL 504221|C.1|South Africa|2020-06-16	0.0005342373	Africa
Africa|hCoV-19/Senegal/68548/2020|EPI ISL 482876|B.1.5.12|Senegal|2020-06-17	Africa|hCoV-19/South Africa/R12680-20/2020|EPI ISL 504221|C.1|South Africa|2020-06-16	0.0006382620	Africa
Africa|hCoV-19/Senegal/68550/2020|EPI ISL 482875|B.1.5.12|Senegal|2020-06-16	Africa|hCoV-19/South Africa/R12680-20/2020|EPI ISL 504221|C.1|South Africa|2020-06-16	0.0005987165	Africa
Africa|hCoV-19/Senegal/6914/2020|EPI ISL 498237|B.1.5|Senegal|2020-04-24	Africa|hCoV-19/South Africa/R12680-20/2020|EPI ISL 504221|C.1|South Africa|2020-06-16	0.0006433397	Africa
Africa|hCoV-19/Senegal/6934/2020|EPI ISL 498235|B.1.5.12|Senegal|2020-04-22	Africa|hCoV-19/South Africa/R12680-20/2020|EPI ISL 504221|C.1|South Africa|2020-06-16	0.0007441113	Africa
Africa|hCoV-19/Senegal/70339/2020|EPI ISL 477146|B.1.5.12|Senegal|2020-06-20	Africa|hCoV-19/South Africa/R12680-20/2020|EPI ISL 504221|C.1|South Africa|2020-06-16	0.0006711673	Africa
Africa|hCoV-19/Senegal/70427/2020|EPI ISL 477144|B.1.5.12|Senegal|2020-06-20	Africa|hCoV-19/South Africa/R12680-20/2020|EPI ISL 504221|C.1|South Africa|2020-06-16	0.0006382571	Africa
Africa|hCoV-19/Senegal/70440/2020|EPI ISL 477145|B.1.5.12|Senegal|2020-06-19	Africa|hCoV-19/South Africa/R12680-20/2020|EPI ISL 504221|C.1|South Africa|2020-06-16	0.0007436943	Africa
Africa|hCoV-19/Senegal/83493/2020|EPI ISL 498252|B.1.1.44|Senegal|2020-07-09	Africa|hCoV-19/South Africa/R12680-20/2020|EPI ISL 504221|C.1|South Africa|2020-06-16	0.0005744059	Africa
Africa|hCoV-19/Senegal/9068/2020|EPI ISL 498236|B.1.356|Senegal|2020-04-24	Africa|hCoV-19/South Africa/R12680-20/2020|EPI ISL 504221|C.1|South Africa|2020-06-16	0.0005993198	Africa
Africa|hCoV-19/Senegal/9250/2020|EPI ISL 486866|B.1.1|Senegal|2020-04-22	Africa|hCoV-19/South Africa/R12680-20/2020|EPI ISL 504221|C.1|South Africa|2020-06-16	0.0005987291	Africa
Africa|hCoV-19/Senegal/9256/2020|EPI ISL 486864|B.1.1|Senegal|2020-04-23	Africa|hCoV-19/South Africa/R12680-20/2020|EPI ISL 504221|C.1|South Africa|2020-06-16	0.0006045834	Africa
Africa|hCoV-19/Senegal/9369/2020|EPI ISL 486863|B.1.5|Senegal|2020-04-25	Africa|hCoV-19/South Africa/R12680-20/2020|EPI ISL 504221|C.1|South Africa|2020-06-16	0.0004930171	Africa
Africa|hCoV-19/Senegal/9392/2020|EPI ISL 486862|B.1.1|Senegal|2020-04-25	Africa|hCoV-19/South Africa/R12680-20/2020|EPI ISL 504221|C.1|South Africa|2020-06-16	0.0004599832	Africa
Africa|hCoV-19/Senegal/9439/2020|EPI ISL 486861|B.1.1.44|Senegal|2020-04-25	Africa|hCoV-19/South Africa/R12680-20/2020|EPI ISL 504221|C.1|South Africa|2020-06-16	0.0004226368	Africa
Africa|hCoV-19/Senegal/9615/2020|EPI ISL 486860|B.1.5.12|Senegal|2020-04-25	Africa|hCoV-19/South Africa/R12680-20/2020|EPI ISL 504221|C.1|South Africa|2020-06-16	0.0005634861	Africa
Africa|hCoV-19/Senegal/9819/2020|EPI ISL 498233|B.1|Senegal|2020-04-25	Africa|hCoV-19/South Africa/R12680-20/2020|EPI ISL 504221|C.1|South Africa|2020-06-16	0.0006789597	Africa
Africa|hCoV-19/Senegal/9821/2020|EPI ISL 498232|B.1.356|Senegal|2020-04-25	Africa|hCoV-19/South Africa/R12680-20/2020|EPI ISL 504221|C.1|South Africa|2020-06-16	0.0005677635	Africa
Africa|hCoV-19/Senegal/9838/2020|EPI ISL 498231|B.1.272|Senegal|2020-04-25	Africa|hCoV-19/South Africa/R12680-20/2020|EPI ISL 504221|C.1|South Africa|2020-06-16	0.0007464499	Africa
Africa|hCoV-19/Sierra Leone/KGH-G-8548/2020|EPI ISL 512811|B.1|Sierra Leone|2020-03-30	Africa|hCoV-19/South Africa/R12680-20/2020|EPI ISL 504221|C.1|South Africa|2020-06-16	0.0005987834	Africa
Africa|hCoV-19/Sierra Leone/KGH-G-8549/2020|EPI ISL 512812|B.1.1|Sierra Leone|2020-03-31	Africa|hCoV-19/South Africa/R12680-20/2020|EPI ISL 504221|C.1|South Africa|2020-06-16	0.0003520920	Africa
Africa|hCoV-19/Sierra Leone/KGH-G-8603/2020|EPI ISL 512813|B.1|Sierra Leone|2020-04-23	Africa|hCoV-19/South Africa/R12680-20/2020|EPI ISL 504221|C.1|South Africa|2020-06-16	0.0005990306	Africa
Africa|hCoV-19/Sierra Leone/KGH-G-8604/2020|EPI ISL 512814|B.6|Sierra Leone|2020-04-03	Africa|hCoV-19/South Africa/R12680-20/2020|EPI ISL 504221|C.1|South Africa|2020-06-16	0.0007749623	Africa
Africa|hCoV-19/Sierra Leone/KGH-G-8607/2020|EPI ISL 512815|B.1.1|Sierra Leone|2020-04-03	Africa|hCoV-19/South Africa/R12680-20/2020|EPI ISL 504221|C.1|South Africa|2020-06-16	0.0003874826	Africa
Africa|hCoV-19/Sierra Leone/KGH-G-8625/2020|EPI ISL 512816|A.12|Sierra Leone|2020-04-10	Africa|hCoV-19/South Africa/R12680-20/2020|EPI ISL 504221|C.1|South Africa|2020-06-16	0.0010924079	Africa
Africa|hCoV-19/Sierra Leone/KGH-G-8626/2020|EPI ISL 512817|A.12|Sierra Leone|2020-04-10	Africa|hCoV-19/South Africa/R12680-20/2020|EPI ISL 504221|C.1|South Africa|2020-06-16	0.0009512848	Africa
Africa|hCoV-19/Sierra Leone/KGH-G-8627/2020|EPI ISL 512818|B.1.5|Sierra Leone|2020-04-08	Africa|hCoV-19/South Africa/R12680-20/2020|EPI ISL 504221|C.1|South Africa|2020-06-16	0.0005282811	Africa
Africa|hCoV-19/Sierra Leone/KGH-G-8668/2020|EPI ISL 512819|A.12|Sierra Leone|2020-04-11	Africa|hCoV-19/South Africa/R12680-20/2020|EPI ISL 504221|C.1|South Africa|2020-06-16	0.0009757576	Africa
Africa|hCoV-19/Sierra Leone/KGH-G-8669/2020|EPI ISL 512820|A.12|Sierra Leone|2020-04-14	Africa|hCoV-19/South Africa/R12680-20/2020|EPI ISL 504221|C.1|South Africa|2020-06-16	0.0009865382	Africa
Africa|hCoV-19/South Africa/KRISP-0001/2020|EPI ISL 467431|B|South Africa|2020-03-23	Africa|hCoV-19/South Africa/R12680-20/2020|EPI ISL 504221|C.1|South Africa|2020-06-16	0.0005294688	Africa
Africa|hCoV-19/South Africa/KRISP-0016/2020|EPI ISL 467432|B.1.106|South Africa|2020-03-28	Africa|hCoV-19/South Africa/R12680-20/2020|EPI ISL 504221|C.1|South Africa|2020-06-16	0.0004930347	Africa
Africa|hCoV-19/South Africa/KRISP-0017/2020|EPI ISL 467433|B.1.5|South Africa|2020-04-03	Africa|hCoV-19/South Africa/R12680-20/2020|EPI ISL 504221|C.1|South Africa|2020-06-16	0.0004578083	Africa
Africa|hCoV-19/South Africa/KRISP-0019/2020|EPI ISL 467434|B.1.5|South Africa|2020-04-02	Africa|hCoV-19/South Africa/R12680-20/2020|EPI ISL 504221|C.1|South Africa|2020-06-16	0.0004578083	Africa
Africa|hCoV-19/South Africa/KRISP-0021/2020|EPI ISL 467435|B.1.5|South Africa|2020-04-02	Africa|hCoV-19/South Africa/R12680-20/2020|EPI ISL 504221|C.1|South Africa|2020-06-16	0.0004932604	Africa
Africa|hCoV-19/South Africa/KRISP-0024/2020|EPI ISL 467436|B.1.106|South Africa|2020-04-01	Africa|hCoV-19/South Africa/R12680-20/2020|EPI ISL 504221|C.1|South Africa|2020-06-16	0.0004712833	Africa
Africa|hCoV-19/South Africa/KRISP-0026/2020|EPI ISL 467437|B.1.106|South Africa|2020-04-01	Africa|hCoV-19/South Africa/R12680-20/2020|EPI ISL 504221|C.1|South Africa|2020-06-16	0.0004935051	Africa
Africa|hCoV-19/South Africa/KRISP-0028/2020|EPI ISL 467438|B.1.106|South Africa|2020-04-02	Africa|hCoV-19/South Africa/R12680-20/2020|EPI ISL 504221|C.1|South Africa|2020-06-16	0.0005087259	Africa
Africa|hCoV-19/South Africa/KRISP-0029/2020|EPI ISL 467439|B.1.5|South Africa|2020-04-02	Africa|hCoV-19/South Africa/R12680-20/2020|EPI ISL 504221|C.1|South Africa|2020-06-16	0.0004808507	Africa
Africa|hCoV-19/South Africa/KRISP-0033/2020|EPI ISL 467440|B.1.106|South Africa|2020-04-01	Africa|hCoV-19/South Africa/R12680-20/2020|EPI ISL 504221|C.1|South Africa|2020-06-16	0.0004992223	Africa
Africa|hCoV-19/South Africa/KRISP-0035/2020|EPI ISL 467441|B.1.5|South Africa|2020-03-27	Africa|hCoV-19/South Africa/R12680-20/2020|EPI ISL 504221|C.1|South Africa|2020-06-16	0.0004577924	Africa
Africa|hCoV-19/South Africa/KRISP-0041/2020|EPI ISL 467443|B.1.5|South Africa|2020-03-25	Africa|hCoV-19/South Africa/R12680-20/2020|EPI ISL 504221|C.1|South Africa|2020-06-16	0.0004577921	Africa
Africa|hCoV-19/South Africa/KRISP-005/2020|EPI ISL 455630|B.1.5|South Africa|2020-04-29	Africa|hCoV-19/South Africa/R12680-20/2020|EPI ISL 504221|C.1|South Africa|2020-06-16	0.0005106611	Africa
Africa|hCoV-19/South Africa/KRISP-0055/2020|EPI ISL 467444|B.1.5|South Africa|2020-03-24	Africa|hCoV-19/South Africa/R12680-20/2020|EPI ISL 504221|C.1|South Africa|2020-06-16	0.0004577924	Africa
Africa|hCoV-19/South Africa/KRISP-0056/2020|EPI ISL 467445|B.1.5|South Africa|2020-04-04	Africa|hCoV-19/South Africa/R12680-20/2020|EPI ISL 504221|C.1|South Africa|2020-06-16	0.0005282922	Africa
Africa|hCoV-19/South Africa/KRISP-0057/2020|EPI ISL 467446|B.1.5|South Africa|2020-03-29	Africa|hCoV-19/South Africa/R12680-20/2020|EPI ISL 504221|C.1|South Africa|2020-06-16	0.0004583086	Africa
Africa|hCoV-19/South Africa/KRISP-0059/2020|EPI ISL 467448|B.1.5|South Africa|2020-04-01	Africa|hCoV-19/South Africa/R12680-20/2020|EPI ISL 504221|C.1|South Africa|2020-06-16	0.0005358722	Africa
Africa|hCoV-19/South Africa/KRISP-0065/2020|EPI ISL 467449|B.1.106|South Africa|2020-04-04	Africa|hCoV-19/South Africa/R12680-20/2020|EPI ISL 504221|C.1|South Africa|2020-06-16	0.0004937822	Africa
Africa|hCoV-19/South Africa/KRISP-0066/2020|EPI ISL 467450|B.1.106|South Africa|2020-04-03	Africa|hCoV-19/South Africa/R12680-20/2020|EPI ISL 504221|C.1|South Africa|2020-06-16	0.0004930173	Africa
Africa|hCoV-19/South Africa/KRISP-0067/2020|EPI ISL 467451|B.1.5|South Africa|2020-04-03	Africa|hCoV-19/South Africa/R12680-20/2020|EPI ISL 504221|C.1|South Africa|2020-06-16	0.0004577921	Africa
Africa|hCoV-19/South Africa/KRISP-0074/2020|EPI ISL 467452|B.1.106|South Africa|2020-04-04	Africa|hCoV-19/South Africa/R12680-20/2020|EPI ISL 504221|C.1|South Africa|2020-06-16	0.0005042743	Africa
Africa|hCoV-19/South Africa/KRISP-0075/2020|EPI ISL 467453|B.1.106|South Africa|2020-04-04	Africa|hCoV-19/South Africa/R12680-20/2020|EPI ISL 504221|C.1|South Africa|2020-06-16	0.0004932955	Africa
Africa|hCoV-19/South Africa/KRISP-0080/2020|EPI ISL 467454|B.1.106|South Africa|2020-04-01	Africa|hCoV-19/South Africa/R12680-20/2020|EPI ISL 504221|C.1|South Africa|2020-06-16	0.0004930173	Africa
Africa|hCoV-19/South Africa/KRISP-0081/2020|EPI ISL 467455|B.1.106|South Africa|2020-04-06	Africa|hCoV-19/South Africa/R12680-20/2020|EPI ISL 504221|C.1|South Africa|2020-06-16	0.0004930173	Africa
Africa|hCoV-19/South Africa/KRISP-0084/2020|EPI ISL 467456|B.1.106|South Africa|2020-04-05	Africa|hCoV-19/South Africa/R12680-20/2020|EPI ISL 504221|C.1|South Africa|2020-06-16	0.0004930173	Africa
Africa|hCoV-19/South Africa/KRISP-0088/2020|EPI ISL 467457|B.1.106|South Africa|2020-04-07	Africa|hCoV-19/South Africa/R12680-20/2020|EPI ISL 504221|C.1|South Africa|2020-06-16	0.0004930173	Africa
Africa|hCoV-19/South Africa/KRISP-0089/2020|EPI ISL 467458|B.1.106|South Africa|2020-04-05	Africa|hCoV-19/South Africa/R12680-20/2020|EPI ISL 504221|C.1|South Africa|2020-06-16	0.0005032411	Africa
Africa|hCoV-19/South Africa/KRISP-0090/2020|EPI ISL 467459|B.1.106|South Africa|2020-04-03	Africa|hCoV-19/South Africa/R12680-20/2020|EPI ISL 504221|C.1|South Africa|2020-06-16	0.0005050198	Africa
Africa|hCoV-19/South Africa/KRISP-0096/2020|EPI ISL 467461|B.1.106|South Africa|2020-04-01	Africa|hCoV-19/South Africa/R12680-20/2020|EPI ISL 504221|C.1|South Africa|2020-06-16	0.0004615790	Africa
Africa|hCoV-19/South Africa/KRISP-0097/2020|EPI ISL 467462|B.1.106|South Africa|2020-04-01	Africa|hCoV-19/South Africa/R12680-20/2020|EPI ISL 504221|C.1|South Africa|2020-06-16	0.0004933477	Africa
Africa|hCoV-19/South Africa/KRISP-0111/2020|EPI ISL 467465|B.1.106|South Africa|2020-04-01	Africa|hCoV-19/South Africa/R12680-20/2020|EPI ISL 504221|C.1|South Africa|2020-06-16	0.0006013059	Africa
Africa|hCoV-19/South Africa/KRISP-0113/2020|EPI ISL 467467|B.1.106|South Africa|2020-04-05	Africa|hCoV-19/South Africa/R12680-20/2020|EPI ISL 504221|C.1|South Africa|2020-06-16	0.0005282681	Africa
Africa|hCoV-19/South Africa/KRISP-0115/2020|EPI ISL 467468|B.1.5|South Africa|2020-04-04	Africa|hCoV-19/South Africa/R12680-20/2020|EPI ISL 504221|C.1|South Africa|2020-06-16	0.0004577921	Africa
Africa|hCoV-19/South Africa/KRISP-0118/2020|EPI ISL 467470|B.1.106|South Africa|2020-04-01	Africa|hCoV-19/South Africa/R12680-20/2020|EPI ISL 504221|C.1|South Africa|2020-06-16	0.0004930347	Africa
Africa|hCoV-19/South Africa/KRISP-0119/2020|EPI ISL 467471|B.1.5|South Africa|2020-04-01	Africa|hCoV-19/South Africa/R12680-20/2020|EPI ISL 504221|C.1|South Africa|2020-06-16	0.0004577921	Africa
Africa|hCoV-19/South Africa/KRISP-012/2020|EPI ISL 421576|B.1.1.10|South Africa|2020-04-01	Africa|hCoV-19/South Africa/R12680-20/2020|EPI ISL 504221|C.1|South Africa|2020-06-16	0.0004582375	Africa
Africa|hCoV-19/South Africa/KRISP-0120/2020|EPI ISL 467472|B.1.106|South Africa|2020-04-01	Africa|hCoV-19/South Africa/R12680-20/2020|EPI ISL 504221|C.1|South Africa|2020-06-16	0.0005282682	Africa
Africa|hCoV-19/South Africa/KRISP-0123/2020|EPI ISL 467475|B.1.5|South Africa|2020-05-14	Africa|hCoV-19/South Africa/R12680-20/2020|EPI ISL 504221|C.1|South Africa|2020-06-16	0.0005635000	Africa
Africa|hCoV-19/South Africa/KRISP-0124/2020|EPI ISL 467476|B.1.1.57|South Africa|2020-05-13	Africa|hCoV-19/South Africa/R12680-20/2020|EPI ISL 504221|C.1|South Africa|2020-06-16	0.0003900973	Africa
Africa|hCoV-19/South Africa/KRISP-0125/2020|EPI ISL 467477|B.1.1.52|South Africa|2020-05-13	Africa|hCoV-19/South Africa/R12680-20/2020|EPI ISL 504221|C.1|South Africa|2020-06-16	0.0004577697	Africa
Africa|hCoV-19/South Africa/KRISP-0126/2020|EPI ISL 467478|B.1.1.40|South Africa|2020-05-13	Africa|hCoV-19/South Africa/R12680-20/2020|EPI ISL 504221|C.1|South Africa|2020-06-16	0.0005634442	Africa
Africa|hCoV-19/South Africa/KRISP-0127/2020|EPI ISL 467479|B.1.5.19|South Africa|2020-05-13	Africa|hCoV-19/South Africa/R12680-20/2020|EPI ISL 504221|C.1|South Africa|2020-06-16	0.0005634861	Africa
Africa|hCoV-19/South Africa/KRISP-0128/2020|EPI ISL 467480|B.1.1.57|South Africa|2020-05-13	Africa|hCoV-19/South Africa/R12680-20/2020|EPI ISL 504221|C.1|South Africa|2020-06-16	0.0003890489	Africa
Africa|hCoV-19/South Africa/KRISP-0129/2020|EPI ISL 467481|B.1.1.52|South Africa|2020-05-13	Africa|hCoV-19/South Africa/R12680-20/2020|EPI ISL 504221|C.1|South Africa|2020-06-16	0.0004929931	Africa
Africa|hCoV-19/South Africa/KRISP-0130/2020|EPI ISL 467482|B.1.1.57|South Africa|2020-05-13	Africa|hCoV-19/South Africa/R12680-20/2020|EPI ISL 504221|C.1|South Africa|2020-06-16	0.0004225387	Africa
Africa|hCoV-19/South Africa/KRISP-0131/2020|EPI ISL 467483|B.1.5|South Africa|2020-05-13	Africa|hCoV-19/South Africa/R12680-20/2020|EPI ISL 504221|C.1|South Africa|2020-06-16	0.0005282701	Africa
Africa|hCoV-19/South Africa/KRISP-0132/2020|EPI ISL 467484|B.1.1.40|South Africa|2020-05-13	Africa|hCoV-19/South Africa/R12680-20/2020|EPI ISL 504221|C.1|South Africa|2020-06-16	0.0004577486	Africa
Africa|hCoV-19/South Africa/KRISP-0133/2020|EPI ISL 467485|B.1.1.57|South Africa|2020-05-13	Africa|hCoV-19/South Africa/R12680-20/2020|EPI ISL 504221|C.1|South Africa|2020-06-16	0.0004577695	Africa
Africa|hCoV-19/South Africa/KRISP-0134/2020|EPI ISL 467486|B.1.1.206|South Africa|2020-05-14	Africa|hCoV-19/South Africa/R12680-20/2020|EPI ISL 504221|C.1|South Africa|2020-06-16	0.0004225283	Africa
Africa|hCoV-19/South Africa/KRISP-0135/2020|EPI ISL 467487|B.1.1.57|South Africa|2020-05-14	Africa|hCoV-19/South Africa/R12680-20/2020|EPI ISL 504221|C.1|South Africa|2020-06-16	0.0003906652	Africa
Africa|hCoV-19/South Africa/KRISP-0136/2020|EPI ISL 467488|B.1.5|South Africa|2020-05-14	Africa|hCoV-19/South Africa/R12680-20/2020|EPI ISL 504221|C.1|South Africa|2020-06-16	0.0005282814	Africa
Africa|hCoV-19/South Africa/KRISP-0137/2020|EPI ISL 467489|B.1.1.52|South Africa|2020-05-14	Africa|hCoV-19/South Africa/R12680-20/2020|EPI ISL 504221|C.1|South Africa|2020-06-16	0.0004577695	Africa
Africa|hCoV-19/South Africa/KRISP-0138/2020|EPI ISL 467490|B.1.1.53|South Africa|2020-05-14	Africa|hCoV-19/South Africa/R12680-20/2020|EPI ISL 504221|C.1|South Africa|2020-06-16	0.0004577808	Africa
Africa|hCoV-19/South Africa/KRISP-0139/2020|EPI ISL 467491|B.1.1|South Africa|2020-05-16	Africa|hCoV-19/South Africa/R12680-20/2020|EPI ISL 504221|C.1|South Africa|2020-06-16	0.0004225475	Africa
Africa|hCoV-19/South Africa/KRISP-0143/2020|EPI ISL 467493|B.1.1.56|South Africa|2020-05-21	Africa|hCoV-19/South Africa/R12680-20/2020|EPI ISL 504221|C.1|South Africa|2020-06-16	0.0004225283	Africa
Africa|hCoV-19/South Africa/KRISP-0144/2020|EPI ISL 467494|B.1.5.16|South Africa|2020-05-30	Africa|hCoV-19/South Africa/R12680-20/2020|EPI ISL 504221|C.1|South Africa|2020-06-16	0.0005282812	Africa
Africa|hCoV-19/South Africa/KRISP-0145/2020|EPI ISL 467495|B.1.106|South Africa|2020-05-30	Africa|hCoV-19/South Africa/R12680-20/2020|EPI ISL 504221|C.1|South Africa|2020-06-16	0.0005282440	Africa
Africa|hCoV-19/South Africa/KRISP-0148/2020|EPI ISL 467498|B.1.1|South Africa|2020-05-30	Africa|hCoV-19/South Africa/R12680-20/2020|EPI ISL 504221|C.1|South Africa|2020-06-16	0.0003873271	Africa
Africa|hCoV-19/South Africa/KRISP-0149/2020|EPI ISL 467499|B.1.1|South Africa|2020-05-30	Africa|hCoV-19/South Africa/R12680-20/2020|EPI ISL 504221|C.1|South Africa|2020-06-16	0.0003873094	Africa
Africa|hCoV-19/South Africa/KRISP-0150/2020|EPI ISL 467500|B.1.1.75|South Africa|2020-05-30	Africa|hCoV-19/South Africa/R12680-20/2020|EPI ISL 504221|C.1|South Africa|2020-06-16	0.0005282069	Africa
Africa|hCoV-19/South Africa/KRISP-0151/2020|EPI ISL 467501|B.1.1|South Africa|2020-06-01	Africa|hCoV-19/South Africa/R12680-20/2020|EPI ISL 504221|C.1|South Africa|2020-06-16	0.0004586318	Africa
Africa|hCoV-19/South Africa/KRISP-0152/2020|EPI ISL 467502|B.1.1|South Africa|2020-06-01	Africa|hCoV-19/South Africa/R12680-20/2020|EPI ISL 504221|C.1|South Africa|2020-06-16	0.0004225475	Africa
Africa|hCoV-19/South Africa/KRISP-0153/2020|EPI ISL 467503|B.1.1|South Africa|2020-06-01	Africa|hCoV-19/South Africa/R12680-20/2020|EPI ISL 504221|C.1|South Africa|2020-06-16	0.0004577695	Africa
Africa|hCoV-19/South Africa/KRISP-0154/2020|EPI ISL 467504|B.1.1|South Africa|2020-06-01	Africa|hCoV-19/South Africa/R12680-20/2020|EPI ISL 504221|C.1|South Africa|2020-06-16	0.0003545635	Africa
Africa|hCoV-19/South Africa/KRISP-0155/2020|EPI ISL 467505|B.1.106|South Africa|2020-06-01	Africa|hCoV-19/South Africa/R12680-20/2020|EPI ISL 504221|C.1|South Africa|2020-06-16	0.0005716094	Africa
Africa|hCoV-19/South Africa/KRISP-0157/2020|EPI ISL 467507|B.1.1.273|South Africa|2020-05-25	Africa|hCoV-19/South Africa/R12680-20/2020|EPI ISL 504221|C.1|South Africa|2020-06-16	0.0004929827	Africa
Africa|hCoV-19/South Africa/KRISP-0158/2020|EPI ISL 467508|B.1.106|South Africa|2020-05-28	Africa|hCoV-19/South Africa/R12680-20/2020|EPI ISL 504221|C.1|South Africa|2020-06-16	0.0005987564	Africa
Africa|hCoV-19/South Africa/KRISP-0159/2020|EPI ISL 467509|B.1.5|South Africa|2020-06-01	Africa|hCoV-19/South Africa/R12680-20/2020|EPI ISL 504221|C.1|South Africa|2020-06-16	0.0004577921	Africa
Africa|hCoV-19/South Africa/KRISP-0160/2020|EPI ISL 467510|B.1.5|South Africa|2020-06-01	Africa|hCoV-19/South Africa/R12680-20/2020|EPI ISL 504221|C.1|South Africa|2020-06-16	0.0004629759	Africa
Africa|hCoV-19/South Africa/KRISP-0161/2020|EPI ISL 467511|B.1.106|South Africa|2020-06-01	Africa|hCoV-19/South Africa/R12680-20/2020|EPI ISL 504221|C.1|South Africa|2020-06-16	0.0005634981	Africa
Africa|hCoV-19/South Africa/KRISP-0165/2020|EPI ISL 467515|B.1.1|South Africa|2020-05-29	Africa|hCoV-19/South Africa/R12680-20/2020|EPI ISL 504221|C.1|South Africa|2020-06-16	0.0003545132	Africa
Africa|hCoV-19/South Africa/KRISP-0166/2020|EPI ISL 467516|B.1.5|South Africa|2020-04-14	Africa|hCoV-19/South Africa/R12680-20/2020|EPI ISL 504221|C.1|South Africa|2020-06-16	0.0004930400	Africa
Africa|hCoV-19/South Africa/KRISP-0167/2020|EPI ISL 467517|B.1.106|South Africa|2020-06-02	Africa|hCoV-19/South Africa/R12680-20/2020|EPI ISL 504221|C.1|South Africa|2020-06-16	0.0005634978	Africa
Africa|hCoV-19/South Africa/KRISP-0168/2020|EPI ISL 467518|B.1.106|South Africa|2020-05-28	Africa|hCoV-19/South Africa/R12680-20/2020|EPI ISL 504221|C.1|South Africa|2020-06-16	0.0005634978	Africa
Africa|hCoV-19/South Africa/KRISP-0169/2020|EPI ISL 467519|B.1|South Africa|2020-05-31	Africa|hCoV-19/South Africa/R12680-20/2020|EPI ISL 504221|C.1|South Africa|2020-06-16	0.0005664639	Africa
Africa|hCoV-19/South Africa/KRISP-0170/2020|EPI ISL 467520|B.1.1.273|South Africa|2020-05-31	Africa|hCoV-19/South Africa/R12680-20/2020|EPI ISL 504221|C.1|South Africa|2020-06-16	0.0004961616	Africa
Africa|hCoV-19/South Africa/KRISP-0174/2020|EPI ISL 467524|B.1.106|South Africa|2020-06-04	Africa|hCoV-19/South Africa/R12680-20/2020|EPI ISL 504221|C.1|South Africa|2020-06-16	0.0005634978	Africa
Africa|hCoV-19/South Africa/KRISP-0175/2020|EPI ISL 482702|B.1.1.273|South Africa|2020-06-05	Africa|hCoV-19/South Africa/R12680-20/2020|EPI ISL 504221|C.1|South Africa|2020-06-16	0.0004947893	Africa
Africa|hCoV-19/South Africa/KRISP-0178/2020|EPI ISL 482704|B.1.1.57|South Africa|2020-06-05	Africa|hCoV-19/South Africa/R12680-20/2020|EPI ISL 504221|C.1|South Africa|2020-06-16	0.0004948173	Africa
Africa|hCoV-19/South Africa/KRISP-0179/2020|EPI ISL 482705|B.1.5.16|South Africa|2020-06-06	Africa|hCoV-19/South Africa/R12680-20/2020|EPI ISL 504221|C.1|South Africa|2020-06-16	0.0006692435	Africa
Africa|hCoV-19/South Africa/KRISP-0185/2020|EPI ISL 482708|B.1.1|South Africa|2020-06-07	Africa|hCoV-19/South Africa/R12680-20/2020|EPI ISL 504221|C.1|South Africa|2020-06-16	0.0004577904	Africa
Africa|hCoV-19/South Africa/KRISP-0190/2020|EPI ISL 482709|B.1.1.273|South Africa|2020-06-06	Africa|hCoV-19/South Africa/R12680-20/2020|EPI ISL 504221|C.1|South Africa|2020-06-16	0.0004933821	Africa
Africa|hCoV-19/South Africa/KRISP-0191/2020|EPI ISL 482710|B.1.106|South Africa|2020-06-04	Africa|hCoV-19/South Africa/R12680-20/2020|EPI ISL 504221|C.1|South Africa|2020-06-16	0.0005990666	Africa
Africa|hCoV-19/South Africa/KRISP-0193/2020|EPI ISL 482848|B.1.106|South Africa|2020-06-03	Africa|hCoV-19/South Africa/R12680-20/2020|EPI ISL 504221|C.1|South Africa|2020-06-16	0.0005678164	Africa
Africa|hCoV-19/South Africa/KRISP-0194/2020|EPI ISL 482849|B.1.106|South Africa|2020-06-06	Africa|hCoV-19/South Africa/R12680-20/2020|EPI ISL 504221|C.1|South Africa|2020-06-16	0.0005818133	Africa
Africa|hCoV-19/South Africa/KRISP-0195/2020|EPI ISL 482850|B.1.106|South Africa|2020-06-07	Africa|hCoV-19/South Africa/R12680-20/2020|EPI ISL 504221|C.1|South Africa|2020-06-16	0.0006450998	Africa
Africa|hCoV-19/South Africa/KRISP-0196/2020|EPI ISL 482712|B.1.106|South Africa|2020-06-08	Africa|hCoV-19/South Africa/R12680-20/2020|EPI ISL 504221|C.1|South Africa|2020-06-16	0.0006339620	Africa
Africa|hCoV-19/South Africa/KRISP-0197/2020|EPI ISL 482713|B.1.1.206|South Africa|2020-06-08	Africa|hCoV-19/South Africa/R12680-20/2020|EPI ISL 504221|C.1|South Africa|2020-06-16	0.0004274037	Africa
Africa|hCoV-19/South Africa/KRISP-0198/2020|EPI ISL 482851|B.1.1|South Africa|2020-06-11	Africa|hCoV-19/South Africa/R12680-20/2020|EPI ISL 504221|C.1|South Africa|2020-06-16	0.0004258569	Africa
Africa|hCoV-19/South Africa/KRISP-0199/2020|EPI ISL 482714|B.1.5|South Africa|2020-06-11	Africa|hCoV-19/South Africa/R12680-20/2020|EPI ISL 504221|C.1|South Africa|2020-06-16	0.0006062091	Africa
Africa|hCoV-19/South Africa/KRISP-02/2020|EPI ISL 421572|B|South Africa|2020-03-23	Africa|hCoV-19/South Africa/R12680-20/2020|EPI ISL 504221|C.1|South Africa|2020-06-16	0.0007564713	Africa
Africa|hCoV-19/South Africa/KRISP-0200/2020|EPI ISL 482715|B.1.5|South Africa|2020-06-11	Africa|hCoV-19/South Africa/R12680-20/2020|EPI ISL 504221|C.1|South Africa|2020-06-16	0.0005696012	Africa
Africa|hCoV-19/South Africa/KRISP-0201/2020|EPI ISL 482716|B.1.1|South Africa|2020-06-11	Africa|hCoV-19/South Africa/R12680-20/2020|EPI ISL 504221|C.1|South Africa|2020-06-16	0.0003873093	Africa
Africa|hCoV-19/South Africa/KRISP-0203/2020|EPI ISL 482852|B.1.1|South Africa|2020-06-11	Africa|hCoV-19/South Africa/R12680-20/2020|EPI ISL 504221|C.1|South Africa|2020-06-16	0.0004225476	Africa
Africa|hCoV-19/South Africa/KRISP-0206/2020|EPI ISL 482719|B.1.5|South Africa|2020-06-11	Africa|hCoV-19/South Africa/R12680-20/2020|EPI ISL 504221|C.1|South Africa|2020-06-16	0.0005649703	Africa
Africa|hCoV-19/South Africa/KRISP-0211/2020|EPI ISL 482720|B.1.5|South Africa|2020-06-11	Africa|hCoV-19/South Africa/R12680-20/2020|EPI ISL 504221|C.1|South Africa|2020-06-16	0.0005284543	Africa
Africa|hCoV-19/South Africa/KRISP-0212/2020|EPI ISL 482721|B.1.5|South Africa|2020-06-11	Africa|hCoV-19/South Africa/R12680-20/2020|EPI ISL 504221|C.1|South Africa|2020-06-16	0.0005299102	Africa
Africa|hCoV-19/South Africa/KRISP-0213/2020|EPI ISL 482722|B.1.5|South Africa|2020-06-11	Africa|hCoV-19/South Africa/R12680-20/2020|EPI ISL 504221|C.1|South Africa|2020-06-16	0.0004934170	Africa
Africa|hCoV-19/South Africa/KRISP-0214/2020|EPI ISL 482723|B.1.5|South Africa|2020-06-11	Africa|hCoV-19/South Africa/R12680-20/2020|EPI ISL 504221|C.1|South Africa|2020-06-16	0.0006013827	Africa
Africa|hCoV-19/South Africa/KRISP-0224/2020|EPI ISL 482724|B.1.144|South Africa|2020-06-11	Africa|hCoV-19/South Africa/R12680-20/2020|EPI ISL 504221|C.1|South Africa|2020-06-16	0.0004992755	Africa
Africa|hCoV-19/South Africa/KRISP-0243/2020|EPI ISL 482725|B.1.140|South Africa|2020-06-14	Africa|hCoV-19/South Africa/R12680-20/2020|EPI ISL 504221|C.1|South Africa|2020-06-16	0.0006510589	Africa
Africa|hCoV-19/South Africa/KRISP-0245/2020|EPI ISL 482726|B.1.144|South Africa|2020-06-14	Africa|hCoV-19/South Africa/R12680-20/2020|EPI ISL 504221|C.1|South Africa|2020-06-16	0.0005282445	Africa
Africa|hCoV-19/South Africa/KRISP-0255/2020|EPI ISL 482728|B.1.5|South Africa|2020-06-14	Africa|hCoV-19/South Africa/R12680-20/2020|EPI ISL 504221|C.1|South Africa|2020-06-16	0.0005342205	Africa
Africa|hCoV-19/South Africa/KRISP-0259/2020|EPI ISL 482729|B.1|South Africa|2020-06-15	Africa|hCoV-19/South Africa/R12680-20/2020|EPI ISL 504221|C.1|South Africa|2020-06-16	0.0006454954	Africa
Africa|hCoV-19/South Africa/KRISP-0260/2020|EPI ISL 482730|B.1.140|South Africa|2020-06-15	Africa|hCoV-19/South Africa/R12680-20/2020|EPI ISL 504221|C.1|South Africa|2020-06-16	0.0007168261	Africa
Africa|hCoV-19/South Africa/KRISP-0261/2020|EPI ISL 482731|B.1.5|South Africa|2020-06-15	Africa|hCoV-19/South Africa/R12680-20/2020|EPI ISL 504221|C.1|South Africa|2020-06-16	0.0006066079	Africa
Africa|hCoV-19/South Africa/KRISP-0266/2020|EPI ISL 482853|B.1.1|South Africa|2020-06-17	Africa|hCoV-19/South Africa/R12680-20/2020|EPI ISL 504221|C.1|South Africa|2020-06-16	0.0005282664	Africa
Africa|hCoV-19/South Africa/KRISP-0267/2020|EPI ISL 482854|A|South Africa|2020-06-17	Africa|hCoV-19/South Africa/R12680-20/2020|EPI ISL 504221|C.1|South Africa|2020-06-16	0.0011741048	Africa
Africa|hCoV-19/South Africa/KRISP-0268/2020|EPI ISL 482855|B.1.1.117|South Africa|2020-06-17	Africa|hCoV-19/South Africa/R12680-20/2020|EPI ISL 504221|C.1|South Africa|2020-06-16	0.0004992223	Africa
Africa|hCoV-19/South Africa/KRISP-0269/2020|EPI ISL 482856|B.1.5|South Africa|2020-06-17	Africa|hCoV-19/South Africa/R12680-20/2020|EPI ISL 504221|C.1|South Africa|2020-06-16	0.0006046269	Africa
Africa|hCoV-19/South Africa/KRISP-0270/2020|EPI ISL 482857|B.1.1.117|South Africa|2020-06-17	Africa|hCoV-19/South Africa/R12680-20/2020|EPI ISL 504221|C.1|South Africa|2020-06-16	0.0004979440	Africa
Africa|hCoV-19/South Africa/KRISP-0271/2020|EPI ISL 482858|B.1.1|South Africa|2020-06-17	Africa|hCoV-19/South Africa/R12680-20/2020|EPI ISL 504221|C.1|South Africa|2020-06-16	0.0005718630	Africa
Africa|hCoV-19/South Africa/KRISP-0272/2020|EPI ISL 482859|B.1.1|South Africa|2020-06-17	Africa|hCoV-19/South Africa/R12680-20/2020|EPI ISL 504221|C.1|South Africa|2020-06-16	0.0004286291	Africa
Africa|hCoV-19/South Africa/KRISP-0273/2020|EPI ISL 482860|B.1.1.57|South Africa|2020-06-18	Africa|hCoV-19/South Africa/R12680-20/2020|EPI ISL 504221|C.1|South Africa|2020-06-16	0.0006101135	Africa
Africa|hCoV-19/South Africa/KRISP-0274/2020|EPI ISL 482861|B.1.1.57|South Africa|2020-06-18	Africa|hCoV-19/South Africa/R12680-20/2020|EPI ISL 504221|C.1|South Africa|2020-06-16	0.0006039594	Africa
Africa|hCoV-19/South Africa/KRISP-0275/2020|EPI ISL 482862|B.1.1|South Africa|2020-06-18	Africa|hCoV-19/South Africa/R12680-20/2020|EPI ISL 504221|C.1|South Africa|2020-06-16	0.0004235277	Africa
Africa|hCoV-19/South Africa/KRISP-0276/2020|EPI ISL 482863|B.1.1.57|South Africa|2020-06-18	Africa|hCoV-19/South Africa/R12680-20/2020|EPI ISL 504221|C.1|South Africa|2020-06-16	0.0006104202	Africa
Africa|hCoV-19/South Africa/KRISP-0277/2020|EPI ISL 482864|B.1.1.273|South Africa|2020-06-16	Africa|hCoV-19/South Africa/R12680-20/2020|EPI ISL 504221|C.1|South Africa|2020-06-16	0.0006443937	Africa
Africa|hCoV-19/South Africa/KRISP-0278/2020|EPI ISL 482865|B.1.1.75|South Africa|2020-06-16	Africa|hCoV-19/South Africa/R12680-20/2020|EPI ISL 504221|C.1|South Africa|2020-06-16	0.0004605864	Africa
Africa|hCoV-19/South Africa/KRISP-0279/2020|EPI ISL 482866|B.1.1.56|South Africa|2020-06-16	Africa|hCoV-19/South Africa/R12680-20/2020|EPI ISL 504221|C.1|South Africa|2020-06-16	0.0005382101	Africa
Africa|hCoV-19/South Africa/KRISP-0280/2020|EPI ISL 482867|B.1.1.206|South Africa|2020-06-16	Africa|hCoV-19/South Africa/R12680-20/2020|EPI ISL 504221|C.1|South Africa|2020-06-16	0.0004577489	Africa
Africa|hCoV-19/South Africa/KRISP-0281/2020|EPI ISL 482868|B.1.1.206|South Africa|2020-06-16	Africa|hCoV-19/South Africa/R12680-20/2020|EPI ISL 504221|C.1|South Africa|2020-06-16	0.0004683005	Africa
Africa|hCoV-19/South Africa/KRISP-0282/2020|EPI ISL 482869|B.1.1.206|South Africa|2020-06-16	Africa|hCoV-19/South Africa/R12680-20/2020|EPI ISL 504221|C.1|South Africa|2020-06-16	0.0005005307	Africa
Africa|hCoV-19/South Africa/KRISP-0283/2020|EPI ISL 482870|B.1.1.206|South Africa|2020-06-16	Africa|hCoV-19/South Africa/R12680-20/2020|EPI ISL 504221|C.1|South Africa|2020-06-16	0.0005071655	Africa
Africa|hCoV-19/South Africa/KRISP-0284/2020|EPI ISL 482871|B.1.1.206|South Africa|2020-06-16	Africa|hCoV-19/South Africa/R12680-20/2020|EPI ISL 504221|C.1|South Africa|2020-06-16	0.0005319641	Africa
Africa|hCoV-19/South Africa/KRISP-0285/2020|EPI ISL 482872|B.1.1.206|South Africa|2020-06-16	Africa|hCoV-19/South Africa/R12680-20/2020|EPI ISL 504221|C.1|South Africa|2020-06-16	0.0005009601	Africa
Africa|hCoV-19/South Africa/KRISP-0286/2020|EPI ISL 487277|B.1.1|South Africa|2020-06-26	Africa|hCoV-19/South Africa/R12680-20/2020|EPI ISL 504221|C.1|South Africa|2020-06-16	0.0003873095	Africa
Africa|hCoV-19/South Africa/KRISP-0287/2020|EPI ISL 487278|B.1.1.84|South Africa|2020-06-26	Africa|hCoV-19/South Africa/R12680-20/2020|EPI ISL 504221|C.1|South Africa|2020-06-16	0.0004233630	Africa
Africa|hCoV-19/South Africa/KRISP-0288/2020|EPI ISL 487279|B.1.140|South Africa|2020-06-26	Africa|hCoV-19/South Africa/R12680-20/2020|EPI ISL 504221|C.1|South Africa|2020-06-16	0.0006107447	Africa
Africa|hCoV-19/South Africa/KRISP-0290/2020|EPI ISL 487280|B.1.1.84|South Africa|2020-06-26	Africa|hCoV-19/South Africa/R12680-20/2020|EPI ISL 504221|C.1|South Africa|2020-06-16	0.0004581193	Africa
Africa|hCoV-19/South Africa/KRISP-0291/2020|EPI ISL 487281|B.1.1.84|South Africa|2020-06-26	Africa|hCoV-19/South Africa/R12680-20/2020|EPI ISL 504221|C.1|South Africa|2020-06-16	0.0005292370	Africa
Africa|hCoV-19/South Africa/KRISP-0293/2020|EPI ISL 487282|B.1.5|South Africa|2020-06-25	Africa|hCoV-19/South Africa/R12680-20/2020|EPI ISL 504221|C.1|South Africa|2020-06-16	0.0006892799	Africa
Africa|hCoV-19/South Africa/KRISP-0296/2020|EPI ISL 487284|B.1.1.57|South Africa|2020-06-26	Africa|hCoV-19/South Africa/R12680-20/2020|EPI ISL 504221|C.1|South Africa|2020-06-16	0.0004299962	Africa
Africa|hCoV-19/South Africa/KRISP-0297/2020|EPI ISL 487285|B.1.1.84|South Africa|2020-06-26	Africa|hCoV-19/South Africa/R12680-20/2020|EPI ISL 504221|C.1|South Africa|2020-06-16	0.0004274484	Africa
Africa|hCoV-19/South Africa/KRISP-0299/2020|EPI ISL 487287|B.1.140|South Africa|2020-06-25	Africa|hCoV-19/South Africa/R12680-20/2020|EPI ISL 504221|C.1|South Africa|2020-06-16	0.0005687924	Africa
Africa|hCoV-19/South Africa/KRISP-0300/2020|EPI ISL 487288|B.1.140|South Africa|2020-06-25	Africa|hCoV-19/South Africa/R12680-20/2020|EPI ISL 504221|C.1|South Africa|2020-06-16	0.0005987577	Africa
Africa|hCoV-19/South Africa/KRISP-0302/2020|EPI ISL 487289|B.1.5|South Africa|2020-06-24	Africa|hCoV-19/South Africa/R12680-20/2020|EPI ISL 504221|C.1|South Africa|2020-06-16	0.0006522115	Africa
Africa|hCoV-19/South Africa/KRISP-0303/2020|EPI ISL 487348|B.1.144|South Africa|2020-06-25	Africa|hCoV-19/South Africa/R12680-20/2020|EPI ISL 504221|C.1|South Africa|2020-06-16	0.0006405872	Africa
Africa|hCoV-19/South Africa/KRISP-0305/2020|EPI ISL 487291|B.1.1.206|South Africa|2020-06-24	Africa|hCoV-19/South Africa/R12680-20/2020|EPI ISL 504221|C.1|South Africa|2020-06-16	0.0005517624	Africa
Africa|hCoV-19/South Africa/KRISP-0308/2020|EPI ISL 487292|C.1|South Africa|2020-06-24	Africa|hCoV-19/South Africa/R12680-20/2020|EPI ISL 504221|C.1|South Africa|2020-06-16	0.0002122506	Africa
Africa|hCoV-19/South Africa/KRISP-0309/2020|EPI ISL 487293|C.1|South Africa|2020-06-24	Africa|hCoV-19/South Africa/R12680-20/2020|EPI ISL 504221|C.1|South Africa|2020-06-16	0.0001804677	Africa
Africa|hCoV-19/South Africa/KRISP-0310/2020|EPI ISL 487294|C.1|South Africa|2020-06-24	Africa|hCoV-19/South Africa/R12680-20/2020|EPI ISL 504221|C.1|South Africa|2020-06-16	0.0002136059	Africa
Africa|hCoV-19/South Africa/KRISP-0312/2020|EPI ISL 487295|B.1.1.62|South Africa|2020-06-24	Africa|hCoV-19/South Africa/R12680-20/2020|EPI ISL 504221|C.1|South Africa|2020-06-16	0.0004244306	Africa
Africa|hCoV-19/South Africa/KRISP-0318/2020|EPI ISL 487297|B.1.1.206|South Africa|2020-06-23	Africa|hCoV-19/South Africa/R12680-20/2020|EPI ISL 504221|C.1|South Africa|2020-06-16	0.0004579791	Africa
Africa|hCoV-19/South Africa/KRISP-0321/2020|EPI ISL 487298|B.1.1.206|South Africa|2020-06-24	Africa|hCoV-19/South Africa/R12680-20/2020|EPI ISL 504221|C.1|South Africa|2020-06-16	0.0005380365	Africa
Africa|hCoV-19/South Africa/KRISP-0322/2020|EPI ISL 487299|B.1.1.288|South Africa|2020-06-24	Africa|hCoV-19/South Africa/R12680-20/2020|EPI ISL 504221|C.1|South Africa|2020-06-16	0.0003615841	Africa
Africa|hCoV-19/South Africa/KRISP-0323/2020|EPI ISL 487300|B.1.1.288|South Africa|2020-06-24	Africa|hCoV-19/South Africa/R12680-20/2020|EPI ISL 504221|C.1|South Africa|2020-06-16	0.0003939384	Africa
Africa|hCoV-19/South Africa/KRISP-0327/2020|EPI ISL 487301|C.1|South Africa|2020-06-24	Africa|hCoV-19/South Africa/R12680-20/2020|EPI ISL 504221|C.1|South Africa|2020-06-16	0.0002183944	Africa
Africa|hCoV-19/South Africa/KRISP-0331/2020|EPI ISL 487302|B.1.1.206|South Africa|2020-06-24	Africa|hCoV-19/South Africa/R12680-20/2020|EPI ISL 504221|C.1|South Africa|2020-06-16	0.0005018993	Africa
Africa|hCoV-19/South Africa/KRISP-0332/2020|EPI ISL 487303|C.1|South Africa|2020-06-24	Africa|hCoV-19/South Africa/R12680-20/2020|EPI ISL 504221|C.1|South Africa|2020-06-16	0.0001791169	Africa
Africa|hCoV-19/South Africa/KRISP-0336/2020|EPI ISL 487304|B.1.1.273|South Africa|2020-06-18	Africa|hCoV-19/South Africa/R12680-20/2020|EPI ISL 504221|C.1|South Africa|2020-06-16	0.0005987146	Africa
Africa|hCoV-19/South Africa/KRISP-0337/2020|EPI ISL 495517|B.1.1.273|South Africa|2020-06-18	Africa|hCoV-19/South Africa/R12680-20/2020|EPI ISL 504221|C.1|South Africa|2020-06-16	0.0006119226	Africa
Africa|hCoV-19/South Africa/KRISP-0338/2020|EPI ISL 487305|B.1.1.273|South Africa|2020-06-18	Africa|hCoV-19/South Africa/R12680-20/2020|EPI ISL 504221|C.1|South Africa|2020-06-16	0.0005680183	Africa
Africa|hCoV-19/South Africa/KRISP-0339/2020|EPI ISL 487306|B.1.1.273|South Africa|2020-06-18	Africa|hCoV-19/South Africa/R12680-20/2020|EPI ISL 504221|C.1|South Africa|2020-06-16	0.0005793283	Africa
Africa|hCoV-19/South Africa/KRISP-0340/2020|EPI ISL 487307|B.1.1.273|South Africa|2020-06-17	Africa|hCoV-19/South Africa/R12680-20/2020|EPI ISL 504221|C.1|South Africa|2020-06-16	0.0005743796	Africa
Africa|hCoV-19/South Africa/KRISP-0342/2020|EPI ISL 495518|B.1.1.206|South Africa|2020-06-18	Africa|hCoV-19/South Africa/R12680-20/2020|EPI ISL 504221|C.1|South Africa|2020-06-16	0.0005841408	Africa
Africa|hCoV-19/South Africa/KRISP-0343/2020|EPI ISL 495519|H.1|South Africa|2020-06-18	Africa|hCoV-19/South Africa/R12680-20/2020|EPI ISL 504221|C.1|South Africa|2020-06-16	0.0004615788	Africa
Africa|hCoV-19/South Africa/KRISP-0344/2020|EPI ISL 495520|C.1|South Africa|2020-06-20	Africa|hCoV-19/South Africa/R12680-20/2020|EPI ISL 504221|C.1|South Africa|2020-06-16	0.0002827925	Africa
Africa|hCoV-19/South Africa/KRISP-0346/2020|EPI ISL 495521|B.1.140|South Africa|2020-06-18	Africa|hCoV-19/South Africa/R12680-20/2020|EPI ISL 504221|C.1|South Africa|2020-06-16	0.0006457109	Africa
Africa|hCoV-19/South Africa/KRISP-0347/2020|EPI ISL 487308|B.1.1.206|South Africa|2020-06-18	Africa|hCoV-19/South Africa/R12680-20/2020|EPI ISL 504221|C.1|South Africa|2020-06-16	0.0005634704	Africa
Africa|hCoV-19/South Africa/KRISP-0348/2020|EPI ISL 487309|B.1.144|South Africa|2020-06-18	Africa|hCoV-19/South Africa/R12680-20/2020|EPI ISL 504221|C.1|South Africa|2020-06-16	0.0006135945	Africa
Africa|hCoV-19/South Africa/KRISP-0349/2020|EPI ISL 487310|B.1.1.206|South Africa|2020-06-17	Africa|hCoV-19/South Africa/R12680-20/2020|EPI ISL 504221|C.1|South Africa|2020-06-16	0.0004258868	Africa
Africa|hCoV-19/South Africa/KRISP-0350/2020|EPI ISL 487311|B.1.1.206|South Africa|2020-06-17	Africa|hCoV-19/South Africa/R12680-20/2020|EPI ISL 504221|C.1|South Africa|2020-06-16	0.0004229453	Africa
Africa|hCoV-19/South Africa/KRISP-0352/2020|EPI ISL 487312|B.1.1.206|South Africa|2020-06-17	Africa|hCoV-19/South Africa/R12680-20/2020|EPI ISL 504221|C.1|South Africa|2020-06-16	0.0004228261	Africa
Africa|hCoV-19/South Africa/KRISP-0356/2020|EPI ISL 487313|B.1.5|South Africa|2020-06-25	Africa|hCoV-19/South Africa/R12680-20/2020|EPI ISL 504221|C.1|South Africa|2020-06-16	0.0006735223	Africa
Africa|hCoV-19/South Africa/KRISP-0360/2020|EPI ISL 487314|C.1|South Africa|2020-06-19	Africa|hCoV-19/South Africa/R12680-20/2020|EPI ISL 504221|C.1|South Africa|2020-06-16	0.0002112224	Africa
Africa|hCoV-19/South Africa/KRISP-0361/2020|EPI ISL 487315|B.1.1.206|South Africa|2020-06-18	Africa|hCoV-19/South Africa/R12680-20/2020|EPI ISL 504221|C.1|South Africa|2020-06-16	0.0005437305	Africa
Africa|hCoV-19/South Africa/KRISP-0365/2020|EPI ISL 487316|B.1.1.84|South Africa|2020-06-25	Africa|hCoV-19/South Africa/R12680-20/2020|EPI ISL 504221|C.1|South Africa|2020-06-16	0.0004577604	Africa
Africa|hCoV-19/South Africa/KRISP-0366/2020|EPI ISL 487317|B.1.1|South Africa|2020-06-18	Africa|hCoV-19/South Africa/R12680-20/2020|EPI ISL 504221|C.1|South Africa|2020-06-16	0.0003615227	Africa
Africa|hCoV-19/South Africa/KRISP-0367/2020|EPI ISL 487318|B.1.1.273|South Africa|2020-06-25	Africa|hCoV-19/South Africa/R12680-20/2020|EPI ISL 504221|C.1|South Africa|2020-06-16	0.0005634333	Africa
Africa|hCoV-19/South Africa/KRISP-0368/2020|EPI ISL 487319|B.1.1|South Africa|2020-06-18	Africa|hCoV-19/South Africa/R12680-20/2020|EPI ISL 504221|C.1|South Africa|2020-06-16	0.0003873189	Africa
Africa|hCoV-19/South Africa/KRISP-0369/2020|EPI ISL 487320|B.1.1.84|South Africa|2020-06-25	Africa|hCoV-19/South Africa/R12680-20/2020|EPI ISL 504221|C.1|South Africa|2020-06-16	0.0004577486	Africa
Africa|hCoV-19/South Africa/KRISP-0370/2020|EPI ISL 487321|B.1.140|South Africa|2020-06-25	Africa|hCoV-19/South Africa/R12680-20/2020|EPI ISL 504221|C.1|South Africa|2020-06-16	0.0006340222	Africa
Africa|hCoV-19/South Africa/KRISP-0372/2020|EPI ISL 487323|B.1.106|South Africa|2020-06-19	Africa|hCoV-19/South Africa/R12680-20/2020|EPI ISL 504221|C.1|South Africa|2020-06-16	0.0005687596	Africa
Africa|hCoV-19/South Africa/KRISP-0373/2020|EPI ISL 487324|B.1.106|South Africa|2020-06-19	Africa|hCoV-19/South Africa/R12680-20/2020|EPI ISL 504221|C.1|South Africa|2020-06-16	0.0005987297	Africa
Africa|hCoV-19/South Africa/KRISP-0375/2020|EPI ISL 487325|B.1.140|South Africa|2020-06-25	Africa|hCoV-19/South Africa/R12680-20/2020|EPI ISL 504221|C.1|South Africa|2020-06-16	0.0006388368	Africa
Africa|hCoV-19/South Africa/KRISP-0376/2020|EPI ISL 487326|B.1.5|South Africa|2020-06-22	Africa|hCoV-19/South Africa/R12680-20/2020|EPI ISL 504221|C.1|South Africa|2020-06-16	0.0004592475	Africa
Africa|hCoV-19/South Africa/KRISP-0377/2020|EPI ISL 495522|B.1.1|South Africa|2020-06-22	Africa|hCoV-19/South Africa/R12680-20/2020|EPI ISL 504221|C.1|South Africa|2020-06-16	0.0004052867	Africa
Africa|hCoV-19/South Africa/KRISP-0378/2020|EPI ISL 487327|B.1.1.84|South Africa|2020-06-22	Africa|hCoV-19/South Africa/R12680-20/2020|EPI ISL 504221|C.1|South Africa|2020-06-16	0.0004722461	Africa
Africa|hCoV-19/South Africa/KRISP-0380/2020|EPI ISL 487328|B.1.1.84|South Africa|2020-06-25	Africa|hCoV-19/South Africa/R12680-20/2020|EPI ISL 504221|C.1|South Africa|2020-06-16	0.0004229600	Africa
Africa|hCoV-19/South Africa/KRISP-0382/2020|EPI ISL 495523|B.1.140|South Africa|2020-06-25	Africa|hCoV-19/South Africa/R12680-20/2020|EPI ISL 504221|C.1|South Africa|2020-06-16	0.0006200703	Africa
Africa|hCoV-19/South Africa/KRISP-0383/2020|EPI ISL 495524|B.1.140|South Africa|2020-06-25	Africa|hCoV-19/South Africa/R12680-20/2020|EPI ISL 504221|C.1|South Africa|2020-06-16	0.0007821045	Africa
Africa|hCoV-19/South Africa/KRISP-0384/2020|EPI ISL 495525|B.1.140|South Africa|2020-06-25	Africa|hCoV-19/South Africa/R12680-20/2020|EPI ISL 504221|C.1|South Africa|2020-06-16	0.0006143860	Africa
Africa|hCoV-19/South Africa/KRISP-0386/2020|EPI ISL 487329|B.1.1.62|South Africa|2020-07-01	Africa|hCoV-19/South Africa/R12680-20/2020|EPI ISL 504221|C.1|South Africa|2020-06-16	0.0004225669	Africa
Africa|hCoV-19/South Africa/KRISP-0387/2020|EPI ISL 487330|B.1.1.99|South Africa|2020-07-01	Africa|hCoV-19/South Africa/R12680-20/2020|EPI ISL 504221|C.1|South Africa|2020-06-16	0.0004930000	Africa
Africa|hCoV-19/South Africa/KRISP-0388/2020|EPI ISL 487331|B.1.140|South Africa|2020-07-01	Africa|hCoV-19/South Africa/R12680-20/2020|EPI ISL 504221|C.1|South Africa|2020-06-16	0.0006033482	Africa
Africa|hCoV-19/South Africa/KRISP-0389/2020|EPI ISL 487332|C.9|South Africa|2020-07-01	Africa|hCoV-19/South Africa/R12680-20/2020|EPI ISL 504221|C.1|South Africa|2020-06-16	0.0003521155	Africa
Africa|hCoV-19/South Africa/KRISP-0390/2020|EPI ISL 487333|C.2|South Africa|2020-07-01	Africa|hCoV-19/South Africa/R12680-20/2020|EPI ISL 504221|C.1|South Africa|2020-06-16	0.0003528234	Africa
Africa|hCoV-19/South Africa/KRISP-0391/2020|EPI ISL 487334|B.1.1.206|South Africa|2020-07-01	Africa|hCoV-19/South Africa/R12680-20/2020|EPI ISL 504221|C.1|South Africa|2020-06-16	0.0004225433	Africa
Africa|hCoV-19/South Africa/KRISP-0392/2020|EPI ISL 487335|B.1.5.19|South Africa|2020-07-01	Africa|hCoV-19/South Africa/R12680-20/2020|EPI ISL 504221|C.1|South Africa|2020-06-16	0.0004755035	Africa
Africa|hCoV-19/South Africa/KRISP-0393/2020|EPI ISL 487336|C.6|South Africa|2020-07-01	Africa|hCoV-19/South Africa/R12680-20/2020|EPI ISL 504221|C.1|South Africa|2020-06-16	0.0002816707	Africa
Africa|hCoV-19/South Africa/KRISP-0394/2020|EPI ISL 487337|B.1.5.19|South Africa|2020-07-01	Africa|hCoV-19/South Africa/R12680-20/2020|EPI ISL 504221|C.1|South Africa|2020-06-16	0.0005635038	Africa
Africa|hCoV-19/South Africa/KRISP-0395/2020|EPI ISL 487338|C.2|South Africa|2020-07-01	Africa|hCoV-19/South Africa/R12680-20/2020|EPI ISL 504221|C.1|South Africa|2020-06-16	0.0003168827	Africa
Africa|hCoV-19/South Africa/KRISP-0396/2020|EPI ISL 487339|C.1|South Africa|2020-07-01	Africa|hCoV-19/South Africa/R12680-20/2020|EPI ISL 504221|C.1|South Africa|2020-06-16	0.0002113519	Africa
Africa|hCoV-19/South Africa/KRISP-0397/2020|EPI ISL 487340|B.1.5|South Africa|2020-07-01	Africa|hCoV-19/South Africa/R12680-20/2020|EPI ISL 504221|C.1|South Africa|2020-06-16	0.0005634861	Africa
Africa|hCoV-19/South Africa/KRISP-0398/2020|EPI ISL 487341|B.1.1.206|South Africa|2020-07-01	Africa|hCoV-19/South Africa/R12680-20/2020|EPI ISL 504221|C.1|South Africa|2020-06-16	0.0004673291	Africa
Africa|hCoV-19/South Africa/KRISP-04/2020|EPI ISL 436684|B.1.1.273|South Africa|2020-03-31	Africa|hCoV-19/South Africa/R12680-20/2020|EPI ISL 504221|C.1|South Africa|2020-06-16	0.0004236023	Africa
Africa|hCoV-19/South Africa/KRISP-0402/2020|EPI ISL 495527|B.1.140|South Africa|2020-06-23	Africa|hCoV-19/South Africa/R12680-20/2020|EPI ISL 504221|C.1|South Africa|2020-06-16	0.0006708831	Africa
Africa|hCoV-19/South Africa/KRISP-0403/2020|EPI ISL 495528|C.1|South Africa|2020-06-23	Africa|hCoV-19/South Africa/R12680-20/2020|EPI ISL 504221|C.1|South Africa|2020-06-16	0.0001418575	Africa
Africa|hCoV-19/South Africa/KRISP-0404/2020|EPI ISL 495529|B.1.1.206|South Africa|2020-06-24	Africa|hCoV-19/South Africa/R12680-20/2020|EPI ISL 504221|C.1|South Africa|2020-06-16	0.0004577695	Africa
Africa|hCoV-19/South Africa/KRISP-0405/2020|EPI ISL 495530|B.1.140|South Africa|2020-06-23	Africa|hCoV-19/South Africa/R12680-20/2020|EPI ISL 504221|C.1|South Africa|2020-06-16	0.0006692762	Africa
Africa|hCoV-19/South Africa/KRISP-0406/2020|EPI ISL 495531|B.1.1.206|South Africa|2020-06-22	Africa|hCoV-19/South Africa/R12680-20/2020|EPI ISL 504221|C.1|South Africa|2020-06-16	0.0005039512	Africa
Africa|hCoV-19/South Africa/KRISP-0407/2020|EPI ISL 495532|B.1.5|South Africa|2020-06-24	Africa|hCoV-19/South Africa/R12680-20/2020|EPI ISL 504221|C.1|South Africa|2020-06-16	0.0005011084	Africa
Africa|hCoV-19/South Africa/KRISP-0408/2020|EPI ISL 495533|B.1.140|South Africa|2020-06-23	Africa|hCoV-19/South Africa/R12680-20/2020|EPI ISL 504221|C.1|South Africa|2020-06-16	0.0005853965	Africa
Africa|hCoV-19/South Africa/KRISP-0409/2020|EPI ISL 495534|C.1|South Africa|2020-06-23	Africa|hCoV-19/South Africa/R12680-20/2020|EPI ISL 504221|C.1|South Africa|2020-06-16	0.0001408089	Africa
Africa|hCoV-19/South Africa/KRISP-0410/2020|EPI ISL 495535|B.1.140|South Africa|2020-07-02	Africa|hCoV-19/South Africa/R12680-20/2020|EPI ISL 504221|C.1|South Africa|2020-06-16	0.0007044989	Africa
Africa|hCoV-19/South Africa/KRISP-0411/2020|EPI ISL 495536|B.1.1.206|South Africa|2020-07-02	Africa|hCoV-19/South Africa/R12680-20/2020|EPI ISL 504221|C.1|South Africa|2020-06-16	0.0005282310	Africa
Africa|hCoV-19/South Africa/KRISP-0412/2020|EPI ISL 495537|B.1.1.206|South Africa|2020-07-02	Africa|hCoV-19/South Africa/R12680-20/2020|EPI ISL 504221|C.1|South Africa|2020-06-16	0.0005634582	Africa
Africa|hCoV-19/South Africa/KRISP-0413/2020|EPI ISL 495538|B.1.1.40|South Africa|2020-07-02	Africa|hCoV-19/South Africa/R12680-20/2020|EPI ISL 504221|C.1|South Africa|2020-06-16	0.0005282308	Africa
Africa|hCoV-19/South Africa/KRISP-0414/2020|EPI ISL 495539|B.1.140|South Africa|2020-07-02	Africa|hCoV-19/South Africa/R12680-20/2020|EPI ISL 504221|C.1|South Africa|2020-06-16	0.0006339932	Africa
Africa|hCoV-19/South Africa/KRISP-0415/2020|EPI ISL 495540|B.1.140|South Africa|2020-07-02	Africa|hCoV-19/South Africa/R12680-20/2020|EPI ISL 504221|C.1|South Africa|2020-06-16	0.0006692292	Africa
Africa|hCoV-19/South Africa/KRISP-0417/2020|EPI ISL 495541|B.1.1.62|South Africa|2020-07-02	Africa|hCoV-19/South Africa/R12680-20/2020|EPI ISL 504221|C.1|South Africa|2020-06-16	0.0004930275	Africa
Africa|hCoV-19/South Africa/KRISP-0418/2020|EPI ISL 495542|B.1.1.206|South Africa|2020-07-02	Africa|hCoV-19/South Africa/R12680-20/2020|EPI ISL 504221|C.1|South Africa|2020-06-16	0.0005986721	Africa
Africa|hCoV-19/South Africa/KRISP-0420/2020|EPI ISL 495543|C.9|South Africa|2020-07-01	Africa|hCoV-19/South Africa/R12680-20/2020|EPI ISL 504221|C.1|South Africa|2020-06-16	0.0003528483	Africa
Africa|hCoV-19/South Africa/KRISP-0421/2020|EPI ISL 495544|B.1.1|South Africa|2020-07-01	Africa|hCoV-19/South Africa/R12680-20/2020|EPI ISL 504221|C.1|South Africa|2020-06-16	0.0004943333	Africa
Africa|hCoV-19/South Africa/KRISP-0423/2020|EPI ISL 495545|B.1.140|South Africa|2020-07-01	Africa|hCoV-19/South Africa/R12680-20/2020|EPI ISL 504221|C.1|South Africa|2020-06-16	0.0005739547	Africa
Africa|hCoV-19/South Africa/KRISP-0426/2020|EPI ISL 495546|B.1.1.206|South Africa|2020-07-01	Africa|hCoV-19/South Africa/R12680-20/2020|EPI ISL 504221|C.1|South Africa|2020-06-16	0.0005636627	Africa
Africa|hCoV-19/South Africa/KRISP-0436/2020|EPI ISL 498055|B.1.1|South Africa|2020-07-01	Africa|hCoV-19/South Africa/R12680-20/2020|EPI ISL 504221|C.1|South Africa|2020-06-16	0.0005282308	Africa
Africa|hCoV-19/South Africa/KRISP-0445/2020|EPI ISL 498058|H.1|South Africa|2020-06-30	Africa|hCoV-19/South Africa/R12680-20/2020|EPI ISL 504221|C.1|South Africa|2020-06-16	0.0004303000	Africa
Africa|hCoV-19/South Africa/KRISP-0446/2020|EPI ISL 498059|B.1.5|South Africa|2020-06-30	Africa|hCoV-19/South Africa/R12680-20/2020|EPI ISL 504221|C.1|South Africa|2020-06-16	0.0004308044	Africa
Africa|hCoV-19/South Africa/KRISP-045/2020|EPI ISL 436686|B.1.1.1|South Africa|2020-03-27	Africa|hCoV-19/South Africa/R12680-20/2020|EPI ISL 504221|C.1|South Africa|2020-06-16	0.0002464535	Africa
Africa|hCoV-19/South Africa/KRISP-0458/2020|EPI ISL 495549|B.1.1|South Africa|2020-07-02	Africa|hCoV-19/South Africa/R12680-20/2020|EPI ISL 504221|C.1|South Africa|2020-06-16	0.0004949674	Africa
Africa|hCoV-19/South Africa/KRISP-0460/2020|EPI ISL 495550|B.1.106|South Africa|2020-07-02	Africa|hCoV-19/South Africa/R12680-20/2020|EPI ISL 504221|C.1|South Africa|2020-06-16	0.0005637839	Africa
Africa|hCoV-19/South Africa/KRISP-0462/2020|EPI ISL 495552|B.1.106|South Africa|2020-07-02	Africa|hCoV-19/South Africa/R12680-20/2020|EPI ISL 504221|C.1|South Africa|2020-06-16	0.0005697855	Africa
Africa|hCoV-19/South Africa/KRISP-0464/2020|EPI ISL 495553|B.1.5|South Africa|2020-06-30	Africa|hCoV-19/South Africa/R12680-20/2020|EPI ISL 504221|C.1|South Africa|2020-06-16	0.0005937812	Africa
Africa|hCoV-19/South Africa/KRISP-0469/2020|EPI ISL 495555|H.1|South Africa|2020-07-06	Africa|hCoV-19/South Africa/R12680-20/2020|EPI ISL 504221|C.1|South Africa|2020-06-16	0.0004635418	Africa
Africa|hCoV-19/South Africa/KRISP-0474/2020|EPI ISL 495557|H.1|South Africa|2020-07-06	Africa|hCoV-19/South Africa/R12680-20/2020|EPI ISL 504221|C.1|South Africa|2020-06-16	0.0004577806	Africa
Africa|hCoV-19/South Africa/KRISP-0475/2020|EPI ISL 495558|H.1|South Africa|2020-07-06	Africa|hCoV-19/South Africa/R12680-20/2020|EPI ISL 504221|C.1|South Africa|2020-06-16	0.0004611906	Africa
Africa|hCoV-19/South Africa/KRISP-0478/2020|EPI ISL 495559|B.1.1|South Africa|2020-07-05	Africa|hCoV-19/South Africa/R12680-20/2020|EPI ISL 504221|C.1|South Africa|2020-06-16	0.0003526507	Africa
Africa|hCoV-19/South Africa/KRISP-0485/2020|EPI ISL 495561|B.1.1.206|South Africa|2020-07-03	Africa|hCoV-19/South Africa/R12680-20/2020|EPI ISL 504221|C.1|South Africa|2020-06-16	0.0004251928	Africa
Africa|hCoV-19/South Africa/KRISP-0487/2020|EPI ISL 495562|B.1.106|South Africa|2020-07-03	Africa|hCoV-19/South Africa/R12680-20/2020|EPI ISL 504221|C.1|South Africa|2020-06-16	0.0007044816	Africa
Africa|hCoV-19/South Africa/KRISP-0489/2020|EPI ISL 498060|B.1.1.206|South Africa|2020-07-09	Africa|hCoV-19/South Africa/R12680-20/2020|EPI ISL 504221|C.1|South Africa|2020-06-16	0.0004237814	Africa
Africa|hCoV-19/South Africa/KRISP-0490/2020|EPI ISL 498061|B.1.1.206|South Africa|2020-07-09	Africa|hCoV-19/South Africa/R12680-20/2020|EPI ISL 504221|C.1|South Africa|2020-06-16	0.0004577486	Africa
Africa|hCoV-19/South Africa/KRISP-0491/2020|EPI ISL 498062|B.1.1.273|South Africa|2020-07-07	Africa|hCoV-19/South Africa/R12680-20/2020|EPI ISL 504221|C.1|South Africa|2020-06-16	0.0005986745	Africa
Africa|hCoV-19/South Africa/KRISP-0492/2020|EPI ISL 498063|B.1.1.273|South Africa|2020-07-07	Africa|hCoV-19/South Africa/R12680-20/2020|EPI ISL 504221|C.1|South Africa|2020-06-16	0.0006037486	Africa
Africa|hCoV-19/South Africa/KRISP-0493/2020|EPI ISL 498064|B.1.1.67|South Africa|2020-07-07	Africa|hCoV-19/South Africa/R12680-20/2020|EPI ISL 504221|C.1|South Africa|2020-06-16	0.0004959507	Africa
Africa|hCoV-19/South Africa/KRISP-0494/2020|EPI ISL 498065|B.1.1.206|South Africa|2020-07-09	Africa|hCoV-19/South Africa/R12680-20/2020|EPI ISL 504221|C.1|South Africa|2020-06-16	0.0004929703	Africa
Africa|hCoV-19/South Africa/KRISP-0497/2020|EPI ISL 498066|B.1.1.206|South Africa|2020-07-09	Africa|hCoV-19/South Africa/R12680-20/2020|EPI ISL 504221|C.1|South Africa|2020-06-16	0.0004929704	Africa
Africa|hCoV-19/South Africa/KRISP-0498/2020|EPI ISL 498067|B.1|South Africa|2020-07-10	Africa|hCoV-19/South Africa/R12680-20/2020|EPI ISL 504221|C.1|South Africa|2020-06-16	0.0007044666	Africa
Africa|hCoV-19/South Africa/KRISP-0500/2020|EPI ISL 498068|B.1.1|South Africa|2020-07-07	Africa|hCoV-19/South Africa/R12680-20/2020|EPI ISL 504221|C.1|South Africa|2020-06-16	0.0004426173	Africa
Africa|hCoV-19/South Africa/KRISP-0501/2020|EPI ISL 498069|B.1.5|South Africa|2020-07-11	Africa|hCoV-19/South Africa/R12680-20/2020|EPI ISL 504221|C.1|South Africa|2020-06-16	0.0005635248	Africa
Africa|hCoV-19/South Africa/KRISP-0502/2020|EPI ISL 498070|B.1.1.273|South Africa|2020-07-11	Africa|hCoV-19/South Africa/R12680-20/2020|EPI ISL 504221|C.1|South Africa|2020-06-16	0.0006346416	Africa
Africa|hCoV-19/South Africa/KRISP-0503/2020|EPI ISL 498071|B.1.1.273|South Africa|2020-07-11	Africa|hCoV-19/South Africa/R12680-20/2020|EPI ISL 504221|C.1|South Africa|2020-06-16	0.0007397213	Africa
Africa|hCoV-19/South Africa/KRISP-0526/2020|EPI ISL 498072|B.1.5.19|South Africa|2020-07-13	Africa|hCoV-19/South Africa/R12680-20/2020|EPI ISL 504221|C.1|South Africa|2020-06-16	0.0005987416	Africa
Africa|hCoV-19/South Africa/KRISP-0527/2020|EPI ISL 498073|B.1.140|South Africa|2020-07-14	Africa|hCoV-19/South Africa/R12680-20/2020|EPI ISL 504221|C.1|South Africa|2020-06-16	0.0007749813	Africa
Africa|hCoV-19/South Africa/KRISP-0529/2020|EPI ISL 498074|C.1|South Africa|2020-07-13	Africa|hCoV-19/South Africa/R12680-20/2020|EPI ISL 504221|C.1|South Africa|2020-06-16	0.0002112417	Africa
Africa|hCoV-19/South Africa/KRISP-0531/2020|EPI ISL 498075|B.1.5|South Africa|2020-07-14	Africa|hCoV-19/South Africa/R12680-20/2020|EPI ISL 504221|C.1|South Africa|2020-06-16	0.0007044988	Africa
Africa|hCoV-19/South Africa/KRISP-0534/2020|EPI ISL 498077|B.1.5|South Africa|2020-07-14	Africa|hCoV-19/South Africa/R12680-20/2020|EPI ISL 504221|C.1|South Africa|2020-06-16	0.0007045484	Africa
Africa|hCoV-19/South Africa/KRISP-0535/2020|EPI ISL 498078|B.1.1.206|South Africa|2020-07-08	Africa|hCoV-19/South Africa/R12680-20/2020|EPI ISL 504221|C.1|South Africa|2020-06-16	0.0005634325	Africa
Africa|hCoV-19/South Africa/KRISP-0536/2020|EPI ISL 498079|B.1.1|South Africa|2020-07-14	Africa|hCoV-19/South Africa/R12680-20/2020|EPI ISL 504221|C.1|South Africa|2020-06-16	0.0005282420	Africa
Africa|hCoV-19/South Africa/KRISP-0538/2020|EPI ISL 498080|B.1.1.254|South Africa|2020-07-14	Africa|hCoV-19/South Africa/R12680-20/2020|EPI ISL 504221|C.1|South Africa|2020-06-16	0.0004617147	Africa
Africa|hCoV-19/South Africa/KRISP-0539/2020|EPI ISL 498081|B.1.1.206|South Africa|2020-07-07	Africa|hCoV-19/South Africa/R12680-20/2020|EPI ISL 504221|C.1|South Africa|2020-06-16	0.0005282179	Africa
Africa|hCoV-19/South Africa/KRISP-0540/2020|EPI ISL 498082|B.1.1|South Africa|2020-07-14	Africa|hCoV-19/South Africa/R12680-20/2020|EPI ISL 504221|C.1|South Africa|2020-06-16	0.0004577695	Africa
Africa|hCoV-19/South Africa/KRISP-0541/2020|EPI ISL 498083|B.1.1.206|South Africa|2020-07-14	Africa|hCoV-19/South Africa/R12680-20/2020|EPI ISL 504221|C.1|South Africa|2020-06-16	0.0005729895	Africa
Africa|hCoV-19/South Africa/KRISP-0543/2020|EPI ISL 498084|C.2|South Africa|2020-07-12	Africa|hCoV-19/South Africa/R12680-20/2020|EPI ISL 504221|C.1|South Africa|2020-06-16	0.0004929812	Africa
Africa|hCoV-19/South Africa/KRISP-0544/2020|EPI ISL 498085|B.1.1.206|South Africa|2020-07-13	Africa|hCoV-19/South Africa/R12680-20/2020|EPI ISL 504221|C.1|South Africa|2020-06-16	0.0004953898	Africa
Africa|hCoV-19/South Africa/KRISP-0545/2020|EPI ISL 498086|B.1.1.273|South Africa|2020-07-14	Africa|hCoV-19/South Africa/R12680-20/2020|EPI ISL 504221|C.1|South Africa|2020-06-16	0.0006339045	Africa
Africa|hCoV-19/South Africa/KRISP-0548/2020|EPI ISL 498087|B.1.1.273|South Africa|2020-07-15	Africa|hCoV-19/South Africa/R12680-20/2020|EPI ISL 504221|C.1|South Africa|2020-06-16	0.0005634325	Africa
Africa|hCoV-19/South Africa/KRISP-0549/2020|EPI ISL 498088|B.1.140|South Africa|2020-07-15	Africa|hCoV-19/South Africa/R12680-20/2020|EPI ISL 504221|C.1|South Africa|2020-06-16	0.0006340221	Africa
Africa|hCoV-19/South Africa/KRISP-0550/2020|EPI ISL 498089|B.1.1.34|South Africa|2020-07-15	Africa|hCoV-19/South Africa/R12680-20/2020|EPI ISL 504221|C.1|South Africa|2020-06-16	0.0005987564	Africa
Africa|hCoV-19/South Africa/KRISP-0551/2020|EPI ISL 498090|H.1|South Africa|2020-07-14	Africa|hCoV-19/South Africa/R12680-20/2020|EPI ISL 504221|C.1|South Africa|2020-06-16	0.0004577808	Africa
Africa|hCoV-19/South Africa/KRISP-0552/2020|EPI ISL 498091|H.1|South Africa|2020-07-14	Africa|hCoV-19/South Africa/R12680-20/2020|EPI ISL 504221|C.1|South Africa|2020-06-16	0.0004577808	Africa
Africa|hCoV-19/South Africa/KRISP-0553/2020|EPI ISL 498092|H.1|South Africa|2020-07-14	Africa|hCoV-19/South Africa/R12680-20/2020|EPI ISL 504221|C.1|South Africa|2020-06-16	0.0004600971	Africa
Africa|hCoV-19/South Africa/KRISP-0554/2020|EPI ISL 498093|B.1.1|South Africa|2020-07-14	Africa|hCoV-19/South Africa/R12680-20/2020|EPI ISL 504221|C.1|South Africa|2020-06-16	0.0004606839	Africa
Africa|hCoV-19/South Africa/KRISP-0555/2020|EPI ISL 498094|B.1.140|South Africa|2020-07-15	Africa|hCoV-19/South Africa/R12680-20/2020|EPI ISL 504221|C.1|South Africa|2020-06-16	0.0006692456	Africa
Africa|hCoV-19/South Africa/KRISP-0556/2020|EPI ISL 498095|B.1.1.273|South Africa|2020-07-15	Africa|hCoV-19/South Africa/R12680-20/2020|EPI ISL 504221|C.1|South Africa|2020-06-16	0.0005634465	Africa
Africa|hCoV-19/South Africa/KRISP-0557/2020|EPI ISL 498096|C.1|South Africa|2020-07-14	Africa|hCoV-19/South Africa/R12680-20/2020|EPI ISL 504221|C.1|South Africa|2020-06-16	0.0002112714	Africa
Africa|hCoV-19/South Africa/KRISP-0558/2020|EPI ISL 498097|B.1.1.206|South Africa|2020-07-15	Africa|hCoV-19/South Africa/R12680-20/2020|EPI ISL 504221|C.1|South Africa|2020-06-16	0.0005282310	Africa
Africa|hCoV-19/South Africa/KRISP-0559/2020|EPI ISL 498098|B.1.1.206|South Africa|2020-07-14	Africa|hCoV-19/South Africa/R12680-20/2020|EPI ISL 504221|C.1|South Africa|2020-06-16	0.0005634583	Africa
Africa|hCoV-19/South Africa/KRISP-0560/2020|EPI ISL 498099|B.1.1|South Africa|2020-07-15	Africa|hCoV-19/South Africa/R12680-20/2020|EPI ISL 504221|C.1|South Africa|2020-06-16	0.0004225283	Africa
Africa|hCoV-19/South Africa/KRISP-0561/2020|EPI ISL 498100|H.1|South Africa|2020-07-15	Africa|hCoV-19/South Africa/R12680-20/2020|EPI ISL 504221|C.1|South Africa|2020-06-16	0.0004577807	Africa
Africa|hCoV-19/South Africa/KRISP-0562/2020|EPI ISL 498101|B.1.140|South Africa|2020-07-15	Africa|hCoV-19/South Africa/R12680-20/2020|EPI ISL 504221|C.1|South Africa|2020-06-16	0.0005987587	Africa
Africa|hCoV-19/South Africa/KRISP-0564/2020|EPI ISL 498103|B.1.1|South Africa|2020-07-15	Africa|hCoV-19/South Africa/R12680-20/2020|EPI ISL 504221|C.1|South Africa|2020-06-16	0.0003520920	Africa
Africa|hCoV-19/South Africa/KRISP-0565/2020|EPI ISL 498104|C.2|South Africa|2020-07-14	Africa|hCoV-19/South Africa/R12680-20/2020|EPI ISL 504221|C.1|South Africa|2020-06-16	0.0003520993	Africa
Africa|hCoV-19/South Africa/KRISP-0567/2020|EPI ISL 498105|B.1.1.206|South Africa|2020-07-15	Africa|hCoV-19/South Africa/R12680-20/2020|EPI ISL 504221|C.1|South Africa|2020-06-16	0.0004961618	Africa
Africa|hCoV-19/South Africa/KRISP-0568/2020|EPI ISL 498106|B.1.1|South Africa|2020-07-15	Africa|hCoV-19/South Africa/R12680-20/2020|EPI ISL 504221|C.1|South Africa|2020-06-16	0.0004225282	Africa
Africa|hCoV-19/South Africa/KRISP-0569/2020|EPI ISL 498107|B.1.1.206|South Africa|2020-07-15	Africa|hCoV-19/South Africa/R12680-20/2020|EPI ISL 504221|C.1|South Africa|2020-06-16	0.0004607005	Africa
Africa|hCoV-19/South Africa/KRISP-0570/2020|EPI ISL 498108|B.1.1.56|South Africa|2020-07-02	Africa|hCoV-19/South Africa/R12680-20/2020|EPI ISL 504221|C.1|South Africa|2020-06-16	0.0005282662	Africa
Africa|hCoV-19/South Africa/KRISP-0571/2020|EPI ISL 498109|B.1.1.56|South Africa|2020-07-14	Africa|hCoV-19/South Africa/R12680-20/2020|EPI ISL 504221|C.1|South Africa|2020-06-16	0.0004577903	Africa
Africa|hCoV-19/South Africa/KRISP-0572/2020|EPI ISL 498110|B.1.5|South Africa|2020-07-13	Africa|hCoV-19/South Africa/R12680-20/2020|EPI ISL 504221|C.1|South Africa|2020-06-16	0.0006692737	Africa
Africa|hCoV-19/South Africa/KRISP-0573/2020|EPI ISL 498111|B.1.1.206|South Africa|2020-07-14	Africa|hCoV-19/South Africa/R12680-20/2020|EPI ISL 504221|C.1|South Africa|2020-06-16	0.0005634583	Africa
Africa|hCoV-19/South Africa/KRISP-0574/2020|EPI ISL 498112|B.1.1.206|South Africa|2020-07-15	Africa|hCoV-19/South Africa/R12680-20/2020|EPI ISL 504221|C.1|South Africa|2020-06-16	0.0005987144	Africa
Africa|hCoV-19/South Africa/KRISP-0575/2020|EPI ISL 498113|B.1.1.206|South Africa|2020-07-13	Africa|hCoV-19/South Africa/R12680-20/2020|EPI ISL 504221|C.1|South Africa|2020-06-16	0.0005634583	Africa
Africa|hCoV-19/South Africa/KRISP-0576/2020|EPI ISL 498114|B.1.1.206|South Africa|2020-07-07	Africa|hCoV-19/South Africa/R12680-20/2020|EPI ISL 504221|C.1|South Africa|2020-06-16	0.0004577486	Africa
Africa|hCoV-19/South Africa/KRISP-0577/2020|EPI ISL 498115|B.1.1.56|South Africa|2020-07-09	Africa|hCoV-19/South Africa/R12680-20/2020|EPI ISL 504221|C.1|South Africa|2020-06-16	0.0005987144	Africa
Africa|hCoV-19/South Africa/KRISP-0578/2020|EPI ISL 498116|B.1.1.206|South Africa|2020-07-09	Africa|hCoV-19/South Africa/R12680-20/2020|EPI ISL 504221|C.1|South Africa|2020-06-16	0.0004929827	Africa
Africa|hCoV-19/South Africa/KRISP-0579/2020|EPI ISL 498117|B.1.1.273|South Africa|2020-07-08	Africa|hCoV-19/South Africa/R12680-20/2020|EPI ISL 504221|C.1|South Africa|2020-06-16	0.0005987018	Africa
Africa|hCoV-19/South Africa/KRISP-0580/2020|EPI ISL 498118|B.1.1.206|South Africa|2020-07-07	Africa|hCoV-19/South Africa/R12680-20/2020|EPI ISL 504221|C.1|South Africa|2020-06-16	0.0004929826	Africa
Africa|hCoV-19/South Africa/KRISP-0581/2020|EPI ISL 498119|B.1.1.273|South Africa|2020-07-09	Africa|hCoV-19/South Africa/R12680-20/2020|EPI ISL 504221|C.1|South Africa|2020-06-16	0.0005282069	Africa
Africa|hCoV-19/South Africa/KRISP-0584/2020|EPI ISL 498122|B.1|South Africa|2020-07-07	Africa|hCoV-19/South Africa/R12680-20/2020|EPI ISL 504221|C.1|South Africa|2020-06-16	0.0005987440	Africa
Africa|hCoV-19/South Africa/KRISP-0585/2020|EPI ISL 498123|B.1.140|South Africa|2020-07-08	Africa|hCoV-19/South Africa/R12680-20/2020|EPI ISL 504221|C.1|South Africa|2020-06-16	0.0007044843	Africa
Africa|hCoV-19/South Africa/KRISP-0586/2020|EPI ISL 498124|B.1.1.273|South Africa|2020-07-08	Africa|hCoV-19/South Africa/R12680-20/2020|EPI ISL 504221|C.1|South Africa|2020-06-16	0.0005634583	Africa
Africa|hCoV-19/South Africa/KRISP-0587/2020|EPI ISL 498125|B.1.1.56|South Africa|2020-07-09	Africa|hCoV-19/South Africa/R12680-20/2020|EPI ISL 504221|C.1|South Africa|2020-06-16	0.0005634583	Africa
Africa|hCoV-19/South Africa/KRISP-0588/2020|EPI ISL 498126|B.1.140|South Africa|2020-07-08	Africa|hCoV-19/South Africa/R12680-20/2020|EPI ISL 504221|C.1|South Africa|2020-06-16	0.0006692294	Africa
Africa|hCoV-19/South Africa/KRISP-06/2020|EPI ISL 421573|B.6|South Africa|2020-03-31	Africa|hCoV-19/South Africa/R12680-20/2020|EPI ISL 504221|C.1|South Africa|2020-06-16	0.0007427817	Africa
Africa|hCoV-19/South Africa/KRISP-07/2020|EPI ISL 421574|B.1.106|South Africa|2020-04-01	Africa|hCoV-19/South Africa/R12680-20/2020|EPI ISL 504221|C.1|South Africa|2020-06-16	0.0004930346	Africa
Africa|hCoV-19/South Africa/KRISP-101/2020|EPI ISL 455631|B.1.5|South Africa|2020-04-30	Africa|hCoV-19/South Africa/R12680-20/2020|EPI ISL 504221|C.1|South Africa|2020-06-16	0.0004577922	Africa
Africa|hCoV-19/South Africa/KRISP-102/2020|EPI ISL 455632|B.1.1|South Africa|2020-04-30	Africa|hCoV-19/South Africa/R12680-20/2020|EPI ISL 504221|C.1|South Africa|2020-06-16	0.0003873094	Africa
Africa|hCoV-19/South Africa/KRISP-103/2020|EPI ISL 455633|B.1.106|South Africa|2020-04-30	Africa|hCoV-19/South Africa/R12680-20/2020|EPI ISL 504221|C.1|South Africa|2020-06-16	0.0005995736	Africa
Africa|hCoV-19/South Africa/KRISP-104/2020|EPI ISL 455634|B.1.106|South Africa|2020-05-01	Africa|hCoV-19/South Africa/R12680-20/2020|EPI ISL 504221|C.1|South Africa|2020-06-16	0.0006188880	Africa
Africa|hCoV-19/South Africa/KRISP-105/2020|EPI ISL 455635|B.1.106|South Africa|2020-05-05	Africa|hCoV-19/South Africa/R12680-20/2020|EPI ISL 504221|C.1|South Africa|2020-06-16	0.0006005696	Africa
Africa|hCoV-19/South Africa/KRISP-106/2020|EPI ISL 455636|B.1.106|South Africa|2020-03-31	Africa|hCoV-19/South Africa/R12680-20/2020|EPI ISL 504221|C.1|South Africa|2020-06-16	0.0005282441	Africa
Africa|hCoV-19/South Africa/KRISP-108/2020|EPI ISL 455638|B.1|South Africa|2020-05-04	Africa|hCoV-19/South Africa/R12680-20/2020|EPI ISL 504221|C.1|South Africa|2020-06-16	0.0006204167	Africa
Africa|hCoV-19/South Africa/KRISP-109/2020|EPI ISL 455639|B.1.1.57|South Africa|2020-03-31	Africa|hCoV-19/South Africa/R12680-20/2020|EPI ISL 504221|C.1|South Africa|2020-06-16	0.0004225286	Africa
Africa|hCoV-19/South Africa/KRISP-K000566/2020|EPI ISL 509223|B.1.1.206|South Africa|2020-07-13	Africa|hCoV-19/South Africa/R12680-20/2020|EPI ISL 504221|C.1|South Africa|2020-06-16	0.0004929827	Africa
Africa|hCoV-19/South Africa/KRISP-K000567/2020|EPI ISL 509224|B.1.1.62|South Africa|2020-07-13	Africa|hCoV-19/South Africa/R12680-20/2020|EPI ISL 504221|C.1|South Africa|2020-06-16	0.0004930796	Africa
Africa|hCoV-19/South Africa/KRISP-K000568/2020|EPI ISL 509225|B.1.1.206|South Africa|2020-07-11	Africa|hCoV-19/South Africa/R12680-20/2020|EPI ISL 504221|C.1|South Africa|2020-06-16	0.0004930051	Africa
Africa|hCoV-19/South Africa/KRISP-K000569/2020|EPI ISL 509226|H.1|South Africa|2020-07-11	Africa|hCoV-19/South Africa/R12680-20/2020|EPI ISL 504221|C.1|South Africa|2020-06-16	0.0005634978	Africa
Africa|hCoV-19/South Africa/KRISP-K000571/2020|EPI ISL 509227|B.1.1.99|South Africa|2020-07-13	Africa|hCoV-19/South Africa/R12680-20/2020|EPI ISL 504221|C.1|South Africa|2020-06-16	0.0003888974	Africa
Africa|hCoV-19/South Africa/KRISP-K000572/2020|EPI ISL 509228|B.1.1.206|South Africa|2020-07-13	Africa|hCoV-19/South Africa/R12680-20/2020|EPI ISL 504221|C.1|South Africa|2020-06-16	0.0005634464	Africa
Africa|hCoV-19/South Africa/KRISP-K000573/2020|EPI ISL 509229|B.1.1.206|South Africa|2020-07-10	Africa|hCoV-19/South Africa/R12680-20/2020|EPI ISL 504221|C.1|South Africa|2020-06-16	0.0004225283	Africa
Africa|hCoV-19/South Africa/KRISP-K000574/2020|EPI ISL 509230|B.1.5.19|South Africa|2020-07-13	Africa|hCoV-19/South Africa/R12680-20/2020|EPI ISL 504221|C.1|South Africa|2020-06-16	0.0005987166	Africa
Africa|hCoV-19/South Africa/KRISP-K000575/2020|EPI ISL 509231|B.1.140|South Africa|2020-07-13	Africa|hCoV-19/South Africa/R12680-20/2020|EPI ISL 504221|C.1|South Africa|2020-06-16	0.0006692127	Africa
Africa|hCoV-19/South Africa/KRISP-K000576/2020|EPI ISL 509232|B.1.1.206|South Africa|2020-07-13	Africa|hCoV-19/South Africa/R12680-20/2020|EPI ISL 504221|C.1|South Africa|2020-06-16	0.0005282179	Africa
Africa|hCoV-19/South Africa/KRISP-K000577/2020|EPI ISL 509233|B.1.1.206|South Africa|2020-07-11	Africa|hCoV-19/South Africa/R12680-20/2020|EPI ISL 504221|C.1|South Africa|2020-06-16	0.0004225283	Africa
Africa|hCoV-19/South Africa/KRISP-K000578/2020|EPI ISL 509234|C.1|South Africa|2020-07-13	Africa|hCoV-19/South Africa/R12680-20/2020|EPI ISL 504221|C.1|South Africa|2020-06-16	0.0002836687	Africa
Africa|hCoV-19/South Africa/KRISP-K000579/2020|EPI ISL 509235|C.1|South Africa|2020-07-10	Africa|hCoV-19/South Africa/R12680-20/2020|EPI ISL 504221|C.1|South Africa|2020-06-16	0.0001408239	Africa
Africa|hCoV-19/South Africa/KRISP-K000580/2020|EPI ISL 509236|B.1.1|South Africa|2020-07-13	Africa|hCoV-19/South Africa/R12680-20/2020|EPI ISL 504221|C.1|South Africa|2020-06-16	0.0004930051	Africa
Africa|hCoV-19/South Africa/KRISP-K000581/2020|EPI ISL 509237|B.1.1.206|South Africa|2020-07-13	Africa|hCoV-19/South Africa/R12680-20/2020|EPI ISL 504221|C.1|South Africa|2020-06-16	0.0005987143	Africa
Africa|hCoV-19/South Africa/KRISP-K000582/2020|EPI ISL 509238|B.1.1.206|South Africa|2020-07-13	Africa|hCoV-19/South Africa/R12680-20/2020|EPI ISL 504221|C.1|South Africa|2020-06-16	0.0004929931	Africa
Africa|hCoV-19/South Africa/KRISP-K000583/2020|EPI ISL 509239|B.1.1.206|South Africa|2020-07-13	Africa|hCoV-19/South Africa/R12680-20/2020|EPI ISL 504221|C.1|South Africa|2020-06-16	0.0004929929	Africa
Africa|hCoV-19/South Africa/KRISP-K000584/2020|EPI ISL 509240|B.1.1.273|South Africa|2020-07-13	Africa|hCoV-19/South Africa/R12680-20/2020|EPI ISL 504221|C.1|South Africa|2020-06-16	0.0005986746	Africa
Africa|hCoV-19/South Africa/KRISP-K000585/2020|EPI ISL 509241|B.1.140|South Africa|2020-07-13	Africa|hCoV-19/South Africa/R12680-20/2020|EPI ISL 504221|C.1|South Africa|2020-06-16	0.0005987587	Africa
Africa|hCoV-19/South Africa/KRISP-K000586/2020|EPI ISL 509242|B.1.140|South Africa|2020-07-13	Africa|hCoV-19/South Africa/R12680-20/2020|EPI ISL 504221|C.1|South Africa|2020-06-16	0.0006343439	Africa
Africa|hCoV-19/South Africa/KRISP-K000588/2020|EPI ISL 509243|B.1.1.206|South Africa|2020-07-13	Africa|hCoV-19/South Africa/R12680-20/2020|EPI ISL 504221|C.1|South Africa|2020-06-16	0.0005282178	Africa
Africa|hCoV-19/South Africa/KRISP-K000589/2020|EPI ISL 509244|B.1.1.206|South Africa|2020-07-13	Africa|hCoV-19/South Africa/R12680-20/2020|EPI ISL 504221|C.1|South Africa|2020-06-16	0.0005282420	Africa
Africa|hCoV-19/South Africa/KRISP-K000591/2020|EPI ISL 509245|B.1.5|South Africa|2020-07-12	Africa|hCoV-19/South Africa/R12680-20/2020|EPI ISL 504221|C.1|South Africa|2020-06-16	0.0004577921	Africa
Africa|hCoV-19/South Africa/KRISP-K000592/2020|EPI ISL 509246|B.1.1.273|South Africa|2020-07-13	Africa|hCoV-19/South Africa/R12680-20/2020|EPI ISL 504221|C.1|South Africa|2020-06-16	0.0005682257	Africa
Africa|hCoV-19/South Africa/KRISP-K000594/2020|EPI ISL 509247|B.1.140|South Africa|2020-07-02	Africa|hCoV-19/South Africa/R12680-20/2020|EPI ISL 504221|C.1|South Africa|2020-06-16	0.0007044666	Africa
Africa|hCoV-19/South Africa/KRISP-K000595/2020|EPI ISL 509248|B.1.140|South Africa|2020-07-02	Africa|hCoV-19/South Africa/R12680-20/2020|EPI ISL 504221|C.1|South Africa|2020-06-16	0.0006692292	Africa
Africa|hCoV-19/South Africa/KRISP-K000596/2020|EPI ISL 509249|B.1.1.206|South Africa|2020-07-02	Africa|hCoV-19/South Africa/R12680-20/2020|EPI ISL 504221|C.1|South Africa|2020-06-16	0.0005634840	Africa
Africa|hCoV-19/South Africa/KRISP-K000597/2020|EPI ISL 509250|B.1.1.34|South Africa|2020-07-13	Africa|hCoV-19/South Africa/R12680-20/2020|EPI ISL 504221|C.1|South Africa|2020-06-16	0.0004929930	Africa
Africa|hCoV-19/South Africa/KRISP-K000598/2020|EPI ISL 509251|B.1.1.206|South Africa|2020-07-03	Africa|hCoV-19/South Africa/R12680-20/2020|EPI ISL 504221|C.1|South Africa|2020-06-16	0.0004577695	Africa
Africa|hCoV-19/South Africa/KRISP-K000599/2020|EPI ISL 509252|B.1.1.273|South Africa|2020-07-13	Africa|hCoV-19/South Africa/R12680-20/2020|EPI ISL 504221|C.1|South Africa|2020-06-16	0.0004577695	Africa
Africa|hCoV-19/South Africa/KRISP-K000600/2020|EPI ISL 509253|B.1.1.206|South Africa|2020-07-01	Africa|hCoV-19/South Africa/R12680-20/2020|EPI ISL 504221|C.1|South Africa|2020-06-16	0.0005634326	Africa
Africa|hCoV-19/South Africa/KRISP-K000601/2020|EPI ISL 509254|B.1.1.57|South Africa|2020-07-13	Africa|hCoV-19/South Africa/R12680-20/2020|EPI ISL 504221|C.1|South Africa|2020-06-16	0.0004225475	Africa
Africa|hCoV-19/South Africa/KRISP-K000602/2020|EPI ISL 509255|B.1.1.206|South Africa|2020-07-01	Africa|hCoV-19/South Africa/R12680-20/2020|EPI ISL 504221|C.1|South Africa|2020-06-16	0.0005282069	Africa
Africa|hCoV-19/South Africa/KRISP-K000603/2020|EPI ISL 509256|B.1.1.206|South Africa|2020-07-02	Africa|hCoV-19/South Africa/R12680-20/2020|EPI ISL 504221|C.1|South Africa|2020-06-16	0.0004929704	Africa
Africa|hCoV-19/South Africa/KRISP-K000604/2020|EPI ISL 509257|C.1|South Africa|2020-07-01	Africa|hCoV-19/South Africa/R12680-20/2020|EPI ISL 504221|C.1|South Africa|2020-06-16	0.0001760150	Africa
Africa|hCoV-19/South Africa/KRISP-K000606/2020|EPI ISL 509259|B.1.1.206|South Africa|2020-07-02	Africa|hCoV-19/South Africa/R12680-20/2020|EPI ISL 504221|C.1|South Africa|2020-06-16	0.0006485608	Africa
Africa|hCoV-19/South Africa/KRISP-K000607/2020|EPI ISL 509260|B.1.1.57|South Africa|2020-07-13	Africa|hCoV-19/South Africa/R12680-20/2020|EPI ISL 504221|C.1|South Africa|2020-06-16	0.0004930161	Africa
Africa|hCoV-19/South Africa/KRISP-K000608/2020|EPI ISL 509261|H.1|South Africa|2020-07-03	Africa|hCoV-19/South Africa/R12680-20/2020|EPI ISL 504221|C.1|South Africa|2020-06-16	0.0004589604	Africa
Africa|hCoV-19/South Africa/KRISP-K000612/2020|EPI ISL 509264|B.1.1.206|South Africa|2020-07-01	Africa|hCoV-19/South Africa/R12680-20/2020|EPI ISL 504221|C.1|South Africa|2020-06-16	0.0006339464	Africa
Africa|hCoV-19/South Africa/KRISP-K000613/2020|EPI ISL 509265|B.1.1.206|South Africa|2020-07-14	Africa|hCoV-19/South Africa/R12680-20/2020|EPI ISL 504221|C.1|South Africa|2020-06-16	0.0006339329	Africa
Africa|hCoV-19/South Africa/KRISP-K000614/2020|EPI ISL 509266|B.1.1.206|South Africa|2020-07-02	Africa|hCoV-19/South Africa/R12680-20/2020|EPI ISL 504221|C.1|South Africa|2020-06-16	0.0005282310	Africa
Africa|hCoV-19/South Africa/KRISP-K000615/2020|EPI ISL 509267|B.1.1.206|South Africa|2020-07-02	Africa|hCoV-19/South Africa/R12680-20/2020|EPI ISL 504221|C.1|South Africa|2020-06-16	0.0005986871	Africa
Africa|hCoV-19/South Africa/KRISP-K000616/2020|EPI ISL 509268|B.1.1.206|South Africa|2020-07-01	Africa|hCoV-19/South Africa/R12680-20/2020|EPI ISL 504221|C.1|South Africa|2020-06-16	0.0004971005	Africa
Africa|hCoV-19/South Africa/KRISP-K000617/2020|EPI ISL 509269|B.1.1.206|South Africa|2020-07-01	Africa|hCoV-19/South Africa/R12680-20/2020|EPI ISL 504221|C.1|South Africa|2020-06-16	0.0004929928	Africa
Africa|hCoV-19/South Africa/KRISP-K000618/2020|EPI ISL 509270|B.1.1.206|South Africa|2020-07-03	Africa|hCoV-19/South Africa/R12680-20/2020|EPI ISL 504221|C.1|South Africa|2020-06-16	0.0004577486	Africa
Africa|hCoV-19/South Africa/KRISP-K000620/2020|EPI ISL 509272|B.1.1.206|South Africa|2020-07-01	Africa|hCoV-19/South Africa/R12680-20/2020|EPI ISL 504221|C.1|South Africa|2020-06-16	0.0005328972	Africa
Africa|hCoV-19/South Africa/KRISP-K000621/2020|EPI ISL 509273|B.1.140|South Africa|2020-07-02	Africa|hCoV-19/South Africa/R12680-20/2020|EPI ISL 504221|C.1|South Africa|2020-06-16	0.0006750533	Africa
Africa|hCoV-19/South Africa/KRISP-K000622/2020|EPI ISL 509274|B.1.1|South Africa|2020-07-03	Africa|hCoV-19/South Africa/R12680-20/2020|EPI ISL 504221|C.1|South Africa|2020-06-16	0.0003520920	Africa
Africa|hCoV-19/South Africa/KRISP-K000623/2020|EPI ISL 509275|B.1.1.206|South Africa|2020-07-04	Africa|hCoV-19/South Africa/R12680-20/2020|EPI ISL 504221|C.1|South Africa|2020-06-16	0.0005986871	Africa
Africa|hCoV-19/South Africa/KRISP-K000624/2020|EPI ISL 509276|B.1.1.206|South Africa|2020-07-02	Africa|hCoV-19/South Africa/R12680-20/2020|EPI ISL 504221|C.1|South Africa|2020-06-16	0.0004960036	Africa
Africa|hCoV-19/South Africa/KRISP-K000625/2020|EPI ISL 509277|B.1.1.206|South Africa|2020-07-11	Africa|hCoV-19/South Africa/R12680-20/2020|EPI ISL 504221|C.1|South Africa|2020-06-16	0.0005691292	Africa
Africa|hCoV-19/South Africa/KRISP-K000626/2020|EPI ISL 509278|B.1.1.1|South Africa|2020-07-07	Africa|hCoV-19/South Africa/R12680-20/2020|EPI ISL 504221|C.1|South Africa|2020-06-16	0.0002525891	Africa
Africa|hCoV-19/South Africa/KRISP-K000628/2020|EPI ISL 509279|B.1.1.206|South Africa|2020-07-12	Africa|hCoV-19/South Africa/R12680-20/2020|EPI ISL 504221|C.1|South Africa|2020-06-16	0.0004929833	Africa
Africa|hCoV-19/South Africa/KRISP-K000629/2020|EPI ISL 509280|B.1.1|South Africa|2020-07-03	Africa|hCoV-19/South Africa/R12680-20/2020|EPI ISL 504221|C.1|South Africa|2020-06-16	0.0005434807	Africa
Africa|hCoV-19/South Africa/KRISP-K000630/2020|EPI ISL 509281|B.1.1.206|South Africa|2020-07-03	Africa|hCoV-19/South Africa/R12680-20/2020|EPI ISL 504221|C.1|South Africa|2020-06-16	0.0004577686	Africa
Africa|hCoV-19/South Africa/KRISP-K000631/2020|EPI ISL 509282|B.1.1.206|South Africa|2020-07-04	Africa|hCoV-19/South Africa/R12680-20/2020|EPI ISL 504221|C.1|South Africa|2020-06-16	0.0004970298	Africa
Africa|hCoV-19/South Africa/KRISP-K000632/2020|EPI ISL 509283|B.1.1.206|South Africa|2020-07-02	Africa|hCoV-19/South Africa/R12680-20/2020|EPI ISL 504221|C.1|South Africa|2020-06-16	0.0004929703	Africa
Africa|hCoV-19/South Africa/KRISP-K000633/2020|EPI ISL 509284|B.1.1.206|South Africa|2020-07-02	Africa|hCoV-19/South Africa/R12680-20/2020|EPI ISL 504221|C.1|South Africa|2020-06-16	0.0004577486	Africa
Africa|hCoV-19/South Africa/KRISP-K000635/2020|EPI ISL 509285|B.1|South Africa|2020-07-07	Africa|hCoV-19/South Africa/R12680-20/2020|EPI ISL 504221|C.1|South Africa|2020-06-16	0.0006339775	Africa
Africa|hCoV-19/South Africa/KRISP-K000637/2020|EPI ISL 509287|B.1.106|South Africa|2020-07-13	Africa|hCoV-19/South Africa/R12680-20/2020|EPI ISL 504221|C.1|South Africa|2020-06-16	0.0005634722	Africa
Africa|hCoV-19/South Africa/KRISP-K000639/2020|EPI ISL 509288|C.1|South Africa|2020-07-13	Africa|hCoV-19/South Africa/R12680-20/2020|EPI ISL 504221|C.1|South Africa|2020-06-16	0.0001417921	Africa
Africa|hCoV-19/South Africa/KRISP-K000640/2020|EPI ISL 509289|B.1.5.31|South Africa|2020-07-13	Africa|hCoV-19/South Africa/R12680-20/2020|EPI ISL 504221|C.1|South Africa|2020-06-16	0.0005634861	Africa
Africa|hCoV-19/South Africa/KRISP-K000641/2020|EPI ISL 509290|B.1.1.34|South Africa|2020-07-13	Africa|hCoV-19/South Africa/R12680-20/2020|EPI ISL 504221|C.1|South Africa|2020-06-16	0.0006340042	Africa
Africa|hCoV-19/South Africa/KRISP-K000643/2020|EPI ISL 509292|C.1|South Africa|2020-07-10	Africa|hCoV-19/South Africa/R12680-20/2020|EPI ISL 504221|C.1|South Africa|2020-06-16	0.0001408090	Africa
Africa|hCoV-19/South Africa/KRISP-K000649/2020|EPI ISL 509293|B.1.5.19|South Africa|2020-07-13	Africa|hCoV-19/South Africa/R12680-20/2020|EPI ISL 504221|C.1|South Africa|2020-06-16	0.0007396873	Africa
Africa|hCoV-19/South Africa/KRISP-K000650/2020|EPI ISL 509294|B.1.1.206|South Africa|2020-07-13	Africa|hCoV-19/South Africa/R12680-20/2020|EPI ISL 504221|C.1|South Africa|2020-06-16	0.0005986448	Africa
Africa|hCoV-19/South Africa/KRISP-K000652/2020|EPI ISL 509296|B.1.1.273|South Africa|2020-07-13	Africa|hCoV-19/South Africa/R12680-20/2020|EPI ISL 504221|C.1|South Africa|2020-06-16	0.0005986597	Africa
Africa|hCoV-19/South Africa/KRISP-K000655/2020|EPI ISL 509298|B.1.1.254|South Africa|2020-07-12	Africa|hCoV-19/South Africa/R12680-20/2020|EPI ISL 504221|C.1|South Africa|2020-06-16	0.0004736525	Africa
Africa|hCoV-19/South Africa/KRISP-K000658/2020|EPI ISL 509299|C.1|South Africa|2020-07-13	Africa|hCoV-19/South Africa/R12680-20/2020|EPI ISL 504221|C.1|South Africa|2020-06-16	0.0002818465	Africa
Africa|hCoV-19/South Africa/KRISP-K000659/2020|EPI ISL 509300|B.1.1.206|South Africa|2020-07-13	Africa|hCoV-19/South Africa/R12680-20/2020|EPI ISL 504221|C.1|South Africa|2020-06-16	0.0005987925	Africa
Africa|hCoV-19/South Africa/KRISP-K001035/2020|EPI ISL 509301|H.1|South Africa|2020-07-17	Africa|hCoV-19/South Africa/R12680-20/2020|EPI ISL 504221|C.1|South Africa|2020-06-16	0.0004577808	Africa
Africa|hCoV-19/South Africa/KRISP-K001037/2020|EPI ISL 509302|B.1.140|South Africa|2020-07-16	Africa|hCoV-19/South Africa/R12680-20/2020|EPI ISL 504221|C.1|South Africa|2020-06-16	0.0005987587	Africa
Africa|hCoV-19/South Africa/KRISP-K001038/2020|EPI ISL 509303|B.1.1.273|South Africa|2020-07-16	Africa|hCoV-19/South Africa/R12680-20/2020|EPI ISL 504221|C.1|South Africa|2020-06-16	0.0005986598	Africa
Africa|hCoV-19/South Africa/KRISP-K001041/2020|EPI ISL 509304|B.1.1.273|South Africa|2020-07-16	Africa|hCoV-19/South Africa/R12680-20/2020|EPI ISL 504221|C.1|South Africa|2020-06-16	0.0005986745	Africa
Africa|hCoV-19/South Africa/KRISP-K001043/2020|EPI ISL 509305|B.1.5.16|South Africa|2020-07-02	Africa|hCoV-19/South Africa/R12680-20/2020|EPI ISL 504221|C.1|South Africa|2020-06-16	0.0008102050	Africa
Africa|hCoV-19/South Africa/KRISP-K001044/2020|EPI ISL 509306|B.1.1|South Africa|2020-07-18	Africa|hCoV-19/South Africa/R12680-20/2020|EPI ISL 504221|C.1|South Africa|2020-06-16	0.0003873270	Africa
Africa|hCoV-19/South Africa/KRISP-K001045/2020|EPI ISL 509307|C.2|South Africa|2020-07-18	Africa|hCoV-19/South Africa/R12680-20/2020|EPI ISL 504221|C.1|South Africa|2020-06-16	0.0003521154	Africa
Africa|hCoV-19/South Africa/KRISP-K001049/2020|EPI ISL 509308|B.1.1.34|South Africa|2020-07-16	Africa|hCoV-19/South Africa/R12680-20/2020|EPI ISL 504221|C.1|South Africa|2020-06-16	0.0006339486	Africa
Africa|hCoV-19/South Africa/KRISP-K001051/2020|EPI ISL 509309|B.1.1.206|South Africa|2020-07-14	Africa|hCoV-19/South Africa/R12680-20/2020|EPI ISL 504221|C.1|South Africa|2020-06-16	0.0006339884	Africa
Africa|hCoV-19/South Africa/KRISP-K001052/2020|EPI ISL 509310|B.1.1.206|South Africa|2020-07-14	Africa|hCoV-19/South Africa/R12680-20/2020|EPI ISL 504221|C.1|South Africa|2020-06-16	0.0005282068	Africa
Africa|hCoV-19/South Africa/KRISP-K001053/2020|EPI ISL 509311|B.1.1.206|South Africa|2020-07-03	Africa|hCoV-19/South Africa/R12680-20/2020|EPI ISL 504221|C.1|South Africa|2020-06-16	0.0004590302	Africa
Africa|hCoV-19/South Africa/KRISP-K001055/2020|EPI ISL 509313|B.1.1.62|South Africa|2020-07-13	Africa|hCoV-19/South Africa/R12680-20/2020|EPI ISL 504221|C.1|South Africa|2020-06-16	0.0004930502	Africa
Africa|hCoV-19/South Africa/KRISP-K001057/2020|EPI ISL 509314|B.1.1.254|South Africa|2020-07-03	Africa|hCoV-19/South Africa/R12680-20/2020|EPI ISL 504221|C.1|South Africa|2020-06-16	0.0004577486	Africa
Africa|hCoV-19/South Africa/KRISP-K001059/2020|EPI ISL 509316|B.1.1|South Africa|2020-07-01	Africa|hCoV-19/South Africa/R12680-20/2020|EPI ISL 504221|C.1|South Africa|2020-06-16	0.0005987017	Africa
Africa|hCoV-19/South Africa/KRISP-K001061/2020|EPI ISL 509317|B.1.1.206|South Africa|2020-07-04	Africa|hCoV-19/South Africa/R12680-20/2020|EPI ISL 504221|C.1|South Africa|2020-06-16	0.0004577600	Africa
Africa|hCoV-19/South Africa/KRISP-K001062/2020|EPI ISL 509318|B.1.1.206|South Africa|2020-07-03	Africa|hCoV-19/South Africa/R12680-20/2020|EPI ISL 504221|C.1|South Africa|2020-06-16	0.0004577486	Africa
Africa|hCoV-19/South Africa/KRISP-K001063/2020|EPI ISL 509319|B.1.5|South Africa|2020-07-03	Africa|hCoV-19/South Africa/R12680-20/2020|EPI ISL 504221|C.1|South Africa|2020-06-16	0.0006692459	Africa
Africa|hCoV-19/South Africa/KRISP-K001064/2020|EPI ISL 509320|B.1.1.273|South Africa|2020-07-03	Africa|hCoV-19/South Africa/R12680-20/2020|EPI ISL 504221|C.1|South Africa|2020-06-16	0.0004577903	Africa
Africa|hCoV-19/South Africa/KRISP-K001065/2020|EPI ISL 509321|B.1.1|South Africa|2020-07-03	Africa|hCoV-19/South Africa/R12680-20/2020|EPI ISL 504221|C.1|South Africa|2020-06-16	0.0004225580	Africa
Africa|hCoV-19/South Africa/KRISP-K001067/2020|EPI ISL 509323|B.1.1.206|South Africa|2020-07-02	Africa|hCoV-19/South Africa/R12680-20/2020|EPI ISL 504221|C.1|South Africa|2020-06-16	0.0005282420	Africa
Africa|hCoV-19/South Africa/KRISP-K001068/2020|EPI ISL 509324|C.1|South Africa|2020-07-14	Africa|hCoV-19/South Africa/R12680-20/2020|EPI ISL 504221|C.1|South Africa|2020-06-16	0.0002112224	Africa
Africa|hCoV-19/South Africa/KRISP-K001071/2020|EPI ISL 509325|B.1.1.273|South Africa|2020-07-18	Africa|hCoV-19/South Africa/R12680-20/2020|EPI ISL 504221|C.1|South Africa|2020-06-16	0.0005282310	Africa
Africa|hCoV-19/South Africa/KRISP-K001072/2020|EPI ISL 509326|B.1.1.206|South Africa|2020-07-14	Africa|hCoV-19/South Africa/R12680-20/2020|EPI ISL 504221|C.1|South Africa|2020-06-16	0.0004577486	Africa
Africa|hCoV-19/South Africa/KRISP-K001073/2020|EPI ISL 509327|B.1.1|South Africa|2020-07-14	Africa|hCoV-19/South Africa/R12680-20/2020|EPI ISL 504221|C.1|South Africa|2020-06-16	0.0005634583	Africa
Africa|hCoV-19/South Africa/KRISP-K001074/2020|EPI ISL 509328|C.1|South Africa|2020-07-14	Africa|hCoV-19/South Africa/R12680-20/2020|EPI ISL 504221|C.1|South Africa|2020-06-16	0.0002464426	Africa
Africa|hCoV-19/South Africa/KRISP-K001075/2020|EPI ISL 509329|C.1|South Africa|2020-07-02	Africa|hCoV-19/South Africa/R12680-20/2020|EPI ISL 504221|C.1|South Africa|2020-06-16	0.0002112224	Africa
Africa|hCoV-19/South Africa/KRISP-K001076/2020|EPI ISL 509330|B.1.1|South Africa|2020-07-04	Africa|hCoV-19/South Africa/R12680-20/2020|EPI ISL 504221|C.1|South Africa|2020-06-16	0.0004225283	Africa
Africa|hCoV-19/South Africa/KRISP-K001077/2020|EPI ISL 509331|B.1.1|South Africa|2020-07-03	Africa|hCoV-19/South Africa/R12680-20/2020|EPI ISL 504221|C.1|South Africa|2020-06-16	0.0004930051	Africa
Africa|hCoV-19/South Africa/KRISP-K001078/2020|EPI ISL 509332|H.1|South Africa|2020-07-03	Africa|hCoV-19/South Africa/R12680-20/2020|EPI ISL 504221|C.1|South Africa|2020-06-16	0.0004577808	Africa
Africa|hCoV-19/South Africa/KRISP-K001079/2020|EPI ISL 509333|B.1.1.273|South Africa|2020-07-03	Africa|hCoV-19/South Africa/R12680-20/2020|EPI ISL 504221|C.1|South Africa|2020-06-16	0.0005986597	Africa
Africa|hCoV-19/South Africa/KRISP-K001080/2020|EPI ISL 509334|B.1.1|South Africa|2020-07-01	Africa|hCoV-19/South Africa/R12680-20/2020|EPI ISL 504221|C.1|South Africa|2020-06-16	0.0004577599	Africa
Africa|hCoV-19/South Africa/KRISP-K001082/2020|EPI ISL 509335|B.1.1.40|South Africa|2020-07-18	Africa|hCoV-19/South Africa/R12680-20/2020|EPI ISL 504221|C.1|South Africa|2020-06-16	0.0005986870	Africa
Africa|hCoV-19/South Africa/KRISP-K001084/2020|EPI ISL 509337|C.1|South Africa|2020-07-03	Africa|hCoV-19/South Africa/R12680-20/2020|EPI ISL 504221|C.1|South Africa|2020-06-16	0.0002112224	Africa
Africa|hCoV-19/South Africa/KRISP-K001085/2020|EPI ISL 509338|C.1|South Africa|2020-07-13	Africa|hCoV-19/South Africa/R12680-20/2020|EPI ISL 504221|C.1|South Africa|2020-06-16	0.0001760149	Africa
Africa|hCoV-19/South Africa/KRISP-K001087/2020|EPI ISL 509339|B.1.1.56|South Africa|2020-07-13	Africa|hCoV-19/South Africa/R12680-20/2020|EPI ISL 504221|C.1|South Africa|2020-06-16	0.0005987416	Africa
Africa|hCoV-19/South Africa/KRISP-K001088/2020|EPI ISL 509340|B.1.1.99|South Africa|2020-07-13	Africa|hCoV-19/South Africa/R12680-20/2020|EPI ISL 504221|C.1|South Africa|2020-06-16	0.0003873094	Africa
Africa|hCoV-19/South Africa/KRISP-K001091/2020|EPI ISL 509342|B.1.1.206|South Africa|2020-07-10	Africa|hCoV-19/South Africa/R12680-20/2020|EPI ISL 504221|C.1|South Africa|2020-06-16	0.0005282069	Africa
Africa|hCoV-19/South Africa/KRISP-K001096/2020|EPI ISL 509345|B.1.1.206|South Africa|2020-07-13	Africa|hCoV-19/South Africa/R12680-20/2020|EPI ISL 504221|C.1|South Africa|2020-06-16	0.0005634443	Africa
Africa|hCoV-19/South Africa/KRISP-K001097/2020|EPI ISL 509346|B.1.1|South Africa|2020-07-13	Africa|hCoV-19/South Africa/R12680-20/2020|EPI ISL 504221|C.1|South Africa|2020-06-16	0.0006339486	Africa
Africa|hCoV-19/South Africa/KRISP-K001098/2020|EPI ISL 509347|B.1.1|South Africa|2020-07-10	Africa|hCoV-19/South Africa/R12680-20/2020|EPI ISL 504221|C.1|South Africa|2020-06-16	0.0004225387	Africa
Africa|hCoV-19/South Africa/KRISP-K001099/2020|EPI ISL 509348|B.1.1.62|South Africa|2020-07-13	Africa|hCoV-19/South Africa/R12680-20/2020|EPI ISL 504221|C.1|South Africa|2020-06-16	0.0004577903	Africa
Africa|hCoV-19/South Africa/KRISP-K001101/2020|EPI ISL 509350|C.1|South Africa|2020-07-10	Africa|hCoV-19/South Africa/R12680-20/2020|EPI ISL 504221|C.1|South Africa|2020-06-16	0.0001760230	Africa
Africa|hCoV-19/South Africa/KRISP-K001103/2020|EPI ISL 509352|B.1.1.206|South Africa|2020-07-13	Africa|hCoV-19/South Africa/R12680-20/2020|EPI ISL 504221|C.1|South Africa|2020-06-16	0.0004929704	Africa
Africa|hCoV-19/South Africa/KRISP-K001104/2020|EPI ISL 509353|C.1|South Africa|2020-07-13	Africa|hCoV-19/South Africa/R12680-20/2020|EPI ISL 504221|C.1|South Africa|2020-06-16	0.0002464374	Africa
Africa|hCoV-19/South Africa/KRISP-K001105/2020|EPI ISL 509354|B.1.1.206|South Africa|2020-07-10	Africa|hCoV-19/South Africa/R12680-20/2020|EPI ISL 504221|C.1|South Africa|2020-06-16	0.0004929827	Africa
Africa|hCoV-19/South Africa/KRISP-K001109/2020|EPI ISL 509356|B.1.1.34|South Africa|2020-07-16	Africa|hCoV-19/South Africa/R12680-20/2020|EPI ISL 504221|C.1|South Africa|2020-06-16	0.0004929930	Africa
Africa|hCoV-19/South Africa/KRISP-K001110/2020|EPI ISL 509357|C.1|South Africa|2020-07-17	Africa|hCoV-19/South Africa/R12680-20/2020|EPI ISL 504221|C.1|South Africa|2020-06-16	0.0002112320	Africa
Africa|hCoV-19/South Africa/KRISP-K001112/2020|EPI ISL 509358|B.1.5|South Africa|2020-07-17	Africa|hCoV-19/South Africa/R12680-20/2020|EPI ISL 504221|C.1|South Africa|2020-06-16	0.0005987713	Africa
Africa|hCoV-19/South Africa/KRISP-K001113/2020|EPI ISL 509359|B.1|South Africa|2020-07-14	Africa|hCoV-19/South Africa/R12680-20/2020|EPI ISL 504221|C.1|South Africa|2020-06-16	0.0006778713	Africa
Africa|hCoV-19/South Africa/KRISP-K001114/2020|EPI ISL 509360|B.1.1|South Africa|2020-07-17	Africa|hCoV-19/South Africa/R12680-20/2020|EPI ISL 504221|C.1|South Africa|2020-06-16	0.0003873096	Africa
Africa|hCoV-19/South Africa/KRISP-K001115/2020|EPI ISL 509361|B.1|South Africa|2020-07-14	Africa|hCoV-19/South Africa/R12680-20/2020|EPI ISL 504221|C.1|South Africa|2020-06-16	0.0007045135	Africa
Africa|hCoV-19/South Africa/KRISP-K001116/2020|EPI ISL 509362|C.1|South Africa|2020-07-16	Africa|hCoV-19/South Africa/R12680-20/2020|EPI ISL 504221|C.1|South Africa|2020-06-16	0.0002464538	Africa
Africa|hCoV-19/South Africa/KRISP-K001117/2020|EPI ISL 509363|H.1|South Africa|2020-07-17	Africa|hCoV-19/South Africa/R12680-20/2020|EPI ISL 504221|C.1|South Africa|2020-06-16	0.0005282550	Africa
Africa|hCoV-19/South Africa/KRISP-K001118/2020|EPI ISL 509364|B.1.1.206|South Africa|2020-07-16	Africa|hCoV-19/South Africa/R12680-20/2020|EPI ISL 504221|C.1|South Africa|2020-06-16	0.0004577486	Africa
Africa|hCoV-19/South Africa/KRISP-K001121/2020|EPI ISL 509365|B.1.1.273|South Africa|2020-07-16	Africa|hCoV-19/South Africa/R12680-20/2020|EPI ISL 504221|C.1|South Africa|2020-06-16	0.0005282199	Africa
Africa|hCoV-19/South Africa/KRISP-K001122/2020|EPI ISL 515801|B.1.106|South Africa|2020-07-16	Africa|hCoV-19/South Africa/R12680-20/2020|EPI ISL 504221|C.1|South Africa|2020-06-16	0.0005987018	Africa
Africa|hCoV-19/South Africa/KRISP-K001123/2020|EPI ISL 509366|B.1.1.34|South Africa|2020-07-15	Africa|hCoV-19/South Africa/R12680-20/2020|EPI ISL 504221|C.1|South Africa|2020-06-16	0.0004929930	Africa
Africa|hCoV-19/South Africa/KRISP-K001124/2020|EPI ISL 509367|B.1.1.40|South Africa|2020-07-16	Africa|hCoV-19/South Africa/R12680-20/2020|EPI ISL 504221|C.1|South Africa|2020-06-16	0.0005634442	Africa
Africa|hCoV-19/South Africa/KRISP-K001125/2020|EPI ISL 509368|B.1.1.117|South Africa|2020-07-16	Africa|hCoV-19/South Africa/R12680-20/2020|EPI ISL 504221|C.1|South Africa|2020-06-16	0.0004929826	Africa
Africa|hCoV-19/South Africa/KRISP-K001126/2020|EPI ISL 509369|B.1.5|South Africa|2020-07-16	Africa|hCoV-19/South Africa/R12680-20/2020|EPI ISL 504221|C.1|South Africa|2020-06-16	0.0006339620	Africa
Africa|hCoV-19/South Africa/KRISP-K001128/2020|EPI ISL 509371|B.1.1.273|South Africa|2020-07-16	Africa|hCoV-19/South Africa/R12680-20/2020|EPI ISL 504221|C.1|South Africa|2020-06-16	0.0004644475	Africa
Africa|hCoV-19/South Africa/KRISP-K001317/2020|EPI ISL 515802|B.1.1.62|South Africa|2020-07-17	Africa|hCoV-19/South Africa/R12680-20/2020|EPI ISL 504221|C.1|South Africa|2020-06-16	0.0004930153	Africa
Africa|hCoV-19/South Africa/KRISP-K001318/2020|EPI ISL 515803|B.1.1|South Africa|2020-07-18	Africa|hCoV-19/South Africa/R12680-20/2020|EPI ISL 504221|C.1|South Africa|2020-06-16	0.0005282420	Africa
Africa|hCoV-19/South Africa/KRISP-K001319/2020|EPI ISL 515804|B.1.1.40|South Africa|2020-07-18	Africa|hCoV-19/South Africa/R12680-20/2020|EPI ISL 504221|C.1|South Africa|2020-06-16	0.0004929929	Africa
Africa|hCoV-19/South Africa/KRISP-K001320/2020|EPI ISL 515805|C.6|South Africa|2020-07-18	Africa|hCoV-19/South Africa/R12680-20/2020|EPI ISL 504221|C.1|South Africa|2020-06-16	0.0005284353	Africa
Africa|hCoV-19/South Africa/KRISP-K001321/2020|EPI ISL 515806|B.1.5.31|South Africa|2020-07-18	Africa|hCoV-19/South Africa/R12680-20/2020|EPI ISL 504221|C.1|South Africa|2020-06-16	0.0006692126	Africa
Africa|hCoV-19/South Africa/KRISP-K001322/2020|EPI ISL 515807|B.1.1.57|South Africa|2020-07-18	Africa|hCoV-19/South Africa/R12680-20/2020|EPI ISL 504221|C.1|South Africa|2020-06-16	0.0005282309	Africa
Africa|hCoV-19/South Africa/KRISP-K001323/2020|EPI ISL 515808|B.1|South Africa|2020-07-18	Africa|hCoV-19/South Africa/R12680-20/2020|EPI ISL 504221|C.1|South Africa|2020-06-16	0.0006340222	Africa
Africa|hCoV-19/South Africa/KRISP-K001324/2020|EPI ISL 515809|B.1.5.16|South Africa|2020-07-18	Africa|hCoV-19/South Africa/R12680-20/2020|EPI ISL 504221|C.1|South Africa|2020-06-16	0.0007749624	Africa
Africa|hCoV-19/South Africa/KRISP-K001325/2020|EPI ISL 515810|H.1|South Africa|2020-07-18	Africa|hCoV-19/South Africa/R12680-20/2020|EPI ISL 504221|C.1|South Africa|2020-06-16	0.0004930050	Africa
Africa|hCoV-19/South Africa/KRISP-K001326/2020|EPI ISL 515811|B.1.1.34|South Africa|2020-07-18	Africa|hCoV-19/South Africa/R12680-20/2020|EPI ISL 504221|C.1|South Africa|2020-06-16	0.0005282178	Africa
Africa|hCoV-19/South Africa/KRISP-K001327/2020|EPI ISL 515812|B.1.5.16|South Africa|2020-07-18	Africa|hCoV-19/South Africa/R12680-20/2020|EPI ISL 504221|C.1|South Africa|2020-06-16	0.0006340065	Africa
Africa|hCoV-19/South Africa/KRISP-K001328/2020|EPI ISL 515813|B.1.1.34|South Africa|2020-07-18	Africa|hCoV-19/South Africa/R12680-20/2020|EPI ISL 504221|C.1|South Africa|2020-06-16	0.0006339751	Africa
Africa|hCoV-19/South Africa/KRISP-K001329/2020|EPI ISL 515814|B.1.1.206|South Africa|2020-07-18	Africa|hCoV-19/South Africa/R12680-20/2020|EPI ISL 504221|C.1|South Africa|2020-06-16	0.0005634186	Africa
Africa|hCoV-19/South Africa/KRISP-K001330/2020|EPI ISL 515815|B.1.1.206|South Africa|2020-07-18	Africa|hCoV-19/South Africa/R12680-20/2020|EPI ISL 504221|C.1|South Africa|2020-06-16	0.0004929704	Africa
Africa|hCoV-19/South Africa/KRISP-K001331/2020|EPI ISL 515816|B.1.1.206|South Africa|2020-07-19	Africa|hCoV-19/South Africa/R12680-20/2020|EPI ISL 504221|C.1|South Africa|2020-06-16	0.0005282310	Africa
Africa|hCoV-19/South Africa/KRISP-K001332/2020|EPI ISL 515817|B.1.1.62|South Africa|2020-07-19	Africa|hCoV-19/South Africa/R12680-20/2020|EPI ISL 504221|C.1|South Africa|2020-06-16	0.0005282419	Africa
Africa|hCoV-19/South Africa/KRISP-K001333/2020|EPI ISL 515818|B.1.1.206|South Africa|2020-07-19	Africa|hCoV-19/South Africa/R12680-20/2020|EPI ISL 504221|C.1|South Africa|2020-06-16	0.0005282199	Africa
