## Supplementary material for "Epidemiology and genetic diversity of SARS-CoV-2 lineages circulating in Africa": Pairwise distance: ContinentsPairwiseDistance.csv (part 529 of 1021)

Species 1	Species 2	Dist	Continent
Africa|hCoV-19/South Africa/KRISP-K001334/2020|EPI ISL 515819|B.1.1.206|South Africa|2020-07-19	Africa|hCoV-19/South Africa/R12680-20/2020|EPI ISL 504221|C.1|South Africa|2020-06-16	0.0004929930	Africa
Africa|hCoV-19/South Africa/KRISP-K001335/2020|EPI ISL 515820|B.1.1.206|South Africa|2020-07-19	Africa|hCoV-19/South Africa/R12680-20/2020|EPI ISL 504221|C.1|South Africa|2020-06-16	0.0006339462	Africa
Africa|hCoV-19/South Africa/KRISP-K001336/2020|EPI ISL 515821|B.1.1.62|South Africa|2020-07-19	Africa|hCoV-19/South Africa/R12680-20/2020|EPI ISL 504221|C.1|South Africa|2020-06-16	0.0004225668	Africa
Africa|hCoV-19/South Africa/KRISP-K001337/2020|EPI ISL 515822|B.1.1.206|South Africa|2020-07-19	Africa|hCoV-19/South Africa/R12680-20/2020|EPI ISL 504221|C.1|South Africa|2020-06-16	0.0005282420	Africa
Africa|hCoV-19/South Africa/KRISP-K001338/2020|EPI ISL 515823|B.1.5.16|South Africa|2020-07-18	Africa|hCoV-19/South Africa/R12680-20/2020|EPI ISL 504221|C.1|South Africa|2020-06-16	0.0006340065	Africa
Africa|hCoV-19/South Africa/KRISP-K001339/2020|EPI ISL 515824|B.1.1.57|South Africa|2020-07-10	Africa|hCoV-19/South Africa/R12680-20/2020|EPI ISL 504221|C.1|South Africa|2020-06-16	0.0005648027	Africa
Africa|hCoV-19/South Africa/KRISP-K001340/2020|EPI ISL 515825|B.1.1.206|South Africa|2020-07-10	Africa|hCoV-19/South Africa/R12680-20/2020|EPI ISL 504221|C.1|South Africa|2020-06-16	0.0005634584	Africa
Africa|hCoV-19/South Africa/KRISP-K001341/2020|EPI ISL 515826|B.1.1.56|South Africa|2020-07-10	Africa|hCoV-19/South Africa/R12680-20/2020|EPI ISL 504221|C.1|South Africa|2020-06-16	0.0005282420	Africa
Africa|hCoV-19/South Africa/KRISP-K001344/2020|EPI ISL 515829|B.1.1.254|South Africa|2020-07-13	Africa|hCoV-19/South Africa/R12680-20/2020|EPI ISL 504221|C.1|South Africa|2020-06-16	0.0004929826	Africa
Africa|hCoV-19/South Africa/KRISP-K001345/2020|EPI ISL 515830|B.1.106|South Africa|2020-07-13	Africa|hCoV-19/South Africa/R12680-20/2020|EPI ISL 504221|C.1|South Africa|2020-06-16	0.0007044641	Africa
Africa|hCoV-19/South Africa/KRISP-K001346/2020|EPI ISL 515831|H.1|South Africa|2020-07-13	Africa|hCoV-19/South Africa/R12680-20/2020|EPI ISL 504221|C.1|South Africa|2020-06-16	0.0004577807	Africa
Africa|hCoV-19/South Africa/KRISP-K001347/2020|EPI ISL 515832|H.1|South Africa|2020-07-01	Africa|hCoV-19/South Africa/R12680-20/2020|EPI ISL 504221|C.1|South Africa|2020-06-16	0.0004225387	Africa
Africa|hCoV-19/South Africa/KRISP-K001348/2020|EPI ISL 515833|B.1.5|South Africa|2020-07-01	Africa|hCoV-19/South Africa/R12680-20/2020|EPI ISL 504221|C.1|South Africa|2020-06-16	0.0006340221	Africa
Africa|hCoV-19/South Africa/KRISP-K001349/2020|EPI ISL 515834|B.1.5|South Africa|2020-07-01	Africa|hCoV-19/South Africa/R12680-20/2020|EPI ISL 504221|C.1|South Africa|2020-06-16	0.0007105627	Africa
Africa|hCoV-19/South Africa/KRISP-K001350/2020|EPI ISL 515835|B.1.1.273|South Africa|2020-06-30	Africa|hCoV-19/South Africa/R12680-20/2020|EPI ISL 504221|C.1|South Africa|2020-06-16	0.0004929829	Africa
Africa|hCoV-19/South Africa/KRISP-K001351/2020|EPI ISL 515836|B.1.1.206|South Africa|2020-07-01	Africa|hCoV-19/South Africa/R12680-20/2020|EPI ISL 504221|C.1|South Africa|2020-06-16	0.0006339463	Africa
Africa|hCoV-19/South Africa/KRISP-K001352/2020|EPI ISL 515837|B.1.1|South Africa|2020-06-24	Africa|hCoV-19/South Africa/R12680-20/2020|EPI ISL 504221|C.1|South Africa|2020-06-16	0.0004577486	Africa
Africa|hCoV-19/South Africa/KRISP-K001353/2020|EPI ISL 515838|B.1.1.1|South Africa|2020-07-01	Africa|hCoV-19/South Africa/R12680-20/2020|EPI ISL 504221|C.1|South Africa|2020-06-16	0.0004225561	Africa
Africa|hCoV-19/South Africa/KRISP-K001354/2020|EPI ISL 515839|B.1.1.273|South Africa|2020-07-01	Africa|hCoV-19/South Africa/R12680-20/2020|EPI ISL 504221|C.1|South Africa|2020-06-16	0.0005987018	Africa
Africa|hCoV-19/South Africa/KRISP-K001355/2020|EPI ISL 515840|B.1.1.273|South Africa|2020-07-17	Africa|hCoV-19/South Africa/R12680-20/2020|EPI ISL 504221|C.1|South Africa|2020-06-16	0.0004929948	Africa
Africa|hCoV-19/South Africa/KRISP-K001356/2020|EPI ISL 515841|B.1.1.34|South Africa|2020-07-16	Africa|hCoV-19/South Africa/R12680-20/2020|EPI ISL 504221|C.1|South Africa|2020-06-16	0.0004577695	Africa
Africa|hCoV-19/South Africa/KRISP-K001357/2020|EPI ISL 515842|C.1|South Africa|2020-07-16	Africa|hCoV-19/South Africa/R12680-20/2020|EPI ISL 504221|C.1|South Africa|2020-06-16	0.0003873350	Africa
Africa|hCoV-19/South Africa/KRISP-K001358/2020|EPI ISL 515843|H.1|South Africa|2020-07-15	Africa|hCoV-19/South Africa/R12680-20/2020|EPI ISL 504221|C.1|South Africa|2020-06-16	0.0004930276	Africa
Africa|hCoV-19/South Africa/KRISP-K001359/2020|EPI ISL 515844|B.1.1.273|South Africa|2020-07-16	Africa|hCoV-19/South Africa/R12680-20/2020|EPI ISL 504221|C.1|South Africa|2020-06-16	0.0006338883	Africa
Africa|hCoV-19/South Africa/KRISP-K001360/2020|EPI ISL 515845|B.1.1.206|South Africa|2020-07-16	Africa|hCoV-19/South Africa/R12680-20/2020|EPI ISL 504221|C.1|South Africa|2020-06-16	0.0005987144	Africa
Africa|hCoV-19/South Africa/KRISP-K001361/2020|EPI ISL 515846|C.1|South Africa|2020-07-16	Africa|hCoV-19/South Africa/R12680-20/2020|EPI ISL 504221|C.1|South Africa|2020-06-16	0.0003169193	Africa
Africa|hCoV-19/South Africa/KRISP-K001362/2020|EPI ISL 515847|B.1.1|South Africa|2020-07-15	Africa|hCoV-19/South Africa/R12680-20/2020|EPI ISL 504221|C.1|South Africa|2020-06-16	0.0004577808	Africa
Africa|hCoV-19/South Africa/KRISP-K001363/2020|EPI ISL 515848|H.1|South Africa|2020-07-17	Africa|hCoV-19/South Africa/R12680-20/2020|EPI ISL 504221|C.1|South Africa|2020-06-16	0.0004930051	Africa
Africa|hCoV-19/South Africa/KRISP-K001364/2020|EPI ISL 515849|B.1.1.273|South Africa|2020-07-16	Africa|hCoV-19/South Africa/R12680-20/2020|EPI ISL 504221|C.1|South Africa|2020-06-16	0.0004577486	Africa
Africa|hCoV-19/South Africa/KRISP-K001365/2020|EPI ISL 515850|B.1.1.273|South Africa|2020-07-16	Africa|hCoV-19/South Africa/R12680-20/2020|EPI ISL 504221|C.1|South Africa|2020-06-16	0.0005634840	Africa
Africa|hCoV-19/South Africa/KRISP-K001366/2020|EPI ISL 515851|B.1.140|South Africa|2020-07-16	Africa|hCoV-19/South Africa/R12680-20/2020|EPI ISL 504221|C.1|South Africa|2020-06-16	0.0007397238	Africa
Africa|hCoV-19/South Africa/KRISP-K001367/2020|EPI ISL 515852|B.1.1.273|South Africa|2020-07-16	Africa|hCoV-19/South Africa/R12680-20/2020|EPI ISL 504221|C.1|South Africa|2020-06-16	0.0004577486	Africa
Africa|hCoV-19/South Africa/KRISP-K001368/2020|EPI ISL 515853|B.1.1.273|South Africa|2020-07-15	Africa|hCoV-19/South Africa/R12680-20/2020|EPI ISL 504221|C.1|South Africa|2020-06-16	0.0005634325	Africa
Africa|hCoV-19/South Africa/KRISP-K001370/2020|EPI ISL 515855|H.1|South Africa|2020-07-15	Africa|hCoV-19/South Africa/R12680-20/2020|EPI ISL 504221|C.1|South Africa|2020-06-16	0.0004596044	Africa
Africa|hCoV-19/South Africa/KRISP-K001372/2020|EPI ISL 515857|B.1.1.52|South Africa|2020-07-15	Africa|hCoV-19/South Africa/R12680-20/2020|EPI ISL 504221|C.1|South Africa|2020-06-16	0.0004940368	Africa
Africa|hCoV-19/South Africa/KRISP-K001373/2020|EPI ISL 515858|B.1.1.273|South Africa|2020-07-17	Africa|hCoV-19/South Africa/R12680-20/2020|EPI ISL 504221|C.1|South Africa|2020-06-16	0.0005634584	Africa
Africa|hCoV-19/South Africa/KRISP-K001374/2020|EPI ISL 515859|B.1.1.273|South Africa|2020-07-16	Africa|hCoV-19/South Africa/R12680-20/2020|EPI ISL 504221|C.1|South Africa|2020-06-16	0.0005634861	Africa
Africa|hCoV-19/South Africa/KRISP-K001375/2020|EPI ISL 515860|B.1.1.273|South Africa|2020-07-16	Africa|hCoV-19/South Africa/R12680-20/2020|EPI ISL 504221|C.1|South Africa|2020-06-16	0.0005986597	Africa
Africa|hCoV-19/South Africa/KRISP-K001377/2020|EPI ISL 515862|B.1.1.206|South Africa|2020-07-16	Africa|hCoV-19/South Africa/R12680-20/2020|EPI ISL 504221|C.1|South Africa|2020-06-16	0.0004577486	Africa
Africa|hCoV-19/South Africa/KRISP-K001378/2020|EPI ISL 515863|B.1.1.117|South Africa|2020-07-17	Africa|hCoV-19/South Africa/R12680-20/2020|EPI ISL 504221|C.1|South Africa|2020-06-16	0.0004225282	Africa
Africa|hCoV-19/South Africa/KRISP-K001379/2020|EPI ISL 515864|B.1.1.206|South Africa|2020-07-09	Africa|hCoV-19/South Africa/R12680-20/2020|EPI ISL 504221|C.1|South Africa|2020-06-16	0.0004929705	Africa
Africa|hCoV-19/South Africa/KRISP-K001380/2020|EPI ISL 515865|B.1.1.206|South Africa|2020-07-19	Africa|hCoV-19/South Africa/R12680-20/2020|EPI ISL 504221|C.1|South Africa|2020-06-16	0.0005282068	Africa
Africa|hCoV-19/South Africa/KRISP-K001381/2020|EPI ISL 515866|C.1|South Africa|2020-07-19	Africa|hCoV-19/South Africa/R12680-20/2020|EPI ISL 504221|C.1|South Africa|2020-06-16	0.0003873267	Africa
Africa|hCoV-19/South Africa/KRISP-K001383/2020|EPI ISL 515867|B.1.1.206|South Africa|2020-07-17	Africa|hCoV-19/South Africa/R12680-20/2020|EPI ISL 504221|C.1|South Africa|2020-06-16	0.0006692241	Africa
Africa|hCoV-19/South Africa/KRISP-K001384/2020|EPI ISL 515868|B.1.1.206|South Africa|2020-07-17	Africa|hCoV-19/South Africa/R12680-20/2020|EPI ISL 504221|C.1|South Africa|2020-06-16	0.0005986870	Africa
Africa|hCoV-19/South Africa/KRISP-K001385/2020|EPI ISL 515869|B.1.1.206|South Africa|2020-07-09	Africa|hCoV-19/South Africa/R12680-20/2020|EPI ISL 504221|C.1|South Africa|2020-06-16	0.0004577486	Africa
Africa|hCoV-19/South Africa/KRISP-K001386/2020|EPI ISL 515870|C.1|South Africa|2020-07-17	Africa|hCoV-19/South Africa/R12680-20/2020|EPI ISL 504221|C.1|South Africa|2020-06-16	0.0003168970	Africa
Africa|hCoV-19/South Africa/KRISP-K001388/2020|EPI ISL 515872|B.1.1.62|South Africa|2020-07-18	Africa|hCoV-19/South Africa/R12680-20/2020|EPI ISL 504221|C.1|South Africa|2020-06-16	0.0004577903	Africa
Africa|hCoV-19/South Africa/KRISP-K001390/2020|EPI ISL 515874|B.1.140|South Africa|2020-07-20	Africa|hCoV-19/South Africa/R12680-20/2020|EPI ISL 504221|C.1|South Africa|2020-06-16	0.0007045135	Africa
Africa|hCoV-19/South Africa/KRISP-K001391/2020|EPI ISL 515875|C.9|South Africa|2020-07-18	Africa|hCoV-19/South Africa/R12680-20/2020|EPI ISL 504221|C.1|South Africa|2020-06-16	0.0004225369	Africa
Africa|hCoV-19/South Africa/KRISP-K001393/2020|EPI ISL 515877|B.1.1.206|South Africa|2020-07-16	Africa|hCoV-19/South Africa/R12680-20/2020|EPI ISL 504221|C.1|South Africa|2020-06-16	0.0004929704	Africa
Africa|hCoV-19/South Africa/KRISP-K001394/2020|EPI ISL 515878|B.1.1.273|South Africa|2020-07-18	Africa|hCoV-19/South Africa/R12680-20/2020|EPI ISL 504221|C.1|South Africa|2020-06-16	0.0005634324	Africa
Africa|hCoV-19/South Africa/KRISP-K001395/2020|EPI ISL 515879|B.1.1.273|South Africa|2020-07-19	Africa|hCoV-19/South Africa/R12680-20/2020|EPI ISL 504221|C.1|South Africa|2020-06-16	0.0006148022	Africa
Africa|hCoV-19/South Africa/KRISP-K001397/2020|EPI ISL 515880|C.9|South Africa|2020-07-18	Africa|hCoV-19/South Africa/R12680-20/2020|EPI ISL 504221|C.1|South Africa|2020-06-16	0.0004255790	Africa
Africa|hCoV-19/South Africa/KRISP-K001398/2020|EPI ISL 515881|B.1.1.206|South Africa|2020-07-18	Africa|hCoV-19/South Africa/R12680-20/2020|EPI ISL 504221|C.1|South Africa|2020-06-16	0.0005987143	Africa
Africa|hCoV-19/South Africa/KRISP-K001399/2020|EPI ISL 515882|B.1.1.206|South Africa|2020-07-18	Africa|hCoV-19/South Africa/R12680-20/2020|EPI ISL 504221|C.1|South Africa|2020-06-16	0.0004577600	Africa
Africa|hCoV-19/South Africa/KRISP-K001400/2020|EPI ISL 515883|B.1.106|South Africa|2020-07-17	Africa|hCoV-19/South Africa/R12680-20/2020|EPI ISL 504221|C.1|South Africa|2020-06-16	0.0005987018	Africa
Africa|hCoV-19/South Africa/KRISP-K001402/2020|EPI ISL 515885|B.1.1.206|South Africa|2020-07-18	Africa|hCoV-19/South Africa/R12680-20/2020|EPI ISL 504221|C.1|South Africa|2020-06-16	0.0005282440	Africa
Africa|hCoV-19/South Africa/KRISP-K001403/2020|EPI ISL 515886|B.1.1.206|South Africa|2020-07-18	Africa|hCoV-19/South Africa/R12680-20/2020|EPI ISL 504221|C.1|South Africa|2020-06-16	0.0004930052	Africa
Africa|hCoV-19/South Africa/KRISP-K001405/2020|EPI ISL 515888|B.1.1.206|South Africa|2020-07-18	Africa|hCoV-19/South Africa/R12680-20/2020|EPI ISL 504221|C.1|South Africa|2020-06-16	0.0004929826	Africa
Africa|hCoV-19/South Africa/KRISP-K001407/2020|EPI ISL 515890|C.9|South Africa|2020-07-18	Africa|hCoV-19/South Africa/R12680-20/2020|EPI ISL 504221|C.1|South Africa|2020-06-16	0.0004593104	Africa
Africa|hCoV-19/South Africa/KRISP-K001408/2020|EPI ISL 515891|B.1.1.206|South Africa|2020-07-18	Africa|hCoV-19/South Africa/R12680-20/2020|EPI ISL 504221|C.1|South Africa|2020-06-16	0.0004577600	Africa
Africa|hCoV-19/South Africa/KRISP-K001409/2020|EPI ISL 515892|B.1.1.273|South Africa|2020-07-17	Africa|hCoV-19/South Africa/R12680-20/2020|EPI ISL 504221|C.1|South Africa|2020-06-16	0.0006339486	Africa
Africa|hCoV-19/South Africa/KRISP-K001410/2020|EPI ISL 515893|C.1|South Africa|2020-07-17	Africa|hCoV-19/South Africa/R12680-20/2020|EPI ISL 504221|C.1|South Africa|2020-06-16	0.0002464486	Africa
Africa|hCoV-19/South Africa/KRISP-K002162/2020|EPI ISL 515568|H.1|South Africa|2020-07-08	Africa|hCoV-19/South Africa/R12680-20/2020|EPI ISL 504221|C.1|South Africa|2020-06-16	0.0004577807	Africa
Africa|hCoV-19/South Africa/KRISP-K002163/2020|EPI ISL 515569|B.1.1.206|South Africa|2020-07-22	Africa|hCoV-19/South Africa/R12680-20/2020|EPI ISL 504221|C.1|South Africa|2020-06-16	0.0004929929	Africa
Africa|hCoV-19/South Africa/KRISP-K002165/2020|EPI ISL 515571|B.1.1.206|South Africa|2020-07-22	Africa|hCoV-19/South Africa/R12680-20/2020|EPI ISL 504221|C.1|South Africa|2020-06-16	0.0005292748	Africa
Africa|hCoV-19/South Africa/KRISP-K002168/2020|EPI ISL 515572|B.1.1|South Africa|2020-07-01	Africa|hCoV-19/South Africa/R12680-20/2020|EPI ISL 504221|C.1|South Africa|2020-06-16	0.0004394210	Africa
Africa|hCoV-19/South Africa/KRISP-K002171/2020|EPI ISL 515573|H.1|South Africa|2020-07-08	Africa|hCoV-19/South Africa/R12680-20/2020|EPI ISL 504221|C.1|South Africa|2020-06-16	0.0004577809	Africa
Africa|hCoV-19/South Africa/KRISP-K002172/2020|EPI ISL 515574|B.1|South Africa|2020-07-08	Africa|hCoV-19/South Africa/R12680-20/2020|EPI ISL 504221|C.1|South Africa|2020-06-16	0.0007048066	Africa
Africa|hCoV-19/South Africa/KRISP-K002173/2020|EPI ISL 515575|B.1.1.206|South Africa|2020-07-08	Africa|hCoV-19/South Africa/R12680-20/2020|EPI ISL 504221|C.1|South Africa|2020-06-16	0.0005987267	Africa
Africa|hCoV-19/South Africa/KRISP-K002174/2020|EPI ISL 515576|B.1.1.206|South Africa|2020-07-09	Africa|hCoV-19/South Africa/R12680-20/2020|EPI ISL 504221|C.1|South Africa|2020-06-16	0.0004585072	Africa
Africa|hCoV-19/South Africa/KRISP-K002175/2020|EPI ISL 515577|B.1.1.57|South Africa|2020-07-09	Africa|hCoV-19/South Africa/R12680-20/2020|EPI ISL 504221|C.1|South Africa|2020-06-16	0.0004255137	Africa
Africa|hCoV-19/South Africa/KRISP-K002176/2020|EPI ISL 515578|B.1.1.206|South Africa|2020-06-29	Africa|hCoV-19/South Africa/R12680-20/2020|EPI ISL 504221|C.1|South Africa|2020-06-16	0.0003972813	Africa
Africa|hCoV-19/South Africa/KRISP-K002177/2020|EPI ISL 515579|B.1.1.57|South Africa|2020-07-09	Africa|hCoV-19/South Africa/R12680-20/2020|EPI ISL 504221|C.1|South Africa|2020-06-16	0.0004257705	Africa
Africa|hCoV-19/South Africa/KRISP-K002179/2020|EPI ISL 515580|B.1.1.273|South Africa|2020-07-08	Africa|hCoV-19/South Africa/R12680-20/2020|EPI ISL 504221|C.1|South Africa|2020-06-16	0.0004930053	Africa
Africa|hCoV-19/South Africa/KRISP-K002182/2020|EPI ISL 515581|B.1.1|South Africa|2020-07-08	Africa|hCoV-19/South Africa/R12680-20/2020|EPI ISL 504221|C.1|South Africa|2020-06-16	0.0005353178	Africa
Africa|hCoV-19/South Africa/KRISP-K002183/2020|EPI ISL 515582|B.1.1.206|South Africa|2020-07-09	Africa|hCoV-19/South Africa/R12680-20/2020|EPI ISL 504221|C.1|South Africa|2020-06-16	0.0005987269	Africa
Africa|hCoV-19/South Africa/KRISP-K002185/2020|EPI ISL 515584|B.1.1.84|South Africa|2020-06-30	Africa|hCoV-19/South Africa/R12680-20/2020|EPI ISL 504221|C.1|South Africa|2020-06-16	0.0004225387	Africa
Africa|hCoV-19/South Africa/KRISP-K002186/2020|EPI ISL 515585|B.1.1.84|South Africa|2020-06-30	Africa|hCoV-19/South Africa/R12680-20/2020|EPI ISL 504221|C.1|South Africa|2020-06-16	0.0005281937	Africa
Africa|hCoV-19/South Africa/KRISP-K002187/2020|EPI ISL 515586|B.1.1.273|South Africa|2020-07-08	Africa|hCoV-19/South Africa/R12680-20/2020|EPI ISL 504221|C.1|South Africa|2020-06-16	0.0005282068	Africa
Africa|hCoV-19/South Africa/KRISP-K002188/2020|EPI ISL 515587|B.1.5|South Africa|2020-07-08	Africa|hCoV-19/South Africa/R12680-20/2020|EPI ISL 504221|C.1|South Africa|2020-06-16	0.0004620874	Africa
Africa|hCoV-19/South Africa/KRISP-K002189/2020|EPI ISL 515588|B.1.5|South Africa|2020-07-08	Africa|hCoV-19/South Africa/R12680-20/2020|EPI ISL 504221|C.1|South Africa|2020-06-16	0.0004940211	Africa
Africa|hCoV-19/South Africa/KRISP-K002190/2020|EPI ISL 515589|B.1.1.62|South Africa|2020-07-14	Africa|hCoV-19/South Africa/R12680-20/2020|EPI ISL 504221|C.1|South Africa|2020-06-16	0.0004577904	Africa
Africa|hCoV-19/South Africa/KRISP-K002191/2020|EPI ISL 515590|B.1.5|South Africa|2020-07-06	Africa|hCoV-19/South Africa/R12680-20/2020|EPI ISL 504221|C.1|South Africa|2020-06-16	0.0004961971	Africa
Africa|hCoV-19/South Africa/KRISP-K002194/2020|EPI ISL 515592|B.1.1.40|South Africa|2020-07-16	Africa|hCoV-19/South Africa/R12680-20/2020|EPI ISL 504221|C.1|South Africa|2020-06-16	0.0005986448	Africa
Africa|hCoV-19/South Africa/KRISP-K002195/2020|EPI ISL 515593|C.1|South Africa|2020-07-10	Africa|hCoV-19/South Africa/R12680-20/2020|EPI ISL 504221|C.1|South Africa|2020-06-16	0.0002112648	Africa
Africa|hCoV-19/South Africa/KRISP-K002196/2020|EPI ISL 515594|B.1.1.273|South Africa|2020-07-05	Africa|hCoV-19/South Africa/R12680-20/2020|EPI ISL 504221|C.1|South Africa|2020-06-16	0.0005282069	Africa
Africa|hCoV-19/South Africa/KRISP-K002197/2020|EPI ISL 515595|B.1.1.206|South Africa|2020-07-13	Africa|hCoV-19/South Africa/R12680-20/2020|EPI ISL 504221|C.1|South Africa|2020-06-16	0.0005109085	Africa
Africa|hCoV-19/South Africa/KRISP-K002198/2020|EPI ISL 515596|B.1.5|South Africa|2020-07-17	Africa|hCoV-19/South Africa/R12680-20/2020|EPI ISL 504221|C.1|South Africa|2020-06-16	0.0006340912	Africa
Africa|hCoV-19/South Africa/KRISP-K002199/2020|EPI ISL 515597|B.1.140|South Africa|2020-07-14	Africa|hCoV-19/South Africa/R12680-20/2020|EPI ISL 504221|C.1|South Africa|2020-06-16	0.0005987587	Africa
Africa|hCoV-19/South Africa/KRISP-K002200/2020|EPI ISL 515598|B.1.144|South Africa|2020-07-01	Africa|hCoV-19/South Africa/R12680-20/2020|EPI ISL 504221|C.1|South Africa|2020-06-16	0.0003666777	Africa
Africa|hCoV-19/South Africa/KRISP-K002201/2020|EPI ISL 515599|B.1.106|South Africa|2020-07-01	Africa|hCoV-19/South Africa/R12680-20/2020|EPI ISL 504221|C.1|South Africa|2020-06-16	0.0006374788	Africa
Africa|hCoV-19/South Africa/KRISP-K002202/2020|EPI ISL 515600|B.1.140|South Africa|2020-07-16	Africa|hCoV-19/South Africa/R12680-20/2020|EPI ISL 504221|C.1|South Africa|2020-06-16	0.0005987587	Africa
Africa|hCoV-19/South Africa/KRISP-K002203/2020|EPI ISL 515601|B.1.140|South Africa|2020-07-09	Africa|hCoV-19/South Africa/R12680-20/2020|EPI ISL 504221|C.1|South Africa|2020-06-16	0.0006692458	Africa
Africa|hCoV-19/South Africa/KRISP-K002204/2020|EPI ISL 515602|B.1.1.273|South Africa|2020-07-18	Africa|hCoV-19/South Africa/R12680-20/2020|EPI ISL 504221|C.1|South Africa|2020-06-16	0.0005282068	Africa
Africa|hCoV-19/South Africa/KRISP-K002205/2020|EPI ISL 515603|B.1.106|South Africa|2020-07-16	Africa|hCoV-19/South Africa/R12680-20/2020|EPI ISL 504221|C.1|South Africa|2020-06-16	0.0007749435	Africa
Africa|hCoV-19/South Africa/KRISP-K002206/2020|EPI ISL 515604|B.1.1.273|South Africa|2020-07-17	Africa|hCoV-19/South Africa/R12680-20/2020|EPI ISL 504221|C.1|South Africa|2020-06-16	0.0005634467	Africa
Africa|hCoV-19/South Africa/KRISP-K002209/2020|EPI ISL 515606|B.1.140|South Africa|2020-07-24	Africa|hCoV-19/South Africa/R12680-20/2020|EPI ISL 504221|C.1|South Africa|2020-06-16	0.0008808776	Africa
Africa|hCoV-19/South Africa/KRISP-K002210/2020|EPI ISL 515607|B.1.1.117|South Africa|2020-07-24	Africa|hCoV-19/South Africa/R12680-20/2020|EPI ISL 504221|C.1|South Africa|2020-06-16	0.0005285900	Africa
Africa|hCoV-19/South Africa/KRISP-K002211/2020|EPI ISL 515608|B.1.140|South Africa|2020-07-08	Africa|hCoV-19/South Africa/R12680-20/2020|EPI ISL 504221|C.1|South Africa|2020-06-16	0.0006728549	Africa
Africa|hCoV-19/South Africa/KRISP-K002213/2020|EPI ISL 515610|C.1|South Africa|2020-07-30	Africa|hCoV-19/South Africa/R12680-20/2020|EPI ISL 504221|C.1|South Africa|2020-06-16	0.0001760727	Africa
Africa|hCoV-19/South Africa/KRISP-K002214/2020|EPI ISL 515611|B.1.1.117|South Africa|2020-07-30	Africa|hCoV-19/South Africa/R12680-20/2020|EPI ISL 504221|C.1|South Africa|2020-06-16	0.0004250016	Africa
Africa|hCoV-19/South Africa/KRISP-K002215/2020|EPI ISL 515612|B.1.1.206|South Africa|2020-07-30	Africa|hCoV-19/South Africa/R12680-20/2020|EPI ISL 504221|C.1|South Africa|2020-06-16	0.0005282423	Africa
Africa|hCoV-19/South Africa/KRISP-K002216/2020|EPI ISL 515613|B.1.1.206|South Africa|2020-07-18	Africa|hCoV-19/South Africa/R12680-20/2020|EPI ISL 504221|C.1|South Africa|2020-06-16	0.0005287282	Africa
Africa|hCoV-19/South Africa/KRISP-K002217/2020|EPI ISL 515614|B.1.144|South Africa|2020-07-18	Africa|hCoV-19/South Africa/R12680-20/2020|EPI ISL 504221|C.1|South Africa|2020-06-16	0.0003590177	Africa
Africa|hCoV-19/South Africa/KRISP-K002218/2020|EPI ISL 515615|B.1.1.206|South Africa|2020-07-17	Africa|hCoV-19/South Africa/R12680-20/2020|EPI ISL 504221|C.1|South Africa|2020-06-16	0.0006359772	Africa
Africa|hCoV-19/South Africa/KRISP-K002219/2020|EPI ISL 515616|H.1|South Africa|2020-07-21	Africa|hCoV-19/South Africa/R12680-20/2020|EPI ISL 504221|C.1|South Africa|2020-06-16	0.0004930225	Africa
Africa|hCoV-19/South Africa/KRISP-K002220/2020|EPI ISL 515617|B.1.144|South Africa|2020-07-13	Africa|hCoV-19/South Africa/R12680-20/2020|EPI ISL 504221|C.1|South Africa|2020-06-16	0.0005040505	Africa
Africa|hCoV-19/South Africa/KRISP-K002221/2020|EPI ISL 515618|B.1.1.206|South Africa|2020-07-20	Africa|hCoV-19/South Africa/R12680-20/2020|EPI ISL 504221|C.1|South Africa|2020-06-16	0.0004737432	Africa
Africa|hCoV-19/South Africa/KRISP-K002222/2020|EPI ISL 515619|B.1.106|South Africa|2020-07-21	Africa|hCoV-19/South Africa/R12680-20/2020|EPI ISL 504221|C.1|South Africa|2020-06-16	0.0004930178	Africa
Africa|hCoV-19/South Africa/KRISP-K002223/2020|EPI ISL 515620|C.1|South Africa|2020-07-21	Africa|hCoV-19/South Africa/R12680-20/2020|EPI ISL 504221|C.1|South Africa|2020-06-16	0.0002488222	Africa
Africa|hCoV-19/South Africa/KRISP-K002225/2020|EPI ISL 515621|B.1.1.206|South Africa|2020-07-21	Africa|hCoV-19/South Africa/R12680-20/2020|EPI ISL 504221|C.1|South Africa|2020-06-16	0.0005452399	Africa
Africa|hCoV-19/South Africa/KRISP-K002226/2020|EPI ISL 515622|B.1.1.254|South Africa|2020-07-21	Africa|hCoV-19/South Africa/R12680-20/2020|EPI ISL 504221|C.1|South Africa|2020-06-16	0.0004577696	Africa
Africa|hCoV-19/South Africa/KRISP-K002227/2020|EPI ISL 515623|B.1.237|South Africa|2020-07-21	Africa|hCoV-19/South Africa/R12680-20/2020|EPI ISL 504221|C.1|South Africa|2020-06-16	0.0006339776	Africa
Africa|hCoV-19/South Africa/KRISP-K002228/2020|EPI ISL 515624|B.1.5|South Africa|2020-07-20	Africa|hCoV-19/South Africa/R12680-20/2020|EPI ISL 504221|C.1|South Africa|2020-06-16	0.0004363488	Africa
Africa|hCoV-19/South Africa/KRISP-K002229/2020|EPI ISL 515625|B.1.1.206|South Africa|2020-07-21	Africa|hCoV-19/South Africa/R12680-20/2020|EPI ISL 504221|C.1|South Africa|2020-06-16	0.0006022704	Africa
Africa|hCoV-19/South Africa/KRISP-K002230/2020|EPI ISL 515626|C.1|South Africa|2020-07-21	Africa|hCoV-19/South Africa/R12680-20/2020|EPI ISL 504221|C.1|South Africa|2020-06-16	0.0002143917	Africa
Africa|hCoV-19/South Africa/KRISP-K002231/2020|EPI ISL 515627|B.1.1|South Africa|2020-07-18	Africa|hCoV-19/South Africa/R12680-20/2020|EPI ISL 504221|C.1|South Africa|2020-06-16	0.0004225477	Africa
Africa|hCoV-19/South Africa/KRISP-K002234/2020|EPI ISL 515628|C.1|South Africa|2020-07-21	Africa|hCoV-19/South Africa/R12680-20/2020|EPI ISL 504221|C.1|South Africa|2020-06-16	0.0001760149	Africa
Africa|hCoV-19/South Africa/KRISP-K002237/2020|EPI ISL 515629|C.1|South Africa|2020-07-20	Africa|hCoV-19/South Africa/R12680-20/2020|EPI ISL 504221|C.1|South Africa|2020-06-16	0.0001780688	Africa
Africa|hCoV-19/South Africa/KRISP-K002238/2020|EPI ISL 515630|B.1.1|South Africa|2020-07-20	Africa|hCoV-19/South Africa/R12680-20/2020|EPI ISL 504221|C.1|South Africa|2020-06-16	0.0004711557	Africa
Africa|hCoV-19/South Africa/KRISP-K002239/2020|EPI ISL 515631|B.1.1.206|South Africa|2020-07-20	Africa|hCoV-19/South Africa/R12680-20/2020|EPI ISL 504221|C.1|South Africa|2020-06-16	0.0005282199	Africa
Africa|hCoV-19/South Africa/KRISP-K002242/2020|EPI ISL 515633|B.1.5|South Africa|2020-07-21	Africa|hCoV-19/South Africa/R12680-20/2020|EPI ISL 504221|C.1|South Africa|2020-06-16	0.0006705824	Africa
Africa|hCoV-19/South Africa/KRISP-K002243/2020|EPI ISL 515634|B.1.1.34|South Africa|2020-07-21	Africa|hCoV-19/South Africa/R12680-20/2020|EPI ISL 504221|C.1|South Africa|2020-06-16	0.0005986723	Africa
Africa|hCoV-19/South Africa/KRISP-K002244/2020|EPI ISL 515635|B.1.106|South Africa|2020-07-20	Africa|hCoV-19/South Africa/R12680-20/2020|EPI ISL 504221|C.1|South Africa|2020-06-16	0.0006002871	Africa
Africa|hCoV-19/South Africa/KRISP-K002249/2020|EPI ISL 515636|B.1.1|South Africa|2020-07-21	Africa|hCoV-19/South Africa/R12680-20/2020|EPI ISL 504221|C.1|South Africa|2020-06-16	0.0005331243	Africa
Africa|hCoV-19/South Africa/KRISP-K002251/2020|EPI ISL 515638|B.1.1|South Africa|2020-07-21	Africa|hCoV-19/South Africa/R12680-20/2020|EPI ISL 504221|C.1|South Africa|2020-06-16	0.0004227471	Africa
Africa|hCoV-19/South Africa/KRISP-K002253/2020|EPI ISL 515639|B.1.1.117|South Africa|2020-07-21	Africa|hCoV-19/South Africa/R12680-20/2020|EPI ISL 504221|C.1|South Africa|2020-06-16	0.0004929929	Africa
Africa|hCoV-19/South Africa/KRISP-K002255/2020|EPI ISL 515640|B.1.1|South Africa|2020-07-21	Africa|hCoV-19/South Africa/R12680-20/2020|EPI ISL 504221|C.1|South Africa|2020-06-16	0.0004585348	Africa
Africa|hCoV-19/South Africa/KRISP-K002256/2020|EPI ISL 515641|B.1.1.56|South Africa|2020-07-21	Africa|hCoV-19/South Africa/R12680-20/2020|EPI ISL 504221|C.1|South Africa|2020-06-16	0.0005987269	Africa
Africa|hCoV-19/South Africa/KRISP-K002257/2020|EPI ISL 515642|B.1.1.206|South Africa|2020-07-19	Africa|hCoV-19/South Africa/R12680-20/2020|EPI ISL 504221|C.1|South Africa|2020-06-16	0.0005634699	Africa
Africa|hCoV-19/South Africa/KRISP-K002258/2020|EPI ISL 515643|B.1.1.206|South Africa|2020-07-18	Africa|hCoV-19/South Africa/R12680-20/2020|EPI ISL 504221|C.1|South Africa|2020-06-16	0.0004225283	Africa
Africa|hCoV-19/South Africa/KRISP-K002259/2020|EPI ISL 515644|C.1|South Africa|2020-07-18	Africa|hCoV-19/South Africa/R12680-20/2020|EPI ISL 504221|C.1|South Africa|2020-06-16	0.0001760149	Africa
Africa|hCoV-19/South Africa/KRISP-K002260/2020|EPI ISL 515645|B.1.5|South Africa|2020-07-16	Africa|hCoV-19/South Africa/R12680-20/2020|EPI ISL 504221|C.1|South Africa|2020-06-16	0.0006340089	Africa
Africa|hCoV-19/South Africa/KRISP-K002263/2020|EPI ISL 515646|B.1.1.206|South Africa|2020-07-19	Africa|hCoV-19/South Africa/R12680-20/2020|EPI ISL 504221|C.1|South Africa|2020-06-16	0.0005645037	Africa
Africa|hCoV-19/South Africa/KRISP-K002264/2020|EPI ISL 515647|B.1.1.206|South Africa|2020-07-19	Africa|hCoV-19/South Africa/R12680-20/2020|EPI ISL 504221|C.1|South Africa|2020-06-16	0.0004929931	Africa
Africa|hCoV-19/South Africa/KRISP-K002265/2020|EPI ISL 515648|B.1.1.62|South Africa|2020-07-20	Africa|hCoV-19/South Africa/R12680-20/2020|EPI ISL 504221|C.1|South Africa|2020-06-16	0.0005003924	Africa
Africa|hCoV-19/South Africa/KRISP-K002266/2020|EPI ISL 515649|H.1|South Africa|2020-07-20	Africa|hCoV-19/South Africa/R12680-20/2020|EPI ISL 504221|C.1|South Africa|2020-06-16	0.0005287023	Africa
Africa|hCoV-19/South Africa/KRISP-K002268/2020|EPI ISL 515650|C.1|South Africa|2020-07-20	Africa|hCoV-19/South Africa/R12680-20/2020|EPI ISL 504221|C.1|South Africa|2020-06-16	0.0001760150	Africa
Africa|hCoV-19/South Africa/KRISP-K002269/2020|EPI ISL 515651|B.1.1.1|South Africa|2020-07-21	Africa|hCoV-19/South Africa/R12680-20/2020|EPI ISL 504221|C.1|South Africa|2020-06-16	0.0002464314	Africa
Africa|hCoV-19/South Africa/KRISP-K002270/2020|EPI ISL 515652|B.1.1.206|South Africa|2020-07-20	Africa|hCoV-19/South Africa/R12680-20/2020|EPI ISL 504221|C.1|South Africa|2020-06-16	0.0004943105	Africa
Africa|hCoV-19/South Africa/KRISP-K002271/2020|EPI ISL 515653|B.1.1.206|South Africa|2020-07-19	Africa|hCoV-19/South Africa/R12680-20/2020|EPI ISL 504221|C.1|South Africa|2020-06-16	0.0004225283	Africa
Africa|hCoV-19/South Africa/KRISP-K002273/2020|EPI ISL 515654|C.1|South Africa|2020-07-21	Africa|hCoV-19/South Africa/R12680-20/2020|EPI ISL 504221|C.1|South Africa|2020-06-16	0.0002464313	Africa
Africa|hCoV-19/South Africa/KRISP-K002274/2020|EPI ISL 515655|B.1.1.206|South Africa|2020-07-21	Africa|hCoV-19/South Africa/R12680-20/2020|EPI ISL 504221|C.1|South Africa|2020-06-16	0.0005282068	Africa
Africa|hCoV-19/South Africa/KRISP-K002278/2020|EPI ISL 515658|B.1.1.206|South Africa|2020-07-21	Africa|hCoV-19/South Africa/R12680-20/2020|EPI ISL 504221|C.1|South Africa|2020-06-16	0.0005987143	Africa
Africa|hCoV-19/South Africa/KRISP-K002279/2020|EPI ISL 515659|B.1.1.206|South Africa|2020-07-21	Africa|hCoV-19/South Africa/R12680-20/2020|EPI ISL 504221|C.1|South Africa|2020-06-16	0.0005987143	Africa
Africa|hCoV-19/South Africa/KRISP-K002280/2020|EPI ISL 515660|C.1|South Africa|2020-07-21	Africa|hCoV-19/South Africa/R12680-20/2020|EPI ISL 504221|C.1|South Africa|2020-06-16	0.0002112373	Africa
Africa|hCoV-19/South Africa/KRISP-K002281/2020|EPI ISL 515661|B.1.1.1|South Africa|2020-07-21	Africa|hCoV-19/South Africa/R12680-20/2020|EPI ISL 504221|C.1|South Africa|2020-06-16	0.0002464426	Africa
Africa|hCoV-19/South Africa/KRISP-K002282/2020|EPI ISL 515662|C.2|South Africa|2020-07-21	Africa|hCoV-19/South Africa/R12680-20/2020|EPI ISL 504221|C.1|South Africa|2020-06-16	0.0004225370	Africa
Africa|hCoV-19/South Africa/KRISP-K002283/2020|EPI ISL 515663|B.1.1.206|South Africa|2020-07-12	Africa|hCoV-19/South Africa/R12680-20/2020|EPI ISL 504221|C.1|South Africa|2020-06-16	0.0004275202	Africa
Africa|hCoV-19/South Africa/KRISP-K002284/2020|EPI ISL 515664|B.1.1.206|South Africa|2020-07-21	Africa|hCoV-19/South Africa/R12680-20/2020|EPI ISL 504221|C.1|South Africa|2020-06-16	0.0006953833	Africa
Africa|hCoV-19/South Africa/KRISP-K002287/2020|EPI ISL 515665|B.1.1.206|South Africa|2020-07-19	Africa|hCoV-19/South Africa/R12680-20/2020|EPI ISL 504221|C.1|South Africa|2020-06-16	0.0005282311	Africa
Africa|hCoV-19/South Africa/KRISP-K002288/2020|EPI ISL 515666|B.1.1.206|South Africa|2020-07-21	Africa|hCoV-19/South Africa/R12680-20/2020|EPI ISL 504221|C.1|South Africa|2020-06-16	0.0005634185	Africa
Africa|hCoV-19/South Africa/KRISP-K002289/2020|EPI ISL 515667|B.1.1.34|South Africa|2020-07-20	Africa|hCoV-19/South Africa/R12680-20/2020|EPI ISL 504221|C.1|South Africa|2020-06-16	0.0004973762	Africa
Africa|hCoV-19/South Africa/KRISP-K002290/2020|EPI ISL 515668|B.1.1.206|South Africa|2020-07-23	Africa|hCoV-19/South Africa/R12680-20/2020|EPI ISL 504221|C.1|South Africa|2020-06-16	0.0004929932	Africa
Africa|hCoV-19/South Africa/KRISP-K002291/2020|EPI ISL 515669|C.1|South Africa|2020-07-22	Africa|hCoV-19/South Africa/R12680-20/2020|EPI ISL 504221|C.1|South Africa|2020-06-16	0.0003875941	Africa
Africa|hCoV-19/South Africa/KRISP-K002292/2020|EPI ISL 515670|B.1.1.206|South Africa|2020-07-22	Africa|hCoV-19/South Africa/R12680-20/2020|EPI ISL 504221|C.1|South Africa|2020-06-16	0.0004648792	Africa
Africa|hCoV-19/South Africa/KRISP-K002293/2020|EPI ISL 515671|C.1|South Africa|2020-07-23	Africa|hCoV-19/South Africa/R12680-20/2020|EPI ISL 504221|C.1|South Africa|2020-06-16	0.0003520670	Africa
Africa|hCoV-19/South Africa/KRISP-K002295/2020|EPI ISL 515672|B.1.1.206|South Africa|2020-07-23	Africa|hCoV-19/South Africa/R12680-20/2020|EPI ISL 504221|C.1|South Africa|2020-06-16	0.0004929826	Africa
Africa|hCoV-19/South Africa/KRISP-K002296/2020|EPI ISL 515673|B.1.1.206|South Africa|2020-07-21	Africa|hCoV-19/South Africa/R12680-20/2020|EPI ISL 504221|C.1|South Africa|2020-06-16	0.0003688825	Africa
Africa|hCoV-19/South Africa/KRISP-K002297/2020|EPI ISL 515674|C.6|South Africa|2020-07-20	Africa|hCoV-19/South Africa/R12680-20/2020|EPI ISL 504221|C.1|South Africa|2020-06-16	0.0004227814	Africa
Africa|hCoV-19/South Africa/KRISP-K002298/2020|EPI ISL 515675|B.1.1.206|South Africa|2020-07-23	Africa|hCoV-19/South Africa/R12680-20/2020|EPI ISL 504221|C.1|South Africa|2020-06-16	0.0004231241	Africa
Africa|hCoV-19/South Africa/KRISP-K002299/2020|EPI ISL 515676|H.1|South Africa|2020-07-22	Africa|hCoV-19/South Africa/R12680-20/2020|EPI ISL 504221|C.1|South Africa|2020-06-16	0.0004930276	Africa
Africa|hCoV-19/South Africa/KRISP-K002300/2020|EPI ISL 515677|C.1|South Africa|2020-07-21	Africa|hCoV-19/South Africa/R12680-20/2020|EPI ISL 504221|C.1|South Africa|2020-06-16	0.0003909645	Africa
Africa|hCoV-19/South Africa/KRISP-K002301/2020|EPI ISL 515678|B.1.1.206|South Africa|2020-07-22	Africa|hCoV-19/South Africa/R12680-20/2020|EPI ISL 504221|C.1|South Africa|2020-06-16	0.0005282067	Africa
Africa|hCoV-19/South Africa/KRISP-K002303/2020|EPI ISL 515680|C.1|South Africa|2020-07-23	Africa|hCoV-19/South Africa/R12680-20/2020|EPI ISL 504221|C.1|South Africa|2020-06-16	0.0002816614	Africa
Africa|hCoV-19/South Africa/KRISP-K002304/2020|EPI ISL 515681|C.1|South Africa|2020-07-23	Africa|hCoV-19/South Africa/R12680-20/2020|EPI ISL 504221|C.1|South Africa|2020-06-16	0.0002816416	Africa
Africa|hCoV-19/South Africa/KRISP-K002306/2020|EPI ISL 515682|B.1.1.206|South Africa|2020-07-21	Africa|hCoV-19/South Africa/R12680-20/2020|EPI ISL 504221|C.1|South Africa|2020-06-16	0.0006691655	Africa
Africa|hCoV-19/South Africa/KRISP-K002307/2020|EPI ISL 515683|B.1.1.206|South Africa|2020-07-23	Africa|hCoV-19/South Africa/R12680-20/2020|EPI ISL 504221|C.1|South Africa|2020-06-16	0.0005634325	Africa
Africa|hCoV-19/South Africa/KRISP-K002308/2020|EPI ISL 515684|B.1.1.206|South Africa|2020-07-22	Africa|hCoV-19/South Africa/R12680-20/2020|EPI ISL 504221|C.1|South Africa|2020-06-16	0.0004930052	Africa
Africa|hCoV-19/South Africa/KRISP-K002309/2020|EPI ISL 515685|B.1.1|South Africa|2020-07-23	Africa|hCoV-19/South Africa/R12680-20/2020|EPI ISL 504221|C.1|South Africa|2020-06-16	0.0004585607	Africa
Africa|hCoV-19/South Africa/KRISP-K002310/2020|EPI ISL 515686|B.1.1.206|South Africa|2020-07-23	Africa|hCoV-19/South Africa/R12680-20/2020|EPI ISL 504221|C.1|South Africa|2020-06-16	0.0006354837	Africa
Africa|hCoV-19/South Africa/KRISP-K002311/2020|EPI ISL 515687|C.9|South Africa|2020-07-22	Africa|hCoV-19/South Africa/R12680-20/2020|EPI ISL 504221|C.1|South Africa|2020-06-16	0.0004225752	Africa
Africa|hCoV-19/South Africa/KRISP-K002312/2020|EPI ISL 515688|B.1.1.206|South Africa|2020-07-22	Africa|hCoV-19/South Africa/R12680-20/2020|EPI ISL 504221|C.1|South Africa|2020-06-16	0.0005282199	Africa
Africa|hCoV-19/South Africa/KRISP-K002313/2020|EPI ISL 515689|B.1.140|South Africa|2020-07-22	Africa|hCoV-19/South Africa/R12680-20/2020|EPI ISL 504221|C.1|South Africa|2020-06-16	0.0007749813	Africa
Africa|hCoV-19/South Africa/KRISP-K002314/2020|EPI ISL 515690|B.1.5|South Africa|2020-07-22	Africa|hCoV-19/South Africa/R12680-20/2020|EPI ISL 504221|C.1|South Africa|2020-06-16	0.0006380987	Africa
Africa|hCoV-19/South Africa/KRISP-K002315/2020|EPI ISL 515691|B.1.5|South Africa|2020-07-22	Africa|hCoV-19/South Africa/R12680-20/2020|EPI ISL 504221|C.1|South Africa|2020-06-16	0.0007045164	Africa
Africa|hCoV-19/South Africa/KRISP-K002316/2020|EPI ISL 515692|B.1.1.206|South Africa|2020-07-22	Africa|hCoV-19/South Africa/R12680-20/2020|EPI ISL 504221|C.1|South Africa|2020-06-16	0.0005290186	Africa
Africa|hCoV-19/South Africa/KRISP-K002318/2020|EPI ISL 515694|B.1.1.206|South Africa|2020-07-22	Africa|hCoV-19/South Africa/R12680-20/2020|EPI ISL 504221|C.1|South Africa|2020-06-16	0.0005986993	Africa
Africa|hCoV-19/South Africa/KRISP-K002319/2020|EPI ISL 515695|H.1|South Africa|2020-07-22	Africa|hCoV-19/South Africa/R12680-20/2020|EPI ISL 504221|C.1|South Africa|2020-06-16	0.0004671892	Africa
Africa|hCoV-19/South Africa/KRISP-K002320/2020|EPI ISL 515696|B.1.5|South Africa|2020-07-22	Africa|hCoV-19/South Africa/R12680-20/2020|EPI ISL 504221|C.1|South Africa|2020-06-16	0.0006340087	Africa
Africa|hCoV-19/South Africa/KRISP-K002321/2020|EPI ISL 515697|B.1.1.273|South Africa|2020-07-22	Africa|hCoV-19/South Africa/R12680-20/2020|EPI ISL 504221|C.1|South Africa|2020-06-16	0.0006339330	Africa
Africa|hCoV-19/South Africa/KRISP-K002322/2020|EPI ISL 515698|B.1.5|South Africa|2020-07-22	Africa|hCoV-19/South Africa/R12680-20/2020|EPI ISL 504221|C.1|South Africa|2020-06-16	0.0004577921	Africa
Africa|hCoV-19/South Africa/KRISP-K002323/2020|EPI ISL 515699|B.1.1.206|South Africa|2020-07-23	Africa|hCoV-19/South Africa/R12680-20/2020|EPI ISL 504221|C.1|South Africa|2020-06-16	0.0004929948	Africa
Africa|hCoV-19/South Africa/KRISP-K002325/2020|EPI ISL 515701|B.1.1.206|South Africa|2020-07-22	Africa|hCoV-19/South Africa/R12680-20/2020|EPI ISL 504221|C.1|South Africa|2020-06-16	0.0007045431	Africa
Africa|hCoV-19/South Africa/KRISP-K002326/2020|EPI ISL 515702|B.1.1.206|South Africa|2020-07-22	Africa|hCoV-19/South Africa/R12680-20/2020|EPI ISL 504221|C.1|South Africa|2020-06-16	0.0007398013	Africa
Africa|hCoV-19/South Africa/KRISP-K002327/2020|EPI ISL 515703|B.1.1.206|South Africa|2020-07-14	Africa|hCoV-19/South Africa/R12680-20/2020|EPI ISL 504221|C.1|South Africa|2020-06-16	0.0005282310	Africa
Africa|hCoV-19/South Africa/KRISP-K002329/2020|EPI ISL 515705|B.1.1.10|South Africa|2020-07-22	Africa|hCoV-19/South Africa/R12680-20/2020|EPI ISL 504221|C.1|South Africa|2020-06-16	0.0004225475	Africa
Africa|hCoV-19/South Africa/KRISP-K002331/2020|EPI ISL 515706|H.1|South Africa|2020-07-22	Africa|hCoV-19/South Africa/R12680-20/2020|EPI ISL 504221|C.1|South Africa|2020-06-16	0.0004577808	Africa
Africa|hCoV-19/South Africa/KRISP-K002332/2020|EPI ISL 515707|B.1.1.206|South Africa|2020-07-23	Africa|hCoV-19/South Africa/R12680-20/2020|EPI ISL 504221|C.1|South Africa|2020-06-16	0.0005282179	Africa
Africa|hCoV-19/South Africa/KRISP-K002333/2020|EPI ISL 515708|B.1.1.206|South Africa|2020-07-22	Africa|hCoV-19/South Africa/R12680-20/2020|EPI ISL 504221|C.1|South Africa|2020-06-16	0.0006692852	Africa
Africa|hCoV-19/South Africa/KRISP-K002335/2020|EPI ISL 515709|B.1.1|South Africa|2020-07-23	Africa|hCoV-19/South Africa/R12680-20/2020|EPI ISL 504221|C.1|South Africa|2020-06-16	0.0003873271	Africa
Africa|hCoV-19/South Africa/KRISP-K002336/2020|EPI ISL 515710|C.1|South Africa|2020-07-23	Africa|hCoV-19/South Africa/R12680-20/2020|EPI ISL 504221|C.1|South Africa|2020-06-16	0.0002816615	Africa
Africa|hCoV-19/South Africa/KRISP-K002337/2020|EPI ISL 515711|B.1.1.99|South Africa|2020-07-22	Africa|hCoV-19/South Africa/R12680-20/2020|EPI ISL 504221|C.1|South Africa|2020-06-16	0.0004225387	Africa
Africa|hCoV-19/South Africa/KRISP-K002341/2020|EPI ISL 515714|B.1|South Africa|2020-07-22	Africa|hCoV-19/South Africa/R12680-20/2020|EPI ISL 504221|C.1|South Africa|2020-06-16	0.0005282440	Africa
Africa|hCoV-19/South Africa/KRISP-K002343/2020|EPI ISL 515716|B.1.1.206|South Africa|2020-07-23	Africa|hCoV-19/South Africa/R12680-20/2020|EPI ISL 504221|C.1|South Africa|2020-06-16	0.0005634583	Africa
Africa|hCoV-19/South Africa/KRISP-K002345/2020|EPI ISL 515717|B.1.1.206|South Africa|2020-07-21	Africa|hCoV-19/South Africa/R12680-20/2020|EPI ISL 504221|C.1|South Africa|2020-06-16	0.0007573992	Africa
Africa|hCoV-19/South Africa/KRISP-K002346/2020|EPI ISL 515718|B.1.1.273|South Africa|2020-07-23	Africa|hCoV-19/South Africa/R12680-20/2020|EPI ISL 504221|C.1|South Africa|2020-06-16	0.0006013642	Africa
Africa|hCoV-19/South Africa/KRISP-K002347/2020|EPI ISL 515719|B.1.1.206|South Africa|2020-07-23	Africa|hCoV-19/South Africa/R12680-20/2020|EPI ISL 504221|C.1|South Africa|2020-06-16	0.0005634719	Africa
Africa|hCoV-19/South Africa/KRISP-K002348/2020|EPI ISL 515720|B.1.1|South Africa|2020-07-22	Africa|hCoV-19/South Africa/R12680-20/2020|EPI ISL 504221|C.1|South Africa|2020-06-16	0.0005634583	Africa
Africa|hCoV-19/South Africa/KRISP-K002349/2020|EPI ISL 515721|B.1.1.206|South Africa|2020-07-10	Africa|hCoV-19/South Africa/R12680-20/2020|EPI ISL 504221|C.1|South Africa|2020-06-16	0.0005634980	Africa
Africa|hCoV-19/South Africa/KRISP-K002350/2020|EPI ISL 515722|B.1.1.34|South Africa|2020-07-21	Africa|hCoV-19/South Africa/R12680-20/2020|EPI ISL 504221|C.1|South Africa|2020-06-16	0.0006339754	Africa
Africa|hCoV-19/South Africa/KRISP-K002352/2020|EPI ISL 515724|C.9|South Africa|2020-07-21	Africa|hCoV-19/South Africa/R12680-20/2020|EPI ISL 504221|C.1|South Africa|2020-06-16	0.0004225666	Africa
Africa|hCoV-19/South Africa/KRISP-K002353/2020|EPI ISL 515725|C.1|South Africa|2020-07-22	Africa|hCoV-19/South Africa/R12680-20/2020|EPI ISL 504221|C.1|South Africa|2020-06-16	0.0002113660	Africa
Africa|hCoV-19/South Africa/KRISP-K002354/2020|EPI ISL 515726|B.1.1.206|South Africa|2020-07-21	Africa|hCoV-19/South Africa/R12680-20/2020|EPI ISL 504221|C.1|South Africa|2020-06-16	0.0004680928	Africa
Africa|hCoV-19/South Africa/KRISP-K002357/2020|EPI ISL 515728|B.1.1.273|South Africa|2020-07-21	Africa|hCoV-19/South Africa/R12680-20/2020|EPI ISL 504221|C.1|South Africa|2020-06-16	0.0006339044	Africa
Africa|hCoV-19/South Africa/KRISP-K002358/2020|EPI ISL 515729|B.1.1.206|South Africa|2020-07-21	Africa|hCoV-19/South Africa/R12680-20/2020|EPI ISL 504221|C.1|South Africa|2020-06-16	0.0005634186	Africa
Africa|hCoV-19/South Africa/KRISP-K002359/2020|EPI ISL 515730|B.1.1.206|South Africa|2020-07-22	Africa|hCoV-19/South Africa/R12680-20/2020|EPI ISL 504221|C.1|South Africa|2020-06-16	0.0005987143	Africa
Africa|hCoV-19/South Africa/KRISP-K002363/2020|EPI ISL 515731|B.1.1|South Africa|2020-07-21	Africa|hCoV-19/South Africa/R12680-20/2020|EPI ISL 504221|C.1|South Africa|2020-06-16	0.0002816616	Africa
Africa|hCoV-19/South Africa/KRISP-K002364/2020|EPI ISL 515732|B.1.1.206|South Africa|2020-07-14	Africa|hCoV-19/South Africa/R12680-20/2020|EPI ISL 504221|C.1|South Africa|2020-06-16	0.0005634325	Africa
Africa|hCoV-19/South Africa/KRISP-K002365/2020|EPI ISL 515733|B.1.1.273|South Africa|2020-07-22	Africa|hCoV-19/South Africa/R12680-20/2020|EPI ISL 504221|C.1|South Africa|2020-06-16	0.0006339330	Africa
Africa|hCoV-19/South Africa/KRISP-K002366/2020|EPI ISL 515734|B.1.1.206|South Africa|2020-07-21	Africa|hCoV-19/South Africa/R12680-20/2020|EPI ISL 504221|C.1|South Africa|2020-06-16	0.0004929929	Africa
Africa|hCoV-19/South Africa/KRISP-K002367/2020|EPI ISL 515735|C.1|South Africa|2020-07-22	Africa|hCoV-19/South Africa/R12680-20/2020|EPI ISL 504221|C.1|South Africa|2020-06-16	0.0002838024	Africa
Africa|hCoV-19/South Africa/KRISP-K002368/2020|EPI ISL 515736|B.1.1.206|South Africa|2020-07-22	Africa|hCoV-19/South Africa/R12680-20/2020|EPI ISL 504221|C.1|South Africa|2020-06-16	0.0004577599	Africa
Africa|hCoV-19/South Africa/KRISP-K002369/2020|EPI ISL 515737|C.1|South Africa|2020-07-22	Africa|hCoV-19/South Africa/R12680-20/2020|EPI ISL 504221|C.1|South Africa|2020-06-16	0.0002112416	Africa
Africa|hCoV-19/South Africa/KRISP-K002370/2020|EPI ISL 515738|B.1.1.62|South Africa|2020-07-22	Africa|hCoV-19/South Africa/R12680-20/2020|EPI ISL 504221|C.1|South Africa|2020-06-16	0.0005674338	Africa
Africa|hCoV-19/South Africa/KRISP-K002371/2020|EPI ISL 515739|C.1|South Africa|2020-07-22	Africa|hCoV-19/South Africa/R12680-20/2020|EPI ISL 504221|C.1|South Africa|2020-06-16	0.0002464485	Africa
Africa|hCoV-19/South Africa/KRISP-K002372/2020|EPI ISL 515740|H.1|South Africa|2020-07-20	Africa|hCoV-19/South Africa/R12680-20/2020|EPI ISL 504221|C.1|South Africa|2020-06-16	0.0004930173	Africa
Africa|hCoV-19/South Africa/KRISP-K002375/2020|EPI ISL 515741|B.1.1|South Africa|2020-07-21	Africa|hCoV-19/South Africa/R12680-20/2020|EPI ISL 504221|C.1|South Africa|2020-06-16	0.0003527501	Africa
Africa|hCoV-19/South Africa/KRISP-K002376/2020|EPI ISL 515742|B.1.1|South Africa|2020-07-22	Africa|hCoV-19/South Africa/R12680-20/2020|EPI ISL 504221|C.1|South Africa|2020-06-16	0.0003910495	Africa
Africa|hCoV-19/South Africa/KRISP-K002377/2020|EPI ISL 515743|B.1.1.206|South Africa|2020-07-22	Africa|hCoV-19/South Africa/R12680-20/2020|EPI ISL 504221|C.1|South Africa|2020-06-16	0.0006691936	Africa
Africa|hCoV-19/South Africa/KRISP-K002378/2020|EPI ISL 515744|B.1|South Africa|2020-07-20	Africa|hCoV-19/South Africa/R12680-20/2020|EPI ISL 504221|C.1|South Africa|2020-06-16	0.0006692599	Africa
Africa|hCoV-19/South Africa/KRISP-K002379/2020|EPI ISL 515745|C.1|South Africa|2020-07-22	Africa|hCoV-19/South Africa/R12680-20/2020|EPI ISL 504221|C.1|South Africa|2020-06-16	0.0001414562	Africa
Africa|hCoV-19/South Africa/KRISP-K002380/2020|EPI ISL 515746|B.1.1|South Africa|2020-07-22	Africa|hCoV-19/South Africa/R12680-20/2020|EPI ISL 504221|C.1|South Africa|2020-06-16	0.0003905958	Africa
Africa|hCoV-19/South Africa/KRISP-K002381/2020|EPI ISL 515747|B.1.1|South Africa|2020-07-17	Africa|hCoV-19/South Africa/R12680-20/2020|EPI ISL 504221|C.1|South Africa|2020-06-16	0.0005294294	Africa
Africa|hCoV-19/South Africa/KRISP-K002382/2020|EPI ISL 515748|B.1.1.206|South Africa|2020-07-22	Africa|hCoV-19/South Africa/R12680-20/2020|EPI ISL 504221|C.1|South Africa|2020-06-16	0.0005634581	Africa
Africa|hCoV-19/South Africa/KRISP-K002383/2020|EPI ISL 515749|B.1.1.206|South Africa|2020-07-20	Africa|hCoV-19/South Africa/R12680-20/2020|EPI ISL 504221|C.1|South Africa|2020-06-16	0.0005282310	Africa
Africa|hCoV-19/South Africa/KRISP-K002384/2020|EPI ISL 515750|B.1.1.273|South Africa|2020-07-22	Africa|hCoV-19/South Africa/R12680-20/2020|EPI ISL 504221|C.1|South Africa|2020-06-16	0.0004971710	Africa
Africa|hCoV-19/South Africa/KRISP-K002385/2020|EPI ISL 515751|B.1.1.206|South Africa|2020-07-22	Africa|hCoV-19/South Africa/R12680-20/2020|EPI ISL 504221|C.1|South Africa|2020-06-16	0.0004577485	Africa
Africa|hCoV-19/South Africa/KRISP-K002386/2020|EPI ISL 515752|B.1.1.206|South Africa|2020-07-21	Africa|hCoV-19/South Africa/R12680-20/2020|EPI ISL 504221|C.1|South Africa|2020-06-16	0.0005634186	Africa
Africa|hCoV-19/South Africa/KRISP-K002387/2020|EPI ISL 515753|B.1.1.64|South Africa|2020-07-22	Africa|hCoV-19/South Africa/R12680-20/2020|EPI ISL 504221|C.1|South Africa|2020-06-16	0.0004577486	Africa
Africa|hCoV-19/South Africa/KRISP-K002388/2020|EPI ISL 515754|B.1.1.206|South Africa|2020-07-22	Africa|hCoV-19/South Africa/R12680-20/2020|EPI ISL 504221|C.1|South Africa|2020-06-16	0.0005634443	Africa
Africa|hCoV-19/South Africa/KRISP-K002390/2020|EPI ISL 515755|B.1|South Africa|2020-07-25	Africa|hCoV-19/South Africa/R12680-20/2020|EPI ISL 504221|C.1|South Africa|2020-06-16	0.0004987949	Africa
Africa|hCoV-19/South Africa/KRISP-K002391/2020|EPI ISL 515756|B.1.1.57|South Africa|2020-07-21	Africa|hCoV-19/South Africa/R12680-20/2020|EPI ISL 504221|C.1|South Africa|2020-06-16	0.0005328027	Africa
Africa|hCoV-19/South Africa/KRISP-K002392/2020|EPI ISL 515757|B.1.1|South Africa|2020-07-27	Africa|hCoV-19/South Africa/R12680-20/2020|EPI ISL 504221|C.1|South Africa|2020-06-16	0.0005282312	Africa
Africa|hCoV-19/South Africa/KRISP-K002393/2020|EPI ISL 515758|B.1.1|South Africa|2020-07-28	Africa|hCoV-19/South Africa/R12680-20/2020|EPI ISL 504221|C.1|South Africa|2020-06-16	0.0003520920	Africa
Africa|hCoV-19/South Africa/KRISP-K002394/2020|EPI ISL 515759|C.1|South Africa|2020-07-28	Africa|hCoV-19/South Africa/R12680-20/2020|EPI ISL 504221|C.1|South Africa|2020-06-16	0.0003534129	Africa
Africa|hCoV-19/South Africa/KRISP-K002395/2020|EPI ISL 515760|B.1.1.273|South Africa|2020-07-28	Africa|hCoV-19/South Africa/R12680-20/2020|EPI ISL 504221|C.1|South Africa|2020-06-16	0.0007396355	Africa
Africa|hCoV-19/South Africa/KRISP-K002396/2020|EPI ISL 515761|H.1|South Africa|2020-07-30	Africa|hCoV-19/South Africa/R12680-20/2020|EPI ISL 504221|C.1|South Africa|2020-06-16	0.0003671858	Africa
Africa|hCoV-19/South Africa/KRISP-K002398/2020|EPI ISL 515762|B.1.1.117|South Africa|2020-07-27	Africa|hCoV-19/South Africa/R12680-20/2020|EPI ISL 504221|C.1|South Africa|2020-06-16	0.0004929932	Africa
Africa|hCoV-19/South Africa/KRISP-K002399/2020|EPI ISL 515763|B.1.1.62|South Africa|2020-07-30	Africa|hCoV-19/South Africa/R12680-20/2020|EPI ISL 504221|C.1|South Africa|2020-06-16	0.0005282549	Africa
Africa|hCoV-19/South Africa/KRISP-K002400/2020|EPI ISL 515764|B.1.1.206|South Africa|2020-07-30	Africa|hCoV-19/South Africa/R12680-20/2020|EPI ISL 504221|C.1|South Africa|2020-06-16	0.0005634186	Africa
Africa|hCoV-19/South Africa/KRISP-K002403/2020|EPI ISL 515767|B.1.1.117|South Africa|2020-07-24	Africa|hCoV-19/South Africa/R12680-20/2020|EPI ISL 504221|C.1|South Africa|2020-06-16	0.0004929929	Africa
Africa|hCoV-19/South Africa/KRISP-K002404/2020|EPI ISL 515768|C.1|South Africa|2020-07-27	Africa|hCoV-19/South Africa/R12680-20/2020|EPI ISL 504221|C.1|South Africa|2020-06-16	0.0003550310	Africa
Africa|hCoV-19/South Africa/KRISP-K002405/2020|EPI ISL 515769|B.1.1.273|South Africa|2020-07-27	Africa|hCoV-19/South Africa/R12680-20/2020|EPI ISL 504221|C.1|South Africa|2020-06-16	0.0004577806	Africa
Africa|hCoV-19/South Africa/KRISP-K002406/2020|EPI ISL 515770|B.1.1.57|South Africa|2020-07-29	Africa|hCoV-19/South Africa/R12680-20/2020|EPI ISL 504221|C.1|South Africa|2020-06-16	0.0004617265	Africa
Africa|hCoV-19/South Africa/KRISP-K002407/2020|EPI ISL 515771|B.1.1.273|South Africa|2020-07-30	Africa|hCoV-19/South Africa/R12680-20/2020|EPI ISL 504221|C.1|South Africa|2020-06-16	0.0005987420	Africa
Africa|hCoV-19/South Africa/KRISP-K002408/2020|EPI ISL 515772|B.1.5|South Africa|2020-07-28	Africa|hCoV-19/South Africa/R12680-20/2020|EPI ISL 504221|C.1|South Africa|2020-06-16	0.0005012001	Africa
Africa|hCoV-19/South Africa/KRISP-K002411/2020|EPI ISL 515773|C.9|South Africa|2020-07-29	Africa|hCoV-19/South Africa/R12680-20/2020|EPI ISL 504221|C.1|South Africa|2020-06-16	0.0004225369	Africa
Africa|hCoV-19/South Africa/KRISP-K002412/2020|EPI ISL 515774|B.1.1|South Africa|2020-07-28	Africa|hCoV-19/South Africa/R12680-20/2020|EPI ISL 504221|C.1|South Africa|2020-06-16	0.0004586481	Africa
Africa|hCoV-19/South Africa/KRISP-K002413/2020|EPI ISL 515775|B.1.1.206|South Africa|2020-07-24	Africa|hCoV-19/South Africa/R12680-20/2020|EPI ISL 504221|C.1|South Africa|2020-06-16	0.0006691938	Africa
Africa|hCoV-19/South Africa/KRISP-K002414/2020|EPI ISL 515776|B.1.1.206|South Africa|2020-07-24	Africa|hCoV-19/South Africa/R12680-20/2020|EPI ISL 504221|C.1|South Africa|2020-06-16	0.0004577486	Africa
Africa|hCoV-19/South Africa/KRISP-K002415/2020|EPI ISL 515777|B.1.1.206|South Africa|2020-07-29	Africa|hCoV-19/South Africa/R12680-20/2020|EPI ISL 504221|C.1|South Africa|2020-06-16	0.0005634582	Africa
Africa|hCoV-19/South Africa/KRISP-K002416/2020|EPI ISL 515778|B.1.1.206|South Africa|2020-07-30	Africa|hCoV-19/South Africa/R12680-20/2020|EPI ISL 504221|C.1|South Africa|2020-06-16	0.0006339462	Africa
Africa|hCoV-19/South Africa/KRISP-K002417/2020|EPI ISL 515779|B.1.1.206|South Africa|2020-07-30	Africa|hCoV-19/South Africa/R12680-20/2020|EPI ISL 504221|C.1|South Africa|2020-06-16	0.0004001230	Africa
Africa|hCoV-19/South Africa/KRISP-K002418/2020|EPI ISL 515780|B.1.1.206|South Africa|2020-07-30	Africa|hCoV-19/South Africa/R12680-20/2020|EPI ISL 504221|C.1|South Africa|2020-06-16	0.0004577485	Africa
Africa|hCoV-19/South Africa/KRISP-K002419/2020|EPI ISL 515781|B.1.1.206|South Africa|2020-07-30	Africa|hCoV-19/South Africa/R12680-20/2020|EPI ISL 504221|C.1|South Africa|2020-06-16	0.0004577486	Africa
Africa|hCoV-19/South Africa/KRISP-K002420/2020|EPI ISL 515782|B.1.1.206|South Africa|2020-07-30	Africa|hCoV-19/South Africa/R12680-20/2020|EPI ISL 504221|C.1|South Africa|2020-06-16	0.0004929929	Africa
Africa|hCoV-19/South Africa/KRISP-K002421/2020|EPI ISL 515783|B.1.1.206|South Africa|2020-07-30	Africa|hCoV-19/South Africa/R12680-20/2020|EPI ISL 504221|C.1|South Africa|2020-06-16	0.0004252528	Africa
Africa|hCoV-19/South Africa/KRISP-K002423/2020|EPI ISL 515784|B.1.1.117|South Africa|2020-07-30	Africa|hCoV-19/South Africa/R12680-20/2020|EPI ISL 504221|C.1|South Africa|2020-06-16	0.0004936532	Africa
Africa|hCoV-19/South Africa/KRISP-K002424/2020|EPI ISL 515785|B.1.1.57|South Africa|2020-07-30	Africa|hCoV-19/South Africa/R12680-20/2020|EPI ISL 504221|C.1|South Africa|2020-06-16	0.0005017015	Africa
Africa|hCoV-19/South Africa/KRISP-K002425/2020|EPI ISL 515786|B.1.1.57|South Africa|2020-07-29	Africa|hCoV-19/South Africa/R12680-20/2020|EPI ISL 504221|C.1|South Africa|2020-06-16	0.0006394569	Africa
Africa|hCoV-19/South Africa/KRISP-K002426/2020|EPI ISL 515787|C.1|South Africa|2020-07-29	Africa|hCoV-19/South Africa/R12680-20/2020|EPI ISL 504221|C.1|South Africa|2020-06-16	0.0002468048	Africa
Africa|hCoV-19/South Africa/KRISP-K002427/2020|EPI ISL 515788|B.1.1|South Africa|2020-07-30	Africa|hCoV-19/South Africa/R12680-20/2020|EPI ISL 504221|C.1|South Africa|2020-06-16	0.0005336037	Africa
Africa|hCoV-19/South Africa/KRISP-K002428/2020|EPI ISL 515789|B.1.1.273|South Africa|2020-07-30	Africa|hCoV-19/South Africa/R12680-20/2020|EPI ISL 504221|C.1|South Africa|2020-06-16	0.0005986742	Africa
Africa|hCoV-19/South Africa/KRISP-K002429/2020|EPI ISL 515790|B.1.1.206|South Africa|2020-07-30	Africa|hCoV-19/South Africa/R12680-20/2020|EPI ISL 504221|C.1|South Africa|2020-06-16	0.0005634464	Africa
Africa|hCoV-19/South Africa/KRISP-K002430/2020|EPI ISL 515791|B.1.1.206|South Africa|2020-07-30	Africa|hCoV-19/South Africa/R12680-20/2020|EPI ISL 504221|C.1|South Africa|2020-06-16	0.0005987018	Africa
Africa|hCoV-19/South Africa/KRISP-K002431/2020|EPI ISL 515792|C.1|South Africa|2020-07-29	Africa|hCoV-19/South Africa/R12680-20/2020|EPI ISL 504221|C.1|South Africa|2020-06-16	0.0003889286	Africa
Africa|hCoV-19/South Africa/KRISP-K002433/2020|EPI ISL 515793|B.1.1.206|South Africa|2020-07-30	Africa|hCoV-19/South Africa/R12680-20/2020|EPI ISL 504221|C.1|South Africa|2020-06-16	0.0004262489	Africa
Africa|hCoV-19/South Africa/KRISP-K002437/2020|EPI ISL 515794|B.1.1.62|South Africa|2020-07-30	Africa|hCoV-19/South Africa/R12680-20/2020|EPI ISL 504221|C.1|South Africa|2020-06-16	0.0004578010	Africa
Africa|hCoV-19/South Africa/KRISP-K002439/2020|EPI ISL 515795|B.1.1.206|South Africa|2020-07-30	Africa|hCoV-19/South Africa/R12680-20/2020|EPI ISL 504221|C.1|South Africa|2020-06-16	0.0004990366	Africa
Africa|hCoV-19/South Africa/KRISP-K002440/2020|EPI ISL 515796|B.1.1.40|South Africa|2020-07-29	Africa|hCoV-19/South Africa/R12680-20/2020|EPI ISL 504221|C.1|South Africa|2020-06-16	0.0005669029	Africa
Africa|hCoV-19/South Africa/KRISP-K002441/2020|EPI ISL 515797|C.1|South Africa|2020-07-30	Africa|hCoV-19/South Africa/R12680-20/2020|EPI ISL 504221|C.1|South Africa|2020-06-16	0.0002112414	Africa
Africa|hCoV-19/South Africa/KRISP-K002442/2020|EPI ISL 515798|B.1.1.99|South Africa|2020-07-30	Africa|hCoV-19/South Africa/R12680-20/2020|EPI ISL 504221|C.1|South Africa|2020-06-16	0.0004642645	Africa
Africa|hCoV-19/South Africa/KRISP-K002443/2020|EPI ISL 515799|C.1|South Africa|2020-07-29	Africa|hCoV-19/South Africa/R12680-20/2020|EPI ISL 504221|C.1|South Africa|2020-06-16	0.0002824883	Africa
Africa|hCoV-19/South Africa/KRISP-K002444/2020|EPI ISL 518034|B.1.1.57|South Africa|2020-07-07	Africa|hCoV-19/South Africa/R12680-20/2020|EPI ISL 504221|C.1|South Africa|2020-06-16	0.0004577694	Africa
Africa|hCoV-19/South Africa/KRISP-K002445/2020|EPI ISL 518035|H.1|South Africa|2020-07-07	Africa|hCoV-19/South Africa/R12680-20/2020|EPI ISL 504221|C.1|South Africa|2020-06-16	0.0005635236	Africa
Africa|hCoV-19/South Africa/KRISP-K002448/2020|EPI ISL 518037|B.1.1|South Africa|2020-07-17	Africa|hCoV-19/South Africa/R12680-20/2020|EPI ISL 504221|C.1|South Africa|2020-06-16	0.0003873094	Africa
Africa|hCoV-19/South Africa/KRISP-K002449/2020|EPI ISL 518038|B.1.1.57|South Africa|2020-07-17	Africa|hCoV-19/South Africa/R12680-20/2020|EPI ISL 504221|C.1|South Africa|2020-06-16	0.0004262392	Africa
Africa|hCoV-19/South Africa/KRISP-K002451/2020|EPI ISL 518039|B.1.1|South Africa|2020-07-18	Africa|hCoV-19/South Africa/R12680-20/2020|EPI ISL 504221|C.1|South Africa|2020-06-16	0.0003873095	Africa
Africa|hCoV-19/South Africa/KRISP-K002454/2020|EPI ISL 518040|H.1|South Africa|2020-07-13	Africa|hCoV-19/South Africa/R12680-20/2020|EPI ISL 504221|C.1|South Africa|2020-06-16	0.0004930173	Africa
Africa|hCoV-19/South Africa/KRISP-K002455/2020|EPI ISL 518041|B.1.1.273|South Africa|2020-07-13	Africa|hCoV-19/South Africa/R12680-20/2020|EPI ISL 504221|C.1|South Africa|2020-06-16	0.0005282068	Africa
Africa|hCoV-19/South Africa/KRISP-K002456/2020|EPI ISL 518042|B.1.1.273|South Africa|2020-07-09	Africa|hCoV-19/South Africa/R12680-20/2020|EPI ISL 504221|C.1|South Africa|2020-06-16	0.0005641219	Africa
Africa|hCoV-19/South Africa/KRISP-K002457/2020|EPI ISL 518043|B.1.1.273|South Africa|2020-07-07	Africa|hCoV-19/South Africa/R12680-20/2020|EPI ISL 504221|C.1|South Africa|2020-06-16	0.0005634466	Africa
Africa|hCoV-19/South Africa/KRISP-K002460/2020|EPI ISL 518044|H.1|South Africa|2020-07-06	Africa|hCoV-19/South Africa/R12680-20/2020|EPI ISL 504221|C.1|South Africa|2020-06-16	0.0004930173	Africa
Africa|hCoV-19/South Africa/KRISP-K002461/2020|EPI ISL 518045|B.1.106|South Africa|2020-07-06	Africa|hCoV-19/South Africa/R12680-20/2020|EPI ISL 504221|C.1|South Africa|2020-06-16	0.0005987166	Africa
Africa|hCoV-19/South Africa/KRISP-K002464/2020|EPI ISL 518047|B.1.1.273|South Africa|2020-07-14	Africa|hCoV-19/South Africa/R12680-20/2020|EPI ISL 504221|C.1|South Africa|2020-06-16	0.0005634840	Africa
Africa|hCoV-19/South Africa/KRISP-K002465/2020|EPI ISL 518048|B.1.1.273|South Africa|2020-06-25	Africa|hCoV-19/South Africa/R12680-20/2020|EPI ISL 504221|C.1|South Africa|2020-06-16	0.0004930050	Africa
Africa|hCoV-19/South Africa/KRISP-K002466/2020|EPI ISL 518049|B.1.1.62|South Africa|2020-06-23	Africa|hCoV-19/South Africa/R12680-20/2020|EPI ISL 504221|C.1|South Africa|2020-06-16	0.0004225668	Africa
Africa|hCoV-19/South Africa/KRISP-K002467/2020|EPI ISL 518050|B.1.5|South Africa|2020-07-01	Africa|hCoV-19/South Africa/R12680-20/2020|EPI ISL 504221|C.1|South Africa|2020-06-16	0.0005282571	Africa
Africa|hCoV-19/South Africa/KRISP-K002472/2020|EPI ISL 518051|B.1.5|South Africa|2020-07-14	Africa|hCoV-19/South Africa/R12680-20/2020|EPI ISL 504221|C.1|South Africa|2020-06-16	0.0006692433	Africa
Africa|hCoV-19/South Africa/KRISP-K002474/2020|EPI ISL 518052|B.1.1.273|South Africa|2020-06-29	Africa|hCoV-19/South Africa/R12680-20/2020|EPI ISL 504221|C.1|South Africa|2020-06-16	0.0004930050	Africa
Africa|hCoV-19/South Africa/KRISP-K002479/2020|EPI ISL 535390|C.1|South Africa|2020-08-07	Africa|hCoV-19/South Africa/R12680-20/2020|EPI ISL 504221|C.1|South Africa|2020-06-16	0.0002464538	Africa
Africa|hCoV-19/South Africa/KRISP-K002483/2020|EPI ISL 535391|H.1|South Africa|2020-08-07	Africa|hCoV-19/South Africa/R12680-20/2020|EPI ISL 504221|C.1|South Africa|2020-06-16	0.0005389526	Africa
Africa|hCoV-19/South Africa/KRISP-K002484/2020|EPI ISL 535392|B.1|South Africa|2020-08-07	Africa|hCoV-19/South Africa/R12680-20/2020|EPI ISL 504221|C.1|South Africa|2020-06-16	0.0007750689	Africa
Africa|hCoV-19/South Africa/KRISP-K002486/2020|EPI ISL 535393|H.1|South Africa|2020-08-07	Africa|hCoV-19/South Africa/R12680-20/2020|EPI ISL 504221|C.1|South Africa|2020-06-16	0.0005634978	Africa
Africa|hCoV-19/South Africa/KRISP-K002490/2020|EPI ISL 535394|B.1.1.10|South Africa|2020-08-07	Africa|hCoV-19/South Africa/R12680-20/2020|EPI ISL 504221|C.1|South Africa|2020-06-16	0.0003873189	Africa
Africa|hCoV-19/South Africa/KRISP-K002491/2020|EPI ISL 535395|B.1.1|South Africa|2020-08-07	Africa|hCoV-19/South Africa/R12680-20/2020|EPI ISL 504221|C.1|South Africa|2020-06-16	0.0005987415	Africa
Africa|hCoV-19/South Africa/KRISP-K002495/2020|EPI ISL 535396|B.1.1.273|South Africa|2020-08-06	Africa|hCoV-19/South Africa/R12680-20/2020|EPI ISL 504221|C.1|South Africa|2020-06-16	0.0006692101	Africa
Africa|hCoV-19/South Africa/KRISP-K002498/2020|EPI ISL 535397|B.1.1.206|South Africa|2020-08-05	Africa|hCoV-19/South Africa/R12680-20/2020|EPI ISL 504221|C.1|South Africa|2020-06-16	0.0004929930	Africa
Africa|hCoV-19/South Africa/KRISP-K002501/2020|EPI ISL 535398|B.1.1.273|South Africa|2020-08-07	Africa|hCoV-19/South Africa/R12680-20/2020|EPI ISL 504221|C.1|South Africa|2020-06-16	0.0004929948	Africa
Africa|hCoV-19/South Africa/KRISP-K002502/2020|EPI ISL 535399|B.1.1.206|South Africa|2020-08-05	Africa|hCoV-19/South Africa/R12680-20/2020|EPI ISL 504221|C.1|South Africa|2020-06-16	0.0005282309	Africa
Africa|hCoV-19/South Africa/KRISP-K002504/2020|EPI ISL 535400|B.1.1.40|South Africa|2020-08-06	Africa|hCoV-19/South Africa/R12680-20/2020|EPI ISL 504221|C.1|South Africa|2020-06-16	0.0004929826	Africa
Africa|hCoV-19/South Africa/KRISP-K002516/2020|EPI ISL 535402|C.1|South Africa|2020-08-07	Africa|hCoV-19/South Africa/R12680-20/2020|EPI ISL 504221|C.1|South Africa|2020-06-16	0.0002848085	Africa
Africa|hCoV-19/South Africa/KRISP-K002520/2020|EPI ISL 535403|B.1.1.206|South Africa|2020-08-07	Africa|hCoV-19/South Africa/R12680-20/2020|EPI ISL 504221|C.1|South Africa|2020-06-16	0.0005634842	Africa
Africa|hCoV-19/South Africa/KRISP-K002526/2020|EPI ISL 535404|B.1.1|South Africa|2020-08-07	Africa|hCoV-19/South Africa/R12680-20/2020|EPI ISL 504221|C.1|South Africa|2020-06-16	0.0006339305	Africa
Africa|hCoV-19/South Africa/KRISP-K002532/2020|EPI ISL 535405|B.1.1|South Africa|2020-07-30	Africa|hCoV-19/South Africa/R12680-20/2020|EPI ISL 504221|C.1|South Africa|2020-06-16	0.0005282420	Africa
Africa|hCoV-19/South Africa/KRISP-K002533/2020|EPI ISL 535406|B.1.1|South Africa|2020-07-30	Africa|hCoV-19/South Africa/R12680-20/2020|EPI ISL 504221|C.1|South Africa|2020-06-16	0.0005282420	Africa
Africa|hCoV-19/South Africa/KRISP-K002534/2020|EPI ISL 535407|B.1.1.206|South Africa|2020-07-30	Africa|hCoV-19/South Africa/R12680-20/2020|EPI ISL 504221|C.1|South Africa|2020-06-16	0.0005071223	Africa
Africa|hCoV-19/South Africa/KRISP-K002535/2020|EPI ISL 535408|B.1.1|South Africa|2020-07-30	Africa|hCoV-19/South Africa/R12680-20/2020|EPI ISL 504221|C.1|South Africa|2020-06-16	0.0005634338	Africa
Africa|hCoV-19/South Africa/KRISP-K002536/2020|EPI ISL 535409|C.1|South Africa|2020-07-30	Africa|hCoV-19/South Africa/R12680-20/2020|EPI ISL 504221|C.1|South Africa|2020-06-16	0.0002149754	Africa
Africa|hCoV-19/South Africa/KRISP-K002537/2020|EPI ISL 535410|B.1.1.206|South Africa|2020-07-30	Africa|hCoV-19/South Africa/R12680-20/2020|EPI ISL 504221|C.1|South Africa|2020-06-16	0.0005987295	Africa
Africa|hCoV-19/South Africa/KRISP-K002541/2020|EPI ISL 535411|B.1.1.57|South Africa|2020-07-30	Africa|hCoV-19/South Africa/R12680-20/2020|EPI ISL 504221|C.1|South Africa|2020-06-16	0.0005469754	Africa
Africa|hCoV-19/South Africa/KRISP-K002542/2020|EPI ISL 535412|B.1.1.206|South Africa|2020-07-30	Africa|hCoV-19/South Africa/R12680-20/2020|EPI ISL 504221|C.1|South Africa|2020-06-16	0.0005986601	Africa
Africa|hCoV-19/South Africa/KRISP-K002543/2020|EPI ISL 535413|C.1|South Africa|2020-07-30	Africa|hCoV-19/South Africa/R12680-20/2020|EPI ISL 504221|C.1|South Africa|2020-06-16	0.0001760193	Africa
Africa|hCoV-19/South Africa/KRISP-K002544/2020|EPI ISL 535414|B.1.1.206|South Africa|2020-07-30	Africa|hCoV-19/South Africa/R12680-20/2020|EPI ISL 504221|C.1|South Africa|2020-06-16	0.0005634840	Africa
Africa|hCoV-19/South Africa/KRISP-K002545/2020|EPI ISL 535415|B.1.1.254|South Africa|2020-07-30	Africa|hCoV-19/South Africa/R12680-20/2020|EPI ISL 504221|C.1|South Africa|2020-06-16	0.0004577598	Africa
Africa|hCoV-19/South Africa/KRISP-K002546/2020|EPI ISL 535416|B.1.1|South Africa|2020-07-30	Africa|hCoV-19/South Africa/R12680-20/2020|EPI ISL 504221|C.1|South Africa|2020-06-16	0.0004929929	Africa
Africa|hCoV-19/South Africa/KRISP-K002547/2020|EPI ISL 535417|C.1|South Africa|2020-07-30	Africa|hCoV-19/South Africa/R12680-20/2020|EPI ISL 504221|C.1|South Africa|2020-06-16	0.0001408090	Africa
Africa|hCoV-19/South Africa/KRISP-K002548/2020|EPI ISL 535418|B.1.1|South Africa|2020-07-30	Africa|hCoV-19/South Africa/R12680-20/2020|EPI ISL 504221|C.1|South Africa|2020-06-16	0.0006012826	Africa
Africa|hCoV-19/South Africa/KRISP-K002550/2020|EPI ISL 535420|B.1.1.206|South Africa|2020-07-29	Africa|hCoV-19/South Africa/R12680-20/2020|EPI ISL 504221|C.1|South Africa|2020-06-16	0.0004929706	Africa
Africa|hCoV-19/South Africa/KRISP-K002552/2020|EPI ISL 535421|B.1.1.206|South Africa|2020-07-30	Africa|hCoV-19/South Africa/R12680-20/2020|EPI ISL 504221|C.1|South Africa|2020-06-16	0.0005281937	Africa
Africa|hCoV-19/South Africa/KRISP-K002553/2020|EPI ISL 535422|C.1|South Africa|2020-07-29	Africa|hCoV-19/South Africa/R12680-20/2020|EPI ISL 504221|C.1|South Africa|2020-06-16	0.0002112320	Africa
Africa|hCoV-19/South Africa/KRISP-K002554/2020|EPI ISL 535423|B.1.1.273|South Africa|2020-07-30	Africa|hCoV-19/South Africa/R12680-20/2020|EPI ISL 504221|C.1|South Africa|2020-06-16	0.0005393335	Africa
Africa|hCoV-19/South Africa/KRISP-K002555/2020|EPI ISL 535424|B.1.1.57|South Africa|2020-07-30	Africa|hCoV-19/South Africa/R12680-20/2020|EPI ISL 504221|C.1|South Africa|2020-06-16	0.0004948392	Africa
Africa|hCoV-19/South Africa/KRISP-K002556/2020|EPI ISL 535425|B.1.1.273|South Africa|2020-07-29	Africa|hCoV-19/South Africa/R12680-20/2020|EPI ISL 504221|C.1|South Africa|2020-06-16	0.0004225477	Africa
Africa|hCoV-19/South Africa/KRISP-K002558/2020|EPI ISL 535426|B.1.1.273|South Africa|2020-07-30	Africa|hCoV-19/South Africa/R12680-20/2020|EPI ISL 504221|C.1|South Africa|2020-06-16	0.0005282441	Africa
Africa|hCoV-19/South Africa/KRISP-K002559/2020|EPI ISL 535427|B.1.1.206|South Africa|2020-07-29	Africa|hCoV-19/South Africa/R12680-20/2020|EPI ISL 504221|C.1|South Africa|2020-06-16	0.0005634583	Africa
Africa|hCoV-19/South Africa/KRISP-K002560/2020|EPI ISL 535428|B.1.1.206|South Africa|2020-07-31	Africa|hCoV-19/South Africa/R12680-20/2020|EPI ISL 504221|C.1|South Africa|2020-06-16	0.0004577600	Africa
Africa|hCoV-19/South Africa/KRISP-K002561/2020|EPI ISL 535429|C.1|South Africa|2020-07-30	Africa|hCoV-19/South Africa/R12680-20/2020|EPI ISL 504221|C.1|South Africa|2020-06-16	0.0003198030	Africa
Africa|hCoV-19/South Africa/KRISP-K002562/2020|EPI ISL 535430|H.1|South Africa|2020-07-30	Africa|hCoV-19/South Africa/R12680-20/2020|EPI ISL 504221|C.1|South Africa|2020-06-16	0.0005282681	Africa
Africa|hCoV-19/South Africa/KRISP-K002563/2020|EPI ISL 535431|H.1|South Africa|2020-07-30	Africa|hCoV-19/South Africa/R12680-20/2020|EPI ISL 504221|C.1|South Africa|2020-06-16	0.0005282308	Africa
Africa|hCoV-19/South Africa/KRISP-K002566/2020|EPI ISL 535432|C.1|South Africa|2020-07-29	Africa|hCoV-19/South Africa/R12680-20/2020|EPI ISL 504221|C.1|South Africa|2020-06-16	0.0002482135	Africa
Africa|hCoV-19/South Africa/KRISP-K002567/2020|EPI ISL 535433|B.1.1|South Africa|2020-07-29	Africa|hCoV-19/South Africa/R12680-20/2020|EPI ISL 504221|C.1|South Africa|2020-06-16	0.0004577694	Africa
Africa|hCoV-19/South Africa/KRISP-K002568/2020|EPI ISL 535434|B.1.1|South Africa|2020-07-29	Africa|hCoV-19/South Africa/R12680-20/2020|EPI ISL 504221|C.1|South Africa|2020-06-16	0.0004930052	Africa
Africa|hCoV-19/South Africa/KRISP-K002570/2020|EPI ISL 535436|B.1.5.19|South Africa|2020-07-29	Africa|hCoV-19/South Africa/R12680-20/2020|EPI ISL 504221|C.1|South Africa|2020-06-16	0.0008102048	Africa
Africa|hCoV-19/South Africa/KRISP-K002571/2020|EPI ISL 535437|B.1.1.206|South Africa|2020-07-30	Africa|hCoV-19/South Africa/R12680-20/2020|EPI ISL 504221|C.1|South Africa|2020-06-16	0.0004412997	Africa
Africa|hCoV-19/South Africa/KRISP-K002572/2020|EPI ISL 535438|B.1.1.206|South Africa|2020-07-30	Africa|hCoV-19/South Africa/R12680-20/2020|EPI ISL 504221|C.1|South Africa|2020-06-16	0.0005281936	Africa
Africa|hCoV-19/South Africa/KRISP-K002573/2020|EPI ISL 535439|B.1.1|South Africa|2020-07-29	Africa|hCoV-19/South Africa/R12680-20/2020|EPI ISL 504221|C.1|South Africa|2020-06-16	0.0004577600	Africa
Africa|hCoV-19/South Africa/KRISP-K002574/2020|EPI ISL 535440|H.1|South Africa|2020-07-31	Africa|hCoV-19/South Africa/R12680-20/2020|EPI ISL 504221|C.1|South Africa|2020-06-16	0.0004930276	Africa
Africa|hCoV-19/South Africa/KRISP-K002576/2020|EPI ISL 535441|H.1|South Africa|2020-07-28	Africa|hCoV-19/South Africa/R12680-20/2020|EPI ISL 504221|C.1|South Africa|2020-06-16	0.0004225387	Africa
Africa|hCoV-19/South Africa/KRISP-K002577/2020|EPI ISL 535442|H.1|South Africa|2020-07-31	Africa|hCoV-19/South Africa/R12680-20/2020|EPI ISL 504221|C.1|South Africa|2020-06-16	0.0005282791	Africa
Africa|hCoV-19/South Africa/KRISP-K002578/2020|EPI ISL 535443|H.1|South Africa|2020-07-31	Africa|hCoV-19/South Africa/R12680-20/2020|EPI ISL 504221|C.1|South Africa|2020-06-16	0.0004577598	Africa
Africa|hCoV-19/South Africa/KRISP-K002579/2020|EPI ISL 535444|B.1.1.117|South Africa|2020-07-29	Africa|hCoV-19/South Africa/R12680-20/2020|EPI ISL 504221|C.1|South Africa|2020-06-16	0.0004225475	Africa
Africa|hCoV-19/South Africa/KRISP-K002580/2020|EPI ISL 535445|C.9|South Africa|2020-07-30	Africa|hCoV-19/South Africa/R12680-20/2020|EPI ISL 504221|C.1|South Africa|2020-06-16	0.0005283030	Africa
Africa|hCoV-19/South Africa/KRISP-K002581/2020|EPI ISL 535446|B.1.1.273|South Africa|2020-07-31	Africa|hCoV-19/South Africa/R12680-20/2020|EPI ISL 504221|C.1|South Africa|2020-06-16	0.0005634582	Africa
Africa|hCoV-19/South Africa/KRISP-K002582/2020|EPI ISL 535447|B.1.1|South Africa|2020-07-31	Africa|hCoV-19/South Africa/R12680-20/2020|EPI ISL 504221|C.1|South Africa|2020-06-16	0.0005282178	Africa
Africa|hCoV-19/South Africa/KRISP-K002583/2020|EPI ISL 535448|B.1.1.273|South Africa|2020-08-01	Africa|hCoV-19/South Africa/R12680-20/2020|EPI ISL 504221|C.1|South Africa|2020-06-16	0.0005634325	Africa
Africa|hCoV-19/South Africa/KRISP-K002584/2020|EPI ISL 535449|B.1.1.1|South Africa|2020-08-01	Africa|hCoV-19/South Africa/R12680-20/2020|EPI ISL 504221|C.1|South Africa|2020-06-16	0.0004577788	Africa
Africa|hCoV-19/South Africa/KRISP-K002585/2020|EPI ISL 535450|B.1.1.206|South Africa|2020-07-31	Africa|hCoV-19/South Africa/R12680-20/2020|EPI ISL 504221|C.1|South Africa|2020-06-16	0.0005986450	Africa
Africa|hCoV-19/South Africa/KRISP-K002586/2020|EPI ISL 535451|H.1|South Africa|2020-08-01	Africa|hCoV-19/South Africa/R12680-20/2020|EPI ISL 504221|C.1|South Africa|2020-06-16	0.0004930276	Africa
Africa|hCoV-19/South Africa/KRISP-K002587/2020|EPI ISL 535452|H.1|South Africa|2020-07-29	Africa|hCoV-19/South Africa/R12680-20/2020|EPI ISL 504221|C.1|South Africa|2020-06-16	0.0004577599	Africa
Africa|hCoV-19/South Africa/KRISP-K002590/2020|EPI ISL 535455|H.1|South Africa|2020-07-31	Africa|hCoV-19/South Africa/R12680-20/2020|EPI ISL 504221|C.1|South Africa|2020-06-16	0.0004225387	Africa
Africa|hCoV-19/South Africa/KRISP-K002591/2020|EPI ISL 535456|B.1.5.31|South Africa|2020-07-28	Africa|hCoV-19/South Africa/R12680-20/2020|EPI ISL 504221|C.1|South Africa|2020-06-16	0.0007749268	Africa
Africa|hCoV-19/South Africa/KRISP-K002592/2020|EPI ISL 535457|B.1.1.206|South Africa|2020-07-30	Africa|hCoV-19/South Africa/R12680-20/2020|EPI ISL 504221|C.1|South Africa|2020-06-16	0.0004929704	Africa
Africa|hCoV-19/South Africa/KRISP-K002594/2020|EPI ISL 535459|B.1.1.62|South Africa|2020-07-28	Africa|hCoV-19/South Africa/R12680-20/2020|EPI ISL 504221|C.1|South Africa|2020-06-16	0.0005282791	Africa
Africa|hCoV-19/South Africa/KRISP-K002595/2020|EPI ISL 535460|B.1.1.62|South Africa|2020-07-29	Africa|hCoV-19/South Africa/R12680-20/2020|EPI ISL 504221|C.1|South Africa|2020-06-16	0.0005282549	Africa
Africa|hCoV-19/South Africa/KRISP-K002596/2020|EPI ISL 535461|B.1.1|South Africa|2020-07-29	Africa|hCoV-19/South Africa/R12680-20/2020|EPI ISL 504221|C.1|South Africa|2020-06-16	0.0003873093	Africa
Africa|hCoV-19/South Africa/KRISP-K002597/2020|EPI ISL 535462|B.1.1.206|South Africa|2020-07-31	Africa|hCoV-19/South Africa/R12680-20/2020|EPI ISL 504221|C.1|South Africa|2020-06-16	0.0005634443	Africa
Africa|hCoV-19/South Africa/KRISP-K002598/2020|EPI ISL 535463|H.1|South Africa|2020-07-30	Africa|hCoV-19/South Africa/R12680-20/2020|EPI ISL 504221|C.1|South Africa|2020-06-16	0.0004577599	Africa
Africa|hCoV-19/South Africa/KRISP-K002600/2020|EPI ISL 535464|B.1.1.34|South Africa|2020-07-31	Africa|hCoV-19/South Africa/R12680-20/2020|EPI ISL 504221|C.1|South Africa|2020-06-16	0.0004580113	Africa
Africa|hCoV-19/South Africa/KRISP-K002601/2020|EPI ISL 535465|B.1.1|South Africa|2020-07-30	Africa|hCoV-19/South Africa/R12680-20/2020|EPI ISL 504221|C.1|South Africa|2020-06-16	0.0004577694	Africa
Africa|hCoV-19/South Africa/KRISP-K002602/2020|EPI ISL 535466|H.1|South Africa|2020-07-31	Africa|hCoV-19/South Africa/R12680-20/2020|EPI ISL 504221|C.1|South Africa|2020-06-16	0.0006340196	Africa
Africa|hCoV-19/South Africa/KRISP-K002603/2020|EPI ISL 535467|B.1.1|South Africa|2020-07-30	Africa|hCoV-19/South Africa/R12680-20/2020|EPI ISL 504221|C.1|South Africa|2020-06-16	0.0003898760	Africa
Africa|hCoV-19/South Africa/KRISP-K002604/2020|EPI ISL 535468|H.1|South Africa|2020-07-31	Africa|hCoV-19/South Africa/R12680-20/2020|EPI ISL 504221|C.1|South Africa|2020-06-16	0.0005282310	Africa
Africa|hCoV-19/South Africa/KRISP-K002605/2020|EPI ISL 535469|B.1.1.206|South Africa|2020-07-30	Africa|hCoV-19/South Africa/R12680-20/2020|EPI ISL 504221|C.1|South Africa|2020-06-16	0.0005634464	Africa
Africa|hCoV-19/South Africa/KRISP-K002606/2020|EPI ISL 535470|H.1|South Africa|2020-07-31	Africa|hCoV-19/South Africa/R12680-20/2020|EPI ISL 504221|C.1|South Africa|2020-06-16	0.0004577599	Africa
Africa|hCoV-19/South Africa/KRISP-K002607/2020|EPI ISL 535471|H.1|South Africa|2020-07-30	Africa|hCoV-19/South Africa/R12680-20/2020|EPI ISL 504221|C.1|South Africa|2020-06-16	0.0004577807	Africa
Africa|hCoV-19/South Africa/KRISP-K002608/2020|EPI ISL 535472|B.1.5.31|South Africa|2020-08-01	Africa|hCoV-19/South Africa/R12680-20/2020|EPI ISL 504221|C.1|South Africa|2020-06-16	0.0007044989	Africa
Africa|hCoV-19/South Africa/KRISP-K002609/2020|EPI ISL 535473|B.1.5.16|South Africa|2020-07-30	Africa|hCoV-19/South Africa/R12680-20/2020|EPI ISL 504221|C.1|South Africa|2020-06-16	0.0008454879	Africa
Africa|hCoV-19/South Africa/KRISP-K002611/2020|EPI ISL 535475|B.1|South Africa|2020-07-29	Africa|hCoV-19/South Africa/R12680-20/2020|EPI ISL 504221|C.1|South Africa|2020-06-16	0.0007396900	Africa
Africa|hCoV-19/South Africa/KRISP-K002612/2020|EPI ISL 535476|C.1|South Africa|2020-07-23	Africa|hCoV-19/South Africa/R12680-20/2020|EPI ISL 504221|C.1|South Africa|2020-06-16	0.0001760149	Africa
Africa|hCoV-19/South Africa/KRISP-K002613/2020|EPI ISL 535477|B.1.5.31|South Africa|2020-07-28	Africa|hCoV-19/South Africa/R12680-20/2020|EPI ISL 504221|C.1|South Africa|2020-06-16	0.0008102620	Africa
Africa|hCoV-19/South Africa/KRISP-K002614/2020|EPI ISL 535478|B.1.5|South Africa|2020-07-30	Africa|hCoV-19/South Africa/R12680-20/2020|EPI ISL 504221|C.1|South Africa|2020-06-16	0.0004932552	Africa
Africa|hCoV-19/South Africa/KRISP-K002615/2020|EPI ISL 535479|B.1.1.206|South Africa|2020-07-31	Africa|hCoV-19/South Africa/R12680-20/2020|EPI ISL 504221|C.1|South Africa|2020-06-16	0.0004932481	Africa
Africa|hCoV-19/South Africa/KRISP-K002616/2020|EPI ISL 535480|B.1.1.56|South Africa|2020-08-01	Africa|hCoV-19/South Africa/R12680-20/2020|EPI ISL 504221|C.1|South Africa|2020-06-16	0.0005282419	Africa
Africa|hCoV-19/South Africa/KRISP-K002617/2020|EPI ISL 535481|C.1|South Africa|2020-07-29	Africa|hCoV-19/South Africa/R12680-20/2020|EPI ISL 504221|C.1|South Africa|2020-06-16	0.0002816487	Africa
Africa|hCoV-19/South Africa/KRISP-K002618/2020|EPI ISL 535482|B.1.1.273|South Africa|2020-07-29	Africa|hCoV-19/South Africa/R12680-20/2020|EPI ISL 504221|C.1|South Africa|2020-06-16	0.0005079320	Africa
Africa|hCoV-19/South Africa/KRISP-K002619/2020|EPI ISL 535483|B.1.1.273|South Africa|2020-07-31	Africa|hCoV-19/South Africa/R12680-20/2020|EPI ISL 504221|C.1|South Africa|2020-06-16	0.0005282195	Africa
Africa|hCoV-19/South Africa/KRISP-K002621/2020|EPI ISL 535484|B.1.1.206|South Africa|2020-07-30	Africa|hCoV-19/South Africa/R12680-20/2020|EPI ISL 504221|C.1|South Africa|2020-06-16	0.0005634723	Africa
Africa|hCoV-19/South Africa/KRISP-K002622/2020|EPI ISL 535485|H.1|South Africa|2020-07-31	Africa|hCoV-19/South Africa/R12680-20/2020|EPI ISL 504221|C.1|South Africa|2020-06-16	0.0005282680	Africa
Africa|hCoV-19/South Africa/KRISP-K002623/2020|EPI ISL 535486|B.1|South Africa|2020-08-01	Africa|hCoV-19/South Africa/R12680-20/2020|EPI ISL 504221|C.1|South Africa|2020-06-16	0.0006692599	Africa
Africa|hCoV-19/South Africa/KRISP-K002624/2020|EPI ISL 535487|B.1.1.206|South Africa|2020-08-01	Africa|hCoV-19/South Africa/R12680-20/2020|EPI ISL 504221|C.1|South Africa|2020-06-16	0.0006692244	Africa
Africa|hCoV-19/South Africa/KRISP-K002625/2020|EPI ISL 535488|B.1.1|South Africa|2020-07-29	Africa|hCoV-19/South Africa/R12680-20/2020|EPI ISL 504221|C.1|South Africa|2020-06-16	0.0004929929	Africa
Africa|hCoV-19/South Africa/KRISP-K002626/2020|EPI ISL 535496|H.1|South Africa|2020-08-01	Africa|hCoV-19/South Africa/R12680-20/2020|EPI ISL 504221|C.1|South Africa|2020-06-16	0.0004577712	Africa
Africa|hCoV-19/South Africa/KRISP-K002628/2020|EPI ISL 535498|H.1|South Africa|2020-07-27	Africa|hCoV-19/South Africa/R12680-20/2020|EPI ISL 504221|C.1|South Africa|2020-06-16	0.0005282308	Africa
Africa|hCoV-19/South Africa/KRISP-K002629/2020|EPI ISL 535499|C.9|South Africa|2020-07-31	Africa|hCoV-19/South Africa/R12680-20/2020|EPI ISL 504221|C.1|South Africa|2020-06-16	0.0004589098	Africa
Africa|hCoV-19/South Africa/KRISP-K002630/2020|EPI ISL 535500|H.1|South Africa|2020-07-31	Africa|hCoV-19/South Africa/R12680-20/2020|EPI ISL 504221|C.1|South Africa|2020-06-16	0.0005282792	Africa
Africa|hCoV-19/South Africa/KRISP-K002631/2020|EPI ISL 535501|H.1|South Africa|2020-08-02	Africa|hCoV-19/South Africa/R12680-20/2020|EPI ISL 504221|C.1|South Africa|2020-06-16	0.0005282440	Africa
Africa|hCoV-19/South Africa/KRISP-K002632/2020|EPI ISL 535502|B.1.1.62|South Africa|2020-07-31	Africa|hCoV-19/South Africa/R12680-20/2020|EPI ISL 504221|C.1|South Africa|2020-06-16	0.0005282549	Africa
Africa|hCoV-19/South Africa/KRISP-K002633/2020|EPI ISL 535503|B.1.1.206|South Africa|2020-08-03	Africa|hCoV-19/South Africa/R12680-20/2020|EPI ISL 504221|C.1|South Africa|2020-06-16	0.0005282179	Africa
Africa|hCoV-19/South Africa/KRISP-K002634/2020|EPI ISL 535504|B.1.1.273|South Africa|2020-08-03	Africa|hCoV-19/South Africa/R12680-20/2020|EPI ISL 504221|C.1|South Africa|2020-06-16	0.0005634582	Africa
Africa|hCoV-19/South Africa/KRISP-K002635/2020|EPI ISL 535505|B.1.1.40|South Africa|2020-08-04	Africa|hCoV-19/South Africa/R12680-20/2020|EPI ISL 504221|C.1|South Africa|2020-06-16	0.0005634581	Africa
Africa|hCoV-19/South Africa/KRISP-K002636/2020|EPI ISL 535506|C.1|South Africa|2020-08-02	Africa|hCoV-19/South Africa/R12680-20/2020|EPI ISL 504221|C.1|South Africa|2020-06-16	0.0002464538	Africa
Africa|hCoV-19/South Africa/KRISP-K002637/2020|EPI ISL 535507|B.1.1.206|South Africa|2020-08-02	Africa|hCoV-19/South Africa/R12680-20/2020|EPI ISL 504221|C.1|South Africa|2020-06-16	0.0004601184	Africa
Africa|hCoV-19/South Africa/KRISP-K002638/2020|EPI ISL 535508|B.1.1.206|South Africa|2020-08-04	Africa|hCoV-19/South Africa/R12680-20/2020|EPI ISL 504221|C.1|South Africa|2020-06-16	0.0004577486	Africa
Africa|hCoV-19/South Africa/KRISP-K002639/2020|EPI ISL 535509|B.1.1.34|South Africa|2020-08-03	Africa|hCoV-19/South Africa/R12680-20/2020|EPI ISL 504221|C.1|South Africa|2020-06-16	0.0004929930	Africa
Africa|hCoV-19/South Africa/KRISP-K002640/2020|EPI ISL 535510|B.1.1.206|South Africa|2020-08-04	Africa|hCoV-19/South Africa/R12680-20/2020|EPI ISL 504221|C.1|South Africa|2020-06-16	0.0005281938	Africa
Africa|hCoV-19/South Africa/KRISP-K002641/2020|EPI ISL 535511|B.1.1.34|South Africa|2020-08-02	Africa|hCoV-19/South Africa/R12680-20/2020|EPI ISL 504221|C.1|South Africa|2020-06-16	0.0005282179	Africa
Africa|hCoV-19/South Africa/KRISP-K002642/2020|EPI ISL 535512|B.1.1.273|South Africa|2020-08-02	Africa|hCoV-19/South Africa/R12680-20/2020|EPI ISL 504221|C.1|South Africa|2020-06-16	0.0005634325	Africa
Africa|hCoV-19/South Africa/KRISP-K002643/2020|EPI ISL 535513|B.1.1.206|South Africa|2020-08-01	Africa|hCoV-19/South Africa/R12680-20/2020|EPI ISL 504221|C.1|South Africa|2020-06-16	0.0004929704	Africa
Africa|hCoV-19/South Africa/KRISP-K002644/2020|EPI ISL 535514|B.1.1.206|South Africa|2020-08-02	Africa|hCoV-19/South Africa/R12680-20/2020|EPI ISL 504221|C.1|South Africa|2020-06-16	0.0005282310	Africa
Africa|hCoV-19/South Africa/KRISP-K002645/2020|EPI ISL 535515|H.1|South Africa|2020-08-01	Africa|hCoV-19/South Africa/R12680-20/2020|EPI ISL 504221|C.1|South Africa|2020-06-16	0.0004577599	Africa
Africa|hCoV-19/South Africa/KRISP-K002646/2020|EPI ISL 535516|B.1.1.34|South Africa|2020-08-03	Africa|hCoV-19/South Africa/R12680-20/2020|EPI ISL 504221|C.1|South Africa|2020-06-16	0.0005282420	Africa
Africa|hCoV-19/South Africa/KRISP-K002647/2020|EPI ISL 535517|B.1.1.206|South Africa|2020-08-04	Africa|hCoV-19/South Africa/R12680-20/2020|EPI ISL 504221|C.1|South Africa|2020-06-16	0.0004043181	Africa
Africa|hCoV-19/South Africa/KRISP-K002648/2020|EPI ISL 535518|B.1.1.206|South Africa|2020-08-04	Africa|hCoV-19/South Africa/R12680-20/2020|EPI ISL 504221|C.1|South Africa|2020-06-16	0.0003873091	Africa
Africa|hCoV-19/South Africa/KRISP-K002649/2020|EPI ISL 535519|B.1.1.34|South Africa|2020-08-02	Africa|hCoV-19/South Africa/R12680-20/2020|EPI ISL 504221|C.1|South Africa|2020-06-16	0.0005634443	Africa
Africa|hCoV-19/South Africa/KRISP-K002650/2020|EPI ISL 535520|H.1|South Africa|2020-08-03	Africa|hCoV-19/South Africa/R12680-20/2020|EPI ISL 504221|C.1|South Africa|2020-06-16	0.0005987564	Africa
Africa|hCoV-19/South Africa/KRISP-K002651/2020|EPI ISL 535521|B.1.1.206|South Africa|2020-08-04	Africa|hCoV-19/South Africa/R12680-20/2020|EPI ISL 504221|C.1|South Africa|2020-06-16	0.0005085154	Africa
Africa|hCoV-19/South Africa/KRISP-K002653/2020|EPI ISL 535522|B.1.1|South Africa|2020-08-02	Africa|hCoV-19/South Africa/R12680-20/2020|EPI ISL 504221|C.1|South Africa|2020-06-16	0.0004226623	Africa
Africa|hCoV-19/South Africa/KRISP-K002655/2020|EPI ISL 535523|C.9|South Africa|2020-08-03	Africa|hCoV-19/South Africa/R12680-20/2020|EPI ISL 504221|C.1|South Africa|2020-06-16	0.0003873350	Africa
Africa|hCoV-19/South Africa/KRISP-K002657/2020|EPI ISL 535525|B.1.1.1|South Africa|2020-08-03	Africa|hCoV-19/South Africa/R12680-20/2020|EPI ISL 504221|C.1|South Africa|2020-06-16	0.0002163649	Africa
Africa|hCoV-19/South Africa/KRISP-K002658/2020|EPI ISL 535526|B.1.1.56|South Africa|2020-08-03	Africa|hCoV-19/South Africa/R12680-20/2020|EPI ISL 504221|C.1|South Africa|2020-06-16	0.0005282415	Africa
Africa|hCoV-19/South Africa/KRISP-K002659/2020|EPI ISL 535527|C.9|South Africa|2020-08-03	Africa|hCoV-19/South Africa/R12680-20/2020|EPI ISL 504221|C.1|South Africa|2020-06-16	0.0004233864	Africa
Africa|hCoV-19/South Africa/KRISP-K002660/2020|EPI ISL 535528|B.1.1.316|South Africa|2020-08-03	Africa|hCoV-19/South Africa/R12680-20/2020|EPI ISL 504221|C.1|South Africa|2020-06-16	0.0004718620	Africa
Africa|hCoV-19/South Africa/KRISP-K002661/2020|EPI ISL 535529|C.9|South Africa|2020-08-03	Africa|hCoV-19/South Africa/R12680-20/2020|EPI ISL 504221|C.1|South Africa|2020-06-16	0.0004225668	Africa
Africa|hCoV-19/South Africa/KRISP-K002664/2020|EPI ISL 535530|B.1.5|South Africa|2020-08-02	Africa|hCoV-19/South Africa/R12680-20/2020|EPI ISL 504221|C.1|South Africa|2020-06-16	0.0006028416	Africa
Africa|hCoV-19/South Africa/KRISP-K002665/2020|EPI ISL 535531|C.1|South Africa|2020-08-03	Africa|hCoV-19/South Africa/R12680-20/2020|EPI ISL 504221|C.1|South Africa|2020-06-16	0.0001760232	Africa
Africa|hCoV-19/South Africa/KRISP-K002666/2020|EPI ISL 535532|B.1.1.206|South Africa|2020-08-01	Africa|hCoV-19/South Africa/R12680-20/2020|EPI ISL 504221|C.1|South Africa|2020-06-16	0.0004225283	Africa
Africa|hCoV-19/South Africa/KRISP-K002667/2020|EPI ISL 535533|B.1.1|South Africa|2020-08-04	Africa|hCoV-19/South Africa/R12680-20/2020|EPI ISL 504221|C.1|South Africa|2020-06-16	0.0003875687	Africa
Africa|hCoV-19/South Africa/KRISP-K002669/2020|EPI ISL 535535|B.1.1.206|South Africa|2020-08-03	Africa|hCoV-19/South Africa/R12680-20/2020|EPI ISL 504221|C.1|South Africa|2020-06-16	0.0004421053	Africa
Africa|hCoV-19/South Africa/KRISP-K002670/2020|EPI ISL 535536|B.1.1.206|South Africa|2020-08-02	Africa|hCoV-19/South Africa/R12680-20/2020|EPI ISL 504221|C.1|South Africa|2020-06-16	0.0007396646	Africa
Africa|hCoV-19/South Africa/KRISP-K002671/2020|EPI ISL 535537|B.1|South Africa|2020-08-02	Africa|hCoV-19/South Africa/R12680-20/2020|EPI ISL 504221|C.1|South Africa|2020-06-16	0.0006339933	Africa
Africa|hCoV-19/South Africa/KRISP-K002672/2020|EPI ISL 535538|B.1.1.206|South Africa|2020-08-03	Africa|hCoV-19/South Africa/R12680-20/2020|EPI ISL 504221|C.1|South Africa|2020-06-16	0.0005155416	Africa
Africa|hCoV-19/South Africa/KRISP-K002673/2020|EPI ISL 535539|B.1.1.254|South Africa|2020-08-01	Africa|hCoV-19/South Africa/R12680-20/2020|EPI ISL 504221|C.1|South Africa|2020-06-16	0.0004930051	Africa
Africa|hCoV-19/South Africa/KRISP-K002675/2020|EPI ISL 535540|C.9|South Africa|2020-08-03	Africa|hCoV-19/South Africa/R12680-20/2020|EPI ISL 504221|C.1|South Africa|2020-06-16	0.0004233865	Africa
Africa|hCoV-19/South Africa/KRISP-K002676/2020|EPI ISL 535541|C.1|South Africa|2020-08-02	Africa|hCoV-19/South Africa/R12680-20/2020|EPI ISL 504221|C.1|South Africa|2020-06-16	0.0002464313	Africa
Africa|hCoV-19/South Africa/KRISP-K002678/2020|EPI ISL 535542|B.1.1.254|South Africa|2020-08-03	Africa|hCoV-19/South Africa/R12680-20/2020|EPI ISL 504221|C.1|South Africa|2020-06-16	0.0005282329	Africa
Africa|hCoV-19/South Africa/KRISP-K002679/2020|EPI ISL 535543|B.1.1.273|South Africa|2020-08-02	Africa|hCoV-19/South Africa/R12680-20/2020|EPI ISL 504221|C.1|South Africa|2020-06-16	0.0006339329	Africa
Africa|hCoV-19/South Africa/KRISP-K002680/2020|EPI ISL 535544|B.1.1|South Africa|2020-08-03	Africa|hCoV-19/South Africa/R12680-20/2020|EPI ISL 504221|C.1|South Africa|2020-06-16	0.0007397520	Africa
Africa|hCoV-19/South Africa/KRISP-K002681/2020|EPI ISL 535545|B.1.1.254|South Africa|2020-08-01	Africa|hCoV-19/South Africa/R12680-20/2020|EPI ISL 504221|C.1|South Africa|2020-06-16	0.0005987416	Africa
Africa|hCoV-19/South Africa/KRISP-K002682/2020|EPI ISL 535546|B.1.1.206|South Africa|2020-08-01	Africa|hCoV-19/South Africa/R12680-20/2020|EPI ISL 504221|C.1|South Africa|2020-06-16	0.0004929704	Africa
Africa|hCoV-19/South Africa/KRISP-K002685/2020|EPI ISL 535548|B.1.1|South Africa|2020-08-02	Africa|hCoV-19/South Africa/R12680-20/2020|EPI ISL 504221|C.1|South Africa|2020-06-16	0.0004980306	Africa
Africa|hCoV-19/South Africa/KRISP-K002686/2020|EPI ISL 535549|B.1.1.273|South Africa|2020-08-04	Africa|hCoV-19/South Africa/R12680-20/2020|EPI ISL 504221|C.1|South Africa|2020-06-16	0.0006067344	Africa
Africa|hCoV-19/South Africa/KRISP-K002687/2020|EPI ISL 535550|B.1.1|South Africa|2020-08-03	Africa|hCoV-19/South Africa/R12680-20/2020|EPI ISL 504221|C.1|South Africa|2020-06-16	0.0004617476	Africa
Africa|hCoV-19/South Africa/KRISP-K002688/2020|EPI ISL 535551|B.1.1|South Africa|2020-08-03	Africa|hCoV-19/South Africa/R12680-20/2020|EPI ISL 504221|C.1|South Africa|2020-06-16	0.0005283675	Africa
Africa|hCoV-19/South Africa/KRISP-K002690/2020|EPI ISL 535552|B.1.1.273|South Africa|2020-07-27	Africa|hCoV-19/South Africa/R12680-20/2020|EPI ISL 504221|C.1|South Africa|2020-06-16	0.0007749239	Africa
Africa|hCoV-19/South Africa/KRISP-K002691/2020|EPI ISL 535553|B.1.1.206|South Africa|2020-07-27	Africa|hCoV-19/South Africa/R12680-20/2020|EPI ISL 504221|C.1|South Africa|2020-06-16	0.0005282310	Africa
Africa|hCoV-19/South Africa/KRISP-K002692/2020|EPI ISL 535554|B.1.1.206|South Africa|2020-07-27	Africa|hCoV-19/South Africa/R12680-20/2020|EPI ISL 504221|C.1|South Africa|2020-06-16	0.0005986721	Africa
Africa|hCoV-19/South Africa/KRISP-K002693/2020|EPI ISL 535555|C.2|South Africa|2020-07-27	Africa|hCoV-19/South Africa/R12680-20/2020|EPI ISL 504221|C.1|South Africa|2020-06-16	0.0002816675	Africa
Africa|hCoV-19/South Africa/KRISP-K002694/2020|EPI ISL 535556|B.1.1.273|South Africa|2020-07-27	Africa|hCoV-19/South Africa/R12680-20/2020|EPI ISL 504221|C.1|South Africa|2020-06-16	0.0005282068	Africa
Africa|hCoV-19/South Africa/KRISP-K002696/2020|EPI ISL 535557|B.1.1|South Africa|2020-07-27	Africa|hCoV-19/South Africa/R12680-20/2020|EPI ISL 504221|C.1|South Africa|2020-06-16	0.0005282068	Africa
Africa|hCoV-19/South Africa/KRISP-K002697/2020|EPI ISL 535558|B.1.1|South Africa|2020-07-27	Africa|hCoV-19/South Africa/R12680-20/2020|EPI ISL 504221|C.1|South Africa|2020-06-16	0.0004929704	Africa
Africa|hCoV-19/South Africa/KRISP-K002698/2020|EPI ISL 535559|B.1.1.206|South Africa|2020-07-30	Africa|hCoV-19/South Africa/R12680-20/2020|EPI ISL 504221|C.1|South Africa|2020-06-16	0.0006338883	Africa
Africa|hCoV-19/South Africa/KRISP-K002699/2020|EPI ISL 535560|C.1|South Africa|2020-07-30	Africa|hCoV-19/South Africa/R12680-20/2020|EPI ISL 504221|C.1|South Africa|2020-06-16	0.0001768572	Africa
Africa|hCoV-19/South Africa/KRISP-K002700/2020|EPI ISL 535561|B.1.1.206|South Africa|2020-07-30	Africa|hCoV-19/South Africa/R12680-20/2020|EPI ISL 504221|C.1|South Africa|2020-06-16	0.0005678282	Africa
Africa|hCoV-19/South Africa/KRISP-K002702/2020|EPI ISL 535562|B.1.1.273|South Africa|2020-07-30	Africa|hCoV-19/South Africa/R12680-20/2020|EPI ISL 504221|C.1|South Africa|2020-06-16	0.0005282303	Africa
Africa|hCoV-19/South Africa/KRISP-K002703/2020|EPI ISL 535563|B.1.1.273|South Africa|2020-07-30	Africa|hCoV-19/South Africa/R12680-20/2020|EPI ISL 504221|C.1|South Africa|2020-06-16	0.0005986893	Africa
Africa|hCoV-19/South Africa/KRISP-K002704/2020|EPI ISL 535564|H.1|South Africa|2020-07-30	Africa|hCoV-19/South Africa/R12680-20/2020|EPI ISL 504221|C.1|South Africa|2020-06-16	0.0004577808	Africa
Africa|hCoV-19/South Africa/KRISP-K002706/2020|EPI ISL 535565|B.1.1|South Africa|2020-07-30	Africa|hCoV-19/South Africa/R12680-20/2020|EPI ISL 504221|C.1|South Africa|2020-06-16	0.0004929705	Africa
Africa|hCoV-19/South Africa/KRISP-K002707/2020|EPI ISL 535566|B.1.1.206|South Africa|2020-07-30	Africa|hCoV-19/South Africa/R12680-20/2020|EPI ISL 504221|C.1|South Africa|2020-06-16	0.0004577486	Africa
Africa|hCoV-19/South Africa/KRISP-K002708/2020|EPI ISL 535567|C.1|South Africa|2020-07-30	Africa|hCoV-19/South Africa/R12680-20/2020|EPI ISL 504221|C.1|South Africa|2020-06-16	0.0003521151	Africa
Africa|hCoV-19/South Africa/KRISP-K002709/2020|EPI ISL 535568|H.1|South Africa|2020-07-30	Africa|hCoV-19/South Africa/R12680-20/2020|EPI ISL 504221|C.1|South Africa|2020-06-16	0.0004930276	Africa
Africa|hCoV-19/South Africa/KRISP-K002710/2020|EPI ISL 535569|B.1.1.99|South Africa|2020-07-30	Africa|hCoV-19/South Africa/R12680-20/2020|EPI ISL 504221|C.1|South Africa|2020-06-16	0.0004929826	Africa
Africa|hCoV-19/South Africa/KRISP-K002711/2020|EPI ISL 535570|B.1.1.273|South Africa|2020-07-30	Africa|hCoV-19/South Africa/R12680-20/2020|EPI ISL 504221|C.1|South Africa|2020-06-16	0.0006691656	Africa
Africa|hCoV-19/South Africa/KRISP-K002712/2020|EPI ISL 535571|B.1.1.84|South Africa|2020-07-30	Africa|hCoV-19/South Africa/R12680-20/2020|EPI ISL 504221|C.1|South Africa|2020-06-16	0.0004577486	Africa
Africa|hCoV-19/South Africa/KRISP-K002715/2020|EPI ISL 535572|B.1.1|South Africa|2020-07-30	Africa|hCoV-19/South Africa/R12680-20/2020|EPI ISL 504221|C.1|South Africa|2020-06-16	0.0006339171	Africa
Africa|hCoV-19/South Africa/KRISP-K002717/2020|EPI ISL 529720|B.1.1.64|South Africa|2020-08-14	Africa|hCoV-19/South Africa/R12680-20/2020|EPI ISL 504221|C.1|South Africa|2020-06-16	0.0004930051	Africa
Africa|hCoV-19/South Africa/KRISP-K002720/2020|EPI ISL 529721|C.1|South Africa|2020-08-16	Africa|hCoV-19/South Africa/R12680-20/2020|EPI ISL 504221|C.1|South Africa|2020-06-16	0.0002816556	Africa
Africa|hCoV-19/South Africa/KRISP-K002721/2020|EPI ISL 529722|B.1.1.1|South Africa|2020-08-14	Africa|hCoV-19/South Africa/R12680-20/2020|EPI ISL 504221|C.1|South Africa|2020-06-16	0.0002853539	Africa
Africa|hCoV-19/South Africa/KRISP-K002722/2020|EPI ISL 529723|C.1|South Africa|2020-08-15	Africa|hCoV-19/South Africa/R12680-20/2020|EPI ISL 504221|C.1|South Africa|2020-06-16	0.0002816486	Africa
Africa|hCoV-19/South Africa/KRISP-K002724/2020|EPI ISL 529724|B.1|South Africa|2020-08-12	Africa|hCoV-19/South Africa/R12680-20/2020|EPI ISL 504221|C.1|South Africa|2020-06-16	0.0008102990	Africa
Africa|hCoV-19/South Africa/KRISP-K002726/2020|EPI ISL 529725|B.1.1|South Africa|2020-08-14	Africa|hCoV-19/South Africa/R12680-20/2020|EPI ISL 504221|C.1|South Africa|2020-06-16	0.0004032851	Africa
Africa|hCoV-19/South Africa/KRISP-K002727/2020|EPI ISL 529726|B.1.1.206|South Africa|2020-08-14	Africa|hCoV-19/South Africa/R12680-20/2020|EPI ISL 504221|C.1|South Africa|2020-06-16	0.0005634323	Africa
Africa|hCoV-19/South Africa/KRISP-K002729/2020|EPI ISL 529728|B.1.1.206|South Africa|2020-08-14	Africa|hCoV-19/South Africa/R12680-20/2020|EPI ISL 504221|C.1|South Africa|2020-06-16	0.0005282179	Africa
Africa|hCoV-19/South Africa/KRISP-K002731/2020|EPI ISL 529729|B.1.1.273|South Africa|2020-08-16	Africa|hCoV-19/South Africa/R12680-20/2020|EPI ISL 504221|C.1|South Africa|2020-06-16	0.0005634465	Africa
Africa|hCoV-19/South Africa/KRISP-K002732/2020|EPI ISL 529730|B.1.1.34|South Africa|2020-08-15	Africa|hCoV-19/South Africa/R12680-20/2020|EPI ISL 504221|C.1|South Africa|2020-06-16	0.0004929929	Africa
Africa|hCoV-19/South Africa/KRISP-K002733/2020|EPI ISL 529731|B.1.5|South Africa|2020-08-16	Africa|hCoV-19/South Africa/R12680-20/2020|EPI ISL 504221|C.1|South Africa|2020-06-16	0.0007044815	Africa
Africa|hCoV-19/South Africa/KRISP-K002734/2020|EPI ISL 529732|B.1.1.117|South Africa|2020-08-16	Africa|hCoV-19/South Africa/R12680-20/2020|EPI ISL 504221|C.1|South Africa|2020-06-16	0.0005282178	Africa
Africa|hCoV-19/South Africa/KRISP-K002735/2020|EPI ISL 529733|B.1.1.34|South Africa|2020-08-16	Africa|hCoV-19/South Africa/R12680-20/2020|EPI ISL 504221|C.1|South Africa|2020-06-16	0.0004929929	Africa
Africa|hCoV-19/South Africa/KRISP-K002736/2020|EPI ISL 529734|B.1.1.273|South Africa|2020-08-15	Africa|hCoV-19/South Africa/R12680-20/2020|EPI ISL 504221|C.1|South Africa|2020-06-16	0.0005634464	Africa
Africa|hCoV-19/South Africa/KRISP-K002737/2020|EPI ISL 529735|B.1.1.206|South Africa|2020-08-14	Africa|hCoV-19/South Africa/R12680-20/2020|EPI ISL 504221|C.1|South Africa|2020-06-16	0.0005634465	Africa
Africa|hCoV-19/South Africa/KRISP-K002738/2020|EPI ISL 529736|B.1.1.99|South Africa|2020-08-14	Africa|hCoV-19/South Africa/R12680-20/2020|EPI ISL 504221|C.1|South Africa|2020-06-16	0.0004930154	Africa
Africa|hCoV-19/South Africa/KRISP-K002739/2020|EPI ISL 529737|B.1.1.34|South Africa|2020-08-13	Africa|hCoV-19/South Africa/R12680-20/2020|EPI ISL 504221|C.1|South Africa|2020-06-16	0.0005986722	Africa
Africa|hCoV-19/South Africa/KRISP-K002740/2020|EPI ISL 529738|B.1.1.273|South Africa|2020-08-14	Africa|hCoV-19/South Africa/R12680-20/2020|EPI ISL 504221|C.1|South Africa|2020-06-16	0.0004602601	Africa
Africa|hCoV-19/South Africa/KRISP-K002741/2020|EPI ISL 529739|B.1.1.273|South Africa|2020-08-15	Africa|hCoV-19/South Africa/R12680-20/2020|EPI ISL 504221|C.1|South Africa|2020-06-16	0.0005986870	Africa
Africa|hCoV-19/South Africa/KRISP-K002744/2020|EPI ISL 529740|B.1.1.206|South Africa|2020-08-15	Africa|hCoV-19/South Africa/R12680-20/2020|EPI ISL 504221|C.1|South Africa|2020-06-16	0.0006339173	Africa
Africa|hCoV-19/South Africa/KRISP-K002745/2020|EPI ISL 529741|B.1.1.1|South Africa|2020-08-15	Africa|hCoV-19/South Africa/R12680-20/2020|EPI ISL 504221|C.1|South Africa|2020-06-16	0.0003170690	Africa
Africa|hCoV-19/South Africa/KRISP-K002746/2020|EPI ISL 529742|C.1|South Africa|2020-08-13	Africa|hCoV-19/South Africa/R12680-20/2020|EPI ISL 504221|C.1|South Africa|2020-06-16	0.0002816615	Africa
Africa|hCoV-19/South Africa/KRISP-K002747/2020|EPI ISL 529743|C.1|South Africa|2020-08-15	Africa|hCoV-19/South Africa/R12680-20/2020|EPI ISL 504221|C.1|South Africa|2020-06-16	0.0002816546	Africa
Africa|hCoV-19/South Africa/KRISP-K002748/2020|EPI ISL 529744|C.1|South Africa|2020-08-15	Africa|hCoV-19/South Africa/R12680-20/2020|EPI ISL 504221|C.1|South Africa|2020-06-16	0.0002464426	Africa
Africa|hCoV-19/South Africa/KRISP-K002749/2020|EPI ISL 529745|B.1.1.273|South Africa|2020-08-16	Africa|hCoV-19/South Africa/R12680-20/2020|EPI ISL 504221|C.1|South Africa|2020-06-16	0.0005997004	Africa
Africa|hCoV-19/South Africa/KRISP-K002750/2020|EPI ISL 529746|B.1.1.273|South Africa|2020-08-16	Africa|hCoV-19/South Africa/R12680-20/2020|EPI ISL 504221|C.1|South Africa|2020-06-16	0.0004615837	Africa
Africa|hCoV-19/South Africa/KRISP-K002751/2020|EPI ISL 529747|H.1|South Africa|2020-08-14	Africa|hCoV-19/South Africa/R12680-20/2020|EPI ISL 504221|C.1|South Africa|2020-06-16	0.0004577712	Africa
Africa|hCoV-19/South Africa/KRISP-K002752/2020|EPI ISL 529748|B.1.140|South Africa|2020-08-17	Africa|hCoV-19/South Africa/R12680-20/2020|EPI ISL 504221|C.1|South Africa|2020-06-16	0.0007044667	Africa
Africa|hCoV-19/South Africa/KRISP-K002753/2020|EPI ISL 529749|H.1|South Africa|2020-08-15	Africa|hCoV-19/South Africa/R12680-20/2020|EPI ISL 504221|C.1|South Africa|2020-06-16	0.0006339619	Africa
Africa|hCoV-19/South Africa/KRISP-K002754/2020|EPI ISL 529750|H.1|South Africa|2020-08-16	Africa|hCoV-19/South Africa/R12680-20/2020|EPI ISL 504221|C.1|South Africa|2020-06-16	0.0006339461	Africa
Africa|hCoV-19/South Africa/KRISP-K002755/2020|EPI ISL 529751|B.1.1|South Africa|2020-08-12	Africa|hCoV-19/South Africa/R12680-20/2020|EPI ISL 504221|C.1|South Africa|2020-06-16	0.0003520920	Africa
Africa|hCoV-19/South Africa/KRISP-K002756/2020|EPI ISL 529752|B.1|South Africa|2020-08-14	Africa|hCoV-19/South Africa/R12680-20/2020|EPI ISL 504221|C.1|South Africa|2020-06-16	0.0007044842	Africa
Africa|hCoV-19/South Africa/KRISP-K002758/2020|EPI ISL 529754|B.1.1|South Africa|2020-08-12	Africa|hCoV-19/South Africa/R12680-20/2020|EPI ISL 504221|C.1|South Africa|2020-06-16	0.0004319365	Africa
Africa|hCoV-19/South Africa/KRISP-K002759/2020|EPI ISL 529755|B.1.1.34|South Africa|2020-08-15	Africa|hCoV-19/South Africa/R12680-20/2020|EPI ISL 504221|C.1|South Africa|2020-06-16	0.0005987148	Africa
Africa|hCoV-19/South Africa/KRISP-K002760/2020|EPI ISL 529756|H.1|South Africa|2020-08-16	Africa|hCoV-19/South Africa/R12680-20/2020|EPI ISL 504221|C.1|South Africa|2020-06-16	0.0004577808	Africa
Africa|hCoV-19/South Africa/KRISP-K002761/2020|EPI ISL 529757|B.1.1.56|South Africa|2020-08-15	Africa|hCoV-19/South Africa/R12680-20/2020|EPI ISL 504221|C.1|South Africa|2020-06-16	0.0007396844	Africa
Africa|hCoV-19/South Africa/KRISP-K002762/2020|EPI ISL 529758|C.1|South Africa|2020-08-15	Africa|hCoV-19/South Africa/R12680-20/2020|EPI ISL 504221|C.1|South Africa|2020-06-16	0.0003168536	Africa
Africa|hCoV-19/South Africa/KRISP-K002763/2020|EPI ISL 529759|H.1|South Africa|2020-08-16	Africa|hCoV-19/South Africa/R12680-20/2020|EPI ISL 504221|C.1|South Africa|2020-06-16	0.0004577808	Africa
Africa|hCoV-19/South Africa/KRISP-K002764/2020|EPI ISL 529760|B.1.1.206|South Africa|2020-08-12	Africa|hCoV-19/South Africa/R12680-20/2020|EPI ISL 504221|C.1|South Africa|2020-06-16	0.0008101682	Africa
Africa|hCoV-19/South Africa/KRISP-K002766/2020|EPI ISL 529762|B.1|South Africa|2020-08-12	Africa|hCoV-19/South Africa/R12680-20/2020|EPI ISL 504221|C.1|South Africa|2020-06-16	0.0006000750	Africa
Africa|hCoV-19/South Africa/KRISP-K002768/2020|EPI ISL 529763|C.9|South Africa|2020-08-21	Africa|hCoV-19/South Africa/R12680-20/2020|EPI ISL 504221|C.1|South Africa|2020-06-16	0.0004225562	Africa
Africa|hCoV-19/South Africa/KRISP-K002769/2020|EPI ISL 529764|B.1.1.206|South Africa|2020-08-21	Africa|hCoV-19/South Africa/R12680-20/2020|EPI ISL 504221|C.1|South Africa|2020-06-16	0.0004929930	Africa
Africa|hCoV-19/South Africa/KRISP-K002770/2020|EPI ISL 529765|C.9|South Africa|2020-08-21	Africa|hCoV-19/South Africa/R12680-20/2020|EPI ISL 504221|C.1|South Africa|2020-06-16	0.0003520992	Africa
Africa|hCoV-19/South Africa/KRISP-K002771/2020|EPI ISL 529766|H.1|South Africa|2020-08-21	Africa|hCoV-19/South Africa/R12680-20/2020|EPI ISL 504221|C.1|South Africa|2020-06-16	0.0006692267	Africa
Africa|hCoV-19/South Africa/KRISP-K002772/2020|EPI ISL 529767|B.1.1.206|South Africa|2020-08-21	Africa|hCoV-19/South Africa/R12680-20/2020|EPI ISL 504221|C.1|South Africa|2020-06-16	0.0006339884	Africa
Africa|hCoV-19/South Africa/KRISP-K002773/2020|EPI ISL 529768|B.1.1.1|South Africa|2020-08-21	Africa|hCoV-19/South Africa/R12680-20/2020|EPI ISL 504221|C.1|South Africa|2020-06-16	0.0004295844	Africa
Africa|hCoV-19/South Africa/KRISP-K002774/2020|EPI ISL 529769|B.1.1.206|South Africa|2020-08-21	Africa|hCoV-19/South Africa/R12680-20/2020|EPI ISL 504221|C.1|South Africa|2020-06-16	0.0005634441	Africa
Africa|hCoV-19/South Africa/KRISP-K002775/2020|EPI ISL 529770|B.1.1|South Africa|2020-08-21	Africa|hCoV-19/South Africa/R12680-20/2020|EPI ISL 504221|C.1|South Africa|2020-06-16	0.0006691936	Africa
Africa|hCoV-19/South Africa/KRISP-K002776/2020|EPI ISL 529771|C.1|South Africa|2020-08-21	Africa|hCoV-19/South Africa/R12680-20/2020|EPI ISL 504221|C.1|South Africa|2020-06-16	0.0003521239	Africa
Africa|hCoV-19/South Africa/KRISP-K002777/2020|EPI ISL 529772|C.1|South Africa|2020-08-21	Africa|hCoV-19/South Africa/R12680-20/2020|EPI ISL 504221|C.1|South Africa|2020-06-16	0.0003521078	Africa
Africa|hCoV-19/South Africa/KRISP-K002780/2020|EPI ISL 529774|B.1.1.273|South Africa|2020-08-20	Africa|hCoV-19/South Africa/R12680-20/2020|EPI ISL 504221|C.1|South Africa|2020-06-16	0.0005987291	Africa
Africa|hCoV-19/South Africa/KRISP-K002781/2020|EPI ISL 529775|B.1.1.206|South Africa|2020-08-21	Africa|hCoV-19/South Africa/R12680-20/2020|EPI ISL 504221|C.1|South Africa|2020-06-16	0.0004577486	Africa
Africa|hCoV-19/South Africa/KRISP-K002782/2020|EPI ISL 529776|B.1.1.206|South Africa|2020-08-20	Africa|hCoV-19/South Africa/R12680-20/2020|EPI ISL 504221|C.1|South Africa|2020-06-16	0.0004929704	Africa
Africa|hCoV-19/South Africa/KRISP-K002783/2020|EPI ISL 529777|B.1.1.206|South Africa|2020-08-20	Africa|hCoV-19/South Africa/R12680-20/2020|EPI ISL 504221|C.1|South Africa|2020-06-16	0.0005986596	Africa
Africa|hCoV-19/South Africa/KRISP-K002784/2020|EPI ISL 529778|B.1.1.206|South Africa|2020-08-24	Africa|hCoV-19/South Africa/R12680-20/2020|EPI ISL 504221|C.1|South Africa|2020-06-16	0.0005282068	Africa
Africa|hCoV-19/South Africa/KRISP-K002785/2020|EPI ISL 529779|B.1.1|South Africa|2020-08-24	Africa|hCoV-19/South Africa/R12680-20/2020|EPI ISL 504221|C.1|South Africa|2020-06-16	0.0004577696	Africa
Africa|hCoV-19/South Africa/KRISP-K002786/2020|EPI ISL 529780|B.1.1.206|South Africa|2020-08-23	Africa|hCoV-19/South Africa/R12680-20/2020|EPI ISL 504221|C.1|South Africa|2020-06-16	0.0005634443	Africa
Africa|hCoV-19/South Africa/KRISP-K002787/2020|EPI ISL 529781|B.1.1.1|South Africa|2020-08-23	Africa|hCoV-19/South Africa/R12680-20/2020|EPI ISL 504221|C.1|South Africa|2020-06-16	0.0003954472	Africa
Africa|hCoV-19/South Africa/KRISP-K002788/2020|EPI ISL 529782|C.1|South Africa|2020-08-24	Africa|hCoV-19/South Africa/R12680-20/2020|EPI ISL 504221|C.1|South Africa|2020-06-16	0.0001760192	Africa
Africa|hCoV-19/South Africa/KRISP-K002789/2020|EPI ISL 529783|B.1.1.206|South Africa|2020-08-21	Africa|hCoV-19/South Africa/R12680-20/2020|EPI ISL 504221|C.1|South Africa|2020-06-16	0.0006339173	Africa
Africa|hCoV-19/South Africa/KRISP-K002790/2020|EPI ISL 529784|H.1|South Africa|2020-08-23	Africa|hCoV-19/South Africa/R12680-20/2020|EPI ISL 504221|C.1|South Africa|2020-06-16	0.0005635353	Africa
Africa|hCoV-19/South Africa/KRISP-K002792/2020|EPI ISL 529786|B.1.1.206|South Africa|2020-08-23	Africa|hCoV-19/South Africa/R12680-20/2020|EPI ISL 504221|C.1|South Africa|2020-06-16	0.0004932533	Africa
Africa|hCoV-19/South Africa/KRISP-K002793/2020|EPI ISL 529787|H.1|South Africa|2020-08-24	Africa|hCoV-19/South Africa/R12680-20/2020|EPI ISL 504221|C.1|South Africa|2020-06-16	0.0006339748	Africa
Africa|hCoV-19/South Africa/KRISP-K002794/2020|EPI ISL 529788|B.1.1|South Africa|2020-08-24	Africa|hCoV-19/South Africa/R12680-20/2020|EPI ISL 504221|C.1|South Africa|2020-06-16	0.0005634442	Africa
Africa|hCoV-19/South Africa/KRISP-K002795/2020|EPI ISL 529789|B.1.1.34|South Africa|2020-08-23	Africa|hCoV-19/South Africa/R12680-20/2020|EPI ISL 504221|C.1|South Africa|2020-06-16	0.0005282420	Africa
Africa|hCoV-19/South Africa/KRISP-K002796/2020|EPI ISL 529790|B.1.1.206|South Africa|2020-08-24	Africa|hCoV-19/South Africa/R12680-20/2020|EPI ISL 504221|C.1|South Africa|2020-06-16	0.0005282068	Africa
Africa|hCoV-19/South Africa/KRISP-K002797/2020|EPI ISL 529791|H.1|South Africa|2020-08-24	Africa|hCoV-19/South Africa/R12680-20/2020|EPI ISL 504221|C.1|South Africa|2020-06-16	0.0005634860	Africa
Africa|hCoV-19/South Africa/KRISP-K002798/2020|EPI ISL 529792|H.1|South Africa|2020-08-24	Africa|hCoV-19/South Africa/R12680-20/2020|EPI ISL 504221|C.1|South Africa|2020-06-16	0.0005634839	Africa
Africa|hCoV-19/South Africa/KRISP-K002799/2020|EPI ISL 529793|C.1|South Africa|2020-08-24	Africa|hCoV-19/South Africa/R12680-20/2020|EPI ISL 504221|C.1|South Africa|2020-06-16	0.0003887305	Africa
Africa|hCoV-19/South Africa/KRISP-K002800/2020|EPI ISL 529794|H.1|South Africa|2020-08-24	Africa|hCoV-19/South Africa/R12680-20/2020|EPI ISL 504221|C.1|South Africa|2020-06-16	0.0005987412	Africa
Africa|hCoV-19/South Africa/KRISP-K002801/2020|EPI ISL 529795|B.1.1|South Africa|2020-08-24	Africa|hCoV-19/South Africa/R12680-20/2020|EPI ISL 504221|C.1|South Africa|2020-06-16	0.0004627287	Africa
Africa|hCoV-19/South Africa/KRISP-K002802/2020|EPI ISL 529796|B.1.1|South Africa|2020-08-20	Africa|hCoV-19/South Africa/R12680-20/2020|EPI ISL 504221|C.1|South Africa|2020-06-16	0.0003873190	Africa
Africa|hCoV-19/South Africa/KRISP-K002803/2020|EPI ISL 529797|B.1.1.159|South Africa|2020-08-24	Africa|hCoV-19/South Africa/R12680-20/2020|EPI ISL 504221|C.1|South Africa|2020-06-16	0.0005634700	Africa
Africa|hCoV-19/South Africa/KRISP-K002804/2020|EPI ISL 529798|H.1|South Africa|2020-08-24	Africa|hCoV-19/South Africa/R12680-20/2020|EPI ISL 504221|C.1|South Africa|2020-06-16	0.0004930276	Africa
Africa|hCoV-19/South Africa/KRISP-K002805/2020|EPI ISL 529799|B.1.1|South Africa|2020-08-24	Africa|hCoV-19/South Africa/R12680-20/2020|EPI ISL 504221|C.1|South Africa|2020-06-16	0.0004577712	Africa
Africa|hCoV-19/South Africa/KRISP-K002806/2020|EPI ISL 529800|B.1.1|South Africa|2020-08-25	Africa|hCoV-19/South Africa/R12680-20/2020|EPI ISL 504221|C.1|South Africa|2020-06-16	0.0004577696	Africa
Africa|hCoV-19/South Africa/KRISP-K002807/2020|EPI ISL 529801|B.1.1.206|South Africa|2020-08-25	Africa|hCoV-19/South Africa/R12680-20/2020|EPI ISL 504221|C.1|South Africa|2020-06-16	0.0005634701	Africa
Africa|hCoV-19/South Africa/KRISP-K002808/2020|EPI ISL 529802|C.1|South Africa|2020-08-25	Africa|hCoV-19/South Africa/R12680-20/2020|EPI ISL 504221|C.1|South Africa|2020-06-16	0.0003872914	Africa
Africa|hCoV-19/South Africa/KRISP-K002809/2020|EPI ISL 529803|B.1|South Africa|2020-08-24	Africa|hCoV-19/South Africa/R12680-20/2020|EPI ISL 504221|C.1|South Africa|2020-06-16	0.0004276716	Africa
Africa|hCoV-19/South Africa/LR00001/2020|EPI ISL 515133|B.1.1.206|South Africa|2020-07-03	Africa|hCoV-19/South Africa/R12680-20/2020|EPI ISL 504221|C.1|South Africa|2020-06-16	0.0003872911	Africa
Africa|hCoV-19/South Africa/LR00003/2020|EPI ISL 515135|B.1.1.206|South Africa|2020-07-03	Africa|hCoV-19/South Africa/R12680-20/2020|EPI ISL 504221|C.1|South Africa|2020-06-16	0.0005644064	Africa
Africa|hCoV-19/South Africa/LR00008/2020|EPI ISL 515138|B.1|South Africa|2020-06-30	Africa|hCoV-19/South Africa/R12680-20/2020|EPI ISL 504221|C.1|South Africa|2020-06-16	0.0005994343	Africa
Africa|hCoV-19/South Africa/LR00010/2020|EPI ISL 515140|B.1.5|South Africa|2020-07-03	Africa|hCoV-19/South Africa/R12680-20/2020|EPI ISL 504221|C.1|South Africa|2020-06-16	0.0006036630	Africa
Africa|hCoV-19/South Africa/LR00017/2020|EPI ISL 515147|B.1.1.52|South Africa|2020-07-03	Africa|hCoV-19/South Africa/R12680-20/2020|EPI ISL 504221|C.1|South Africa|2020-06-16	0.0004935510	Africa
Africa|hCoV-19/South Africa/LR00018/2020|EPI ISL 515148|B.1.1.52|South Africa|2020-07-03	Africa|hCoV-19/South Africa/R12680-20/2020|EPI ISL 504221|C.1|South Africa|2020-06-16	0.0005302307	Africa
Africa|hCoV-19/South Africa/LR00020/2020|EPI ISL 515149|B.1.1.206|South Africa|2020-07-03	Africa|hCoV-19/South Africa/R12680-20/2020|EPI ISL 504221|C.1|South Africa|2020-06-16	0.0005282181	Africa
Africa|hCoV-19/South Africa/LR00021/2020|EPI ISL 515150|C.1|South Africa|2020-07-02	Africa|hCoV-19/South Africa/R12680-20/2020|EPI ISL 504221|C.1|South Africa|2020-06-16	0.0002125038	Africa
Africa|hCoV-19/South Africa/LR00022/2020|EPI ISL 515151|C.1|South Africa|2020-07-02	Africa|hCoV-19/South Africa/R12680-20/2020|EPI ISL 504221|C.1|South Africa|2020-06-16	0.0002476869	Africa
Africa|hCoV-19/South Africa/LR00023/2020|EPI ISL 515152|B.1.1|South Africa|2020-07-04	Africa|hCoV-19/South Africa/R12680-20/2020|EPI ISL 504221|C.1|South Africa|2020-06-16	0.0004577600	Africa
Africa|hCoV-19/South Africa/LR00024/2020|EPI ISL 515153|B.1.1.53|South Africa|2020-07-05	Africa|hCoV-19/South Africa/R12680-20/2020|EPI ISL 504221|C.1|South Africa|2020-06-16	0.0005288808	Africa
Africa|hCoV-19/South Africa/LR00027/2020|EPI ISL 515156|B.1.1.99|South Africa|2020-07-01	Africa|hCoV-19/South Africa/R12680-20/2020|EPI ISL 504221|C.1|South Africa|2020-06-16	0.0004577488	Africa
Africa|hCoV-19/South Africa/LR00030/2020|EPI ISL 515159|B.1.1.52|South Africa|2020-07-03	Africa|hCoV-19/South Africa/R12680-20/2020|EPI ISL 504221|C.1|South Africa|2020-06-16	0.0004591066	Africa
Africa|hCoV-19/South Africa/LR00032/2020|EPI ISL 515160|C.1|South Africa|2020-07-04	Africa|hCoV-19/South Africa/R12680-20/2020|EPI ISL 504221|C.1|South Africa|2020-06-16	0.0002126326	Africa
Africa|hCoV-19/South Africa/LR00033/2020|EPI ISL 515161|B.1.1.52|South Africa|2020-07-01	Africa|hCoV-19/South Africa/R12680-20/2020|EPI ISL 504221|C.1|South Africa|2020-06-16	0.0004577876	Africa
Africa|hCoV-19/South Africa/LR00034/2020|EPI ISL 515162|B.1.1.52|South Africa|2020-07-04	Africa|hCoV-19/South Africa/R12680-20/2020|EPI ISL 504221|C.1|South Africa|2020-06-16	0.0005287096	Africa
Africa|hCoV-19/South Africa/LR00037/2020|EPI ISL 515164|C.2|South Africa|2020-07-05	Africa|hCoV-19/South Africa/R12680-20/2020|EPI ISL 504221|C.1|South Africa|2020-06-16	0.0002820092	Africa
Africa|hCoV-19/South Africa/LR00039/2020|EPI ISL 515166|B.1.1.99|South Africa|2020-07-05	Africa|hCoV-19/South Africa/R12680-20/2020|EPI ISL 504221|C.1|South Africa|2020-06-16	0.0004929930	Africa
Africa|hCoV-19/South Africa/LR00040/2020|EPI ISL 515167|B.1.1.156|South Africa|2020-07-04	Africa|hCoV-19/South Africa/R12680-20/2020|EPI ISL 504221|C.1|South Africa|2020-06-16	0.0004578519	Africa
Africa|hCoV-19/South Africa/LR00042/2020|EPI ISL 515169|B.1.1.52|South Africa|2020-07-06	Africa|hCoV-19/South Africa/R12680-20/2020|EPI ISL 504221|C.1|South Africa|2020-06-16	0.0004577391	Africa
Africa|hCoV-19/South Africa/LR00043/2020|EPI ISL 515170|C.1|South Africa|2020-07-06	Africa|hCoV-19/South Africa/R12680-20/2020|EPI ISL 504221|C.1|South Africa|2020-06-16	0.0004587547	Africa
Africa|hCoV-19/South Africa/LR00044/2020|EPI ISL 515171|C.1|South Africa|2020-07-05	Africa|hCoV-19/South Africa/R12680-20/2020|EPI ISL 504221|C.1|South Africa|2020-06-16	0.0001769456	Africa
Africa|hCoV-19/South Africa/LR00045/2020|EPI ISL 515172|C.1|South Africa|2020-07-10	Africa|hCoV-19/South Africa/R12680-20/2020|EPI ISL 504221|C.1|South Africa|2020-06-16	0.0002816875	Africa
Africa|hCoV-19/South Africa/LR00055/2020|EPI ISL 515176|B.1.1.206|South Africa|2020-07-07	Africa|hCoV-19/South Africa/R12680-20/2020|EPI ISL 504221|C.1|South Africa|2020-06-16	0.0005288324	Africa
Africa|hCoV-19/South Africa/LR00056/2020|EPI ISL 515177|C.1|South Africa|2020-07-10	Africa|hCoV-19/South Africa/R12680-20/2020|EPI ISL 504221|C.1|South Africa|2020-06-16	0.0003525959	Africa
Africa|hCoV-19/South Africa/LR00057/2020|EPI ISL 515178|C.1|South Africa|2020-07-08	Africa|hCoV-19/South Africa/R12680-20/2020|EPI ISL 504221|C.1|South Africa|2020-06-16	0.0004617033	Africa
Africa|hCoV-19/South Africa/LR00059/2020|EPI ISL 515179|B.1.1|South Africa|2020-07-07	Africa|hCoV-19/South Africa/R12680-20/2020|EPI ISL 504221|C.1|South Africa|2020-06-16	0.0005635037	Africa
Africa|hCoV-19/South Africa/LR00060/2020|EPI ISL 515180|C.1|South Africa|2020-07-10	Africa|hCoV-19/South Africa/R12680-20/2020|EPI ISL 504221|C.1|South Africa|2020-06-16	0.0001765245	Africa
Africa|hCoV-19/South Africa/LR00062/2020|EPI ISL 514375|B.1.1.206|South Africa|2020-07-13	Africa|hCoV-19/South Africa/R12680-20/2020|EPI ISL 504221|C.1|South Africa|2020-06-16	0.0005986997	Africa
Africa|hCoV-19/South Africa/LR00063/2020|EPI ISL 514376|B.1.1|South Africa|2020-07-13	Africa|hCoV-19/South Africa/R12680-20/2020|EPI ISL 504221|C.1|South Africa|2020-06-16	0.0003875550	Africa
Africa|hCoV-19/South Africa/LR00064/2020|EPI ISL 514377|C.1|South Africa|2020-07-13	Africa|hCoV-19/South Africa/R12680-20/2020|EPI ISL 504221|C.1|South Africa|2020-06-16	0.0003874062	Africa
Africa|hCoV-19/South Africa/LR00067/2020|EPI ISL 514379|B.1.1.53|South Africa|2020-07-13	Africa|hCoV-19/South Africa/R12680-20/2020|EPI ISL 504221|C.1|South Africa|2020-06-16	0.0005635515	Africa
Africa|hCoV-19/South Africa/LR00068/2020|EPI ISL 514380|B.1.1.52|South Africa|2020-07-13	Africa|hCoV-19/South Africa/R12680-20/2020|EPI ISL 504221|C.1|South Africa|2020-06-16	0.0006691491	Africa
Africa|hCoV-19/South Africa/LR00069/2020|EPI ISL 514381|B.1.1.52|South Africa|2020-07-13	Africa|hCoV-19/South Africa/R12680-20/2020|EPI ISL 504221|C.1|South Africa|2020-06-16	0.0004636530	Africa
Africa|hCoV-19/South Africa/LR00070/2020|EPI ISL 514382|B.1.1|South Africa|2020-07-13	Africa|hCoV-19/South Africa/R12680-20/2020|EPI ISL 504221|C.1|South Africa|2020-06-16	0.0005282425	Africa
Africa|hCoV-19/South Africa/LR00071/2020|EPI ISL 514383|B.1.1.206|South Africa|2020-07-13	Africa|hCoV-19/South Africa/R12680-20/2020|EPI ISL 504221|C.1|South Africa|2020-06-16	0.0007043971	Africa
Africa|hCoV-19/South Africa/LR00073/2020|EPI ISL 514384|B.1.1.206|South Africa|2020-07-13	Africa|hCoV-19/South Africa/R12680-20/2020|EPI ISL 504221|C.1|South Africa|2020-06-16	0.0005296242	Africa
Africa|hCoV-19/South Africa/LR00074/2020|EPI ISL 514385|B.1.1|South Africa|2020-07-13	Africa|hCoV-19/South Africa/R12680-20/2020|EPI ISL 504221|C.1|South Africa|2020-06-16	0.0004930278	Africa
Africa|hCoV-19/South Africa/LR00075/2020|EPI ISL 514386|C.1|South Africa|2020-07-13	Africa|hCoV-19/South Africa/R12680-20/2020|EPI ISL 504221|C.1|South Africa|2020-06-16	0.0003181349	Africa
Africa|hCoV-19/South Africa/LR00076/2020|EPI ISL 514387|B.1.1.52|South Africa|2020-07-13	Africa|hCoV-19/South Africa/R12680-20/2020|EPI ISL 504221|C.1|South Africa|2020-06-16	0.0006010960	Africa
Africa|hCoV-19/South Africa/LR00077/2020|EPI ISL 514388|B.1.1.52|South Africa|2020-07-13	Africa|hCoV-19/South Africa/R12680-20/2020|EPI ISL 504221|C.1|South Africa|2020-06-16	0.0003880391	Africa
Africa|hCoV-19/South Africa/LR00078/2020|EPI ISL 514389|C.2|South Africa|2020-07-13	Africa|hCoV-19/South Africa/R12680-20/2020|EPI ISL 504221|C.1|South Africa|2020-06-16	0.0003529581	Africa
Africa|hCoV-19/South Africa/LR00079/2020|EPI ISL 514390|B.1.1.52|South Africa|2020-07-13	Africa|hCoV-19/South Africa/R12680-20/2020|EPI ISL 504221|C.1|South Africa|2020-06-16	0.0004929725	Africa
Africa|hCoV-19/South Africa/LR00080/2020|EPI ISL 514391|B.1.5.19|South Africa|2020-07-13	Africa|hCoV-19/South Africa/R12680-20/2020|EPI ISL 504221|C.1|South Africa|2020-06-16	0.0006339355	Africa
Africa|hCoV-19/South Africa/LR00081/2020|EPI ISL 514392|B.1.1.52|South Africa|2020-07-13	Africa|hCoV-19/South Africa/R12680-20/2020|EPI ISL 504221|C.1|South Africa|2020-06-16	0.0004577809	Africa
Africa|hCoV-19/South Africa/LR00083/2020|EPI ISL 514393|B.1.1.52|South Africa|2020-07-13	Africa|hCoV-19/South Africa/R12680-20/2020|EPI ISL 504221|C.1|South Africa|2020-06-16	0.0005282441	Africa
Africa|hCoV-19/South Africa/LR00094/2020|EPI ISL 514396|B.1.1.52|South Africa|2020-07-15	Africa|hCoV-19/South Africa/R12680-20/2020|EPI ISL 504221|C.1|South Africa|2020-06-16	0.0004588909	Africa
Africa|hCoV-19/South Africa/LR00098/2020|EPI ISL 514398|C.1|South Africa|2020-07-15	Africa|hCoV-19/South Africa/R12680-20/2020|EPI ISL 504221|C.1|South Africa|2020-06-16	0.0003182847	Africa
Africa|hCoV-19/South Africa/LR00101/2020|EPI ISL 514400|B.1.1.52|South Africa|2020-07-14	Africa|hCoV-19/South Africa/R12680-20/2020|EPI ISL 504221|C.1|South Africa|2020-06-16	0.0003900755	Africa
Africa|hCoV-19/South Africa/LR00102/2020|EPI ISL 514401|B.1.1.52|South Africa|2020-07-14	Africa|hCoV-19/South Africa/R12680-20/2020|EPI ISL 504221|C.1|South Africa|2020-06-16	0.0005677589	Africa
Africa|hCoV-19/South Africa/LR00105/2020|EPI ISL 514402|C.1|South Africa|2020-07-15	Africa|hCoV-19/South Africa/R12680-20/2020|EPI ISL 504221|C.1|South Africa|2020-06-16	0.0002829107	Africa
Africa|hCoV-19/South Africa/LR00106/2020|EPI ISL 514403|C.1|South Africa|2020-07-15	Africa|hCoV-19/South Africa/R12680-20/2020|EPI ISL 504221|C.1|South Africa|2020-06-16	0.0002821612	Africa
Africa|hCoV-19/South Africa/LR00107/2020|EPI ISL 514404|B.1.1.53|South Africa|2020-07-14	Africa|hCoV-19/South Africa/R12680-20/2020|EPI ISL 504221|C.1|South Africa|2020-06-16	0.0005282312	Africa
Africa|hCoV-19/South Africa/LR00111/2020|EPI ISL 514405|B.1.1.53|South Africa|2020-07-20	Africa|hCoV-19/South Africa/R12680-20/2020|EPI ISL 504221|C.1|South Africa|2020-06-16	0.0004930401	Africa
Africa|hCoV-19/South Africa/LR00112/2020|EPI ISL 514406|B.1.1.52|South Africa|2020-07-20	Africa|hCoV-19/South Africa/R12680-20/2020|EPI ISL 504221|C.1|South Africa|2020-06-16	0.0005312687	Africa
Africa|hCoV-19/South Africa/LR00113/2020|EPI ISL 514407|B.1.1.206|South Africa|2020-07-20	Africa|hCoV-19/South Africa/R12680-20/2020|EPI ISL 504221|C.1|South Africa|2020-06-16	0.0006339710	Africa
Africa|hCoV-19/South Africa/LR00115/2020|EPI ISL 514409|B.1.1.52|South Africa|2020-07-20	Africa|hCoV-19/South Africa/R12680-20/2020|EPI ISL 504221|C.1|South Africa|2020-06-16	0.0006011147	Africa
Africa|hCoV-19/South Africa/LR00117/2020|EPI ISL 514410|C.1|South Africa|2020-07-20	Africa|hCoV-19/South Africa/R12680-20/2020|EPI ISL 504221|C.1|South Africa|2020-06-16	0.0002486934	Africa
Africa|hCoV-19/South Africa/LR00118/2020|EPI ISL 514411|B.1.1.53|South Africa|2020-07-20	Africa|hCoV-19/South Africa/R12680-20/2020|EPI ISL 504221|C.1|South Africa|2020-06-16	0.0005282311	Africa
Africa|hCoV-19/South Africa/LR00119/2020|EPI ISL 514412|B.1.5|South Africa|2020-07-20	Africa|hCoV-19/South Africa/R12680-20/2020|EPI ISL 504221|C.1|South Africa|2020-06-16	0.0005997663	Africa
Africa|hCoV-19/South Africa/LR00122/2020|EPI ISL 514355|B.1.1|South Africa|2020-07-20	Africa|hCoV-19/South Africa/R12680-20/2020|EPI ISL 504221|C.1|South Africa|2020-06-16	0.0003873095	Africa
Africa|hCoV-19/South Africa/LR00125/2020|EPI ISL 514357|C.1|South Africa|2020-07-20	Africa|hCoV-19/South Africa/R12680-20/2020|EPI ISL 504221|C.1|South Africa|2020-06-16	0.0003192928	Africa
Africa|hCoV-19/South Africa/LR00126/2020|EPI ISL 514358|B.1.1.206|South Africa|2020-07-20	Africa|hCoV-19/South Africa/R12680-20/2020|EPI ISL 504221|C.1|South Africa|2020-06-16	0.0006720198	Africa
Africa|hCoV-19/South Africa/LR00127/2020|EPI ISL 514359|B.1.1.52|South Africa|2020-07-20	Africa|hCoV-19/South Africa/R12680-20/2020|EPI ISL 504221|C.1|South Africa|2020-06-16	0.0005293568	Africa
Africa|hCoV-19/South Africa/LR00128/2020|EPI ISL 514360|B.1.1|South Africa|2020-07-20	Africa|hCoV-19/South Africa/R12680-20/2020|EPI ISL 504221|C.1|South Africa|2020-06-16	0.0005282421	Africa
Africa|hCoV-19/South Africa/LR00131/2020|EPI ISL 514363|B.1.1.52|South Africa|2020-07-20	Africa|hCoV-19/South Africa/R12680-20/2020|EPI ISL 504221|C.1|South Africa|2020-06-16	0.0004255716	Africa
Africa|hCoV-19/South Africa/LR00133/2020|EPI ISL 514364|C.1|South Africa|2020-07-20	Africa|hCoV-19/South Africa/R12680-20/2020|EPI ISL 504221|C.1|South Africa|2020-06-16	0.0003521097	Africa
Africa|hCoV-19/South Africa/LR00135/2020|EPI ISL 514366|B.1.1.52|South Africa|2020-07-20	Africa|hCoV-19/South Africa/R12680-20/2020|EPI ISL 504221|C.1|South Africa|2020-06-16	0.0004651523	Africa
Africa|hCoV-19/South Africa/LR00136/2020|EPI ISL 514367|C.1|South Africa|2020-07-20	Africa|hCoV-19/South Africa/R12680-20/2020|EPI ISL 504221|C.1|South Africa|2020-06-16	0.0003873270	Africa
Africa|hCoV-19/South Africa/LR00139/2020|EPI ISL 514370|B.1.1.52|South Africa|2020-07-20	Africa|hCoV-19/South Africa/R12680-20/2020|EPI ISL 504221|C.1|South Africa|2020-06-16	0.0005293065	Africa
Africa|hCoV-19/South Africa/LR00140/2020|EPI ISL 514371|B.1|South Africa|2020-07-20	Africa|hCoV-19/South Africa/R12680-20/2020|EPI ISL 504221|C.1|South Africa|2020-06-16	0.0007047892	Africa
Africa|hCoV-19/South Africa/LR00141/2020|EPI ISL 514372|B.1.1.52|South Africa|2020-07-20	Africa|hCoV-19/South Africa/R12680-20/2020|EPI ISL 504221|C.1|South Africa|2020-06-16	0.0005987018	Africa
Africa|hCoV-19/South Africa/LR00142/2020|EPI ISL 514373|B.1.1.52|South Africa|2020-07-20	Africa|hCoV-19/South Africa/R12680-20/2020|EPI ISL 504221|C.1|South Africa|2020-06-16	0.0004606092	Africa
Africa|hCoV-19/South Africa/LR00145/2020|EPI ISL 514374|B.1.1.52|South Africa|2020-07-20	Africa|hCoV-19/South Africa/R12680-20/2020|EPI ISL 504221|C.1|South Africa|2020-06-16	0.0005996373	Africa
Africa|hCoV-19/South Africa/LR00146/2020|EPI ISL 514414|B.1.1.52|South Africa|2020-07-20	Africa|hCoV-19/South Africa/R12680-20/2020|EPI ISL 504221|C.1|South Africa|2020-06-16	0.0005673883	Africa
Africa|hCoV-19/South Africa/LR00147/2020|EPI ISL 514415|C.1|South Africa|2020-07-20	Africa|hCoV-19/South Africa/R12680-20/2020|EPI ISL 504221|C.1|South Africa|2020-06-16	0.0003550328	Africa
Africa|hCoV-19/South Africa/LR00148/2020|EPI ISL 514416|B.1.1.206|South Africa|2020-07-20	Africa|hCoV-19/South Africa/R12680-20/2020|EPI ISL 504221|C.1|South Africa|2020-06-16	0.0004577602	Africa
Africa|hCoV-19/South Africa/LR00149/2020|EPI ISL 514417|B.1.1.52|South Africa|2020-07-21	Africa|hCoV-19/South Africa/R12680-20/2020|EPI ISL 504221|C.1|South Africa|2020-06-16	0.0005987019	Africa
Africa|hCoV-19/South Africa/LR00150/2020|EPI ISL 514418|B.1.1.52|South Africa|2020-07-24	Africa|hCoV-19/South Africa/R12680-20/2020|EPI ISL 504221|C.1|South Africa|2020-06-16	0.0004932310	Africa
Africa|hCoV-19/South Africa/LR00151/2020|EPI ISL 514419|B.1.1.52|South Africa|2020-07-21	Africa|hCoV-19/South Africa/R12680-20/2020|EPI ISL 504221|C.1|South Africa|2020-06-16	0.0004225196	Africa
Africa|hCoV-19/South Africa/LR00152/2020|EPI ISL 514420|C.1|South Africa|2020-07-24	Africa|hCoV-19/South Africa/R12680-20/2020|EPI ISL 504221|C.1|South Africa|2020-06-16	0.0002112597	Africa
Africa|hCoV-19/South Africa/LR00153/2020|EPI ISL 514421|B.1.1.52|South Africa|2020-07-23	Africa|hCoV-19/South Africa/R12680-20/2020|EPI ISL 504221|C.1|South Africa|2020-06-16	0.0004932832	Africa
Africa|hCoV-19/South Africa/LR00155/2020|EPI ISL 514423|C.1|South Africa|2020-07-21	Africa|hCoV-19/South Africa/R12680-20/2020|EPI ISL 504221|C.1|South Africa|2020-06-16	0.0003530115	Africa
Africa|hCoV-19/South Africa/LR00157/2020|EPI ISL 514424|B.1.1|South Africa|2020-07-26	Africa|hCoV-19/South Africa/R12680-20/2020|EPI ISL 504221|C.1|South Africa|2020-06-16	0.0004225476	Africa
Africa|hCoV-19/South Africa/R02827/2020|EPI ISL 430297|B|South Africa|2020-03-06	Africa|hCoV-19/South Africa/R12680-20/2020|EPI ISL 504221|C.1|South Africa|2020-06-16	0.0005987169	Africa
Africa|hCoV-19/South Africa/R03006/2020|EPI ISL 417186|B.1|South Africa|2020-03-07	Africa|hCoV-19/South Africa/R12680-20/2020|EPI ISL 504221|C.1|South Africa|2020-06-16	0.0005282440	Africa
Africa|hCoV-19/South Africa/R04827/2020|EPI ISL 450296|B.1.1|South Africa|2020-03-17	Africa|hCoV-19/South Africa/R12680-20/2020|EPI ISL 504221|C.1|South Africa|2020-06-16	0.0004241262	Africa
Africa|hCoV-19/South Africa/R05204/2020|EPI ISL 450297|B.52|South Africa|2020-03-19	Africa|hCoV-19/South Africa/R12680-20/2020|EPI ISL 504221|C.1|South Africa|2020-06-16	0.0007760860	Africa
Africa|hCoV-19/South Africa/R05360/2020|EPI ISL 450298|B.1|South Africa|2020-03-19	Africa|hCoV-19/South Africa/R12680-20/2020|EPI ISL 504221|C.1|South Africa|2020-06-16	0.0005696094	Africa
Africa|hCoV-19/South Africa/R05929/2020|EPI ISL 450495|B.1.1|South Africa|2020-03-25	Africa|hCoV-19/South Africa/R12680-20/2020|EPI ISL 504221|C.1|South Africa|2020-06-16	0.0003940836	Africa
Africa|hCoV-19/South Africa/R06812/2020|EPI ISL 490256|B.1.1.75|South Africa|2020-04-23	Africa|hCoV-19/South Africa/R12680-20/2020|EPI ISL 504221|C.1|South Africa|2020-06-16	0.0005285232	Africa
Africa|hCoV-19/South Africa/R06878/2020|EPI ISL 490257|B.1.1.57|South Africa|2020-04-30	Africa|hCoV-19/South Africa/R12680-20/2020|EPI ISL 504221|C.1|South Africa|2020-06-16	0.0003876234	Africa
Africa|hCoV-19/South Africa/R07552/2020|EPI ISL 450299|B.1|South Africa|2020-03-31	Africa|hCoV-19/South Africa/R12680-20/2020|EPI ISL 504221|C.1|South Africa|2020-06-16	0.0005284488	Africa
Africa|hCoV-19/South Africa/R07601/2020|EPI ISL 450300|B.1.8|South Africa|2020-03-30	Africa|hCoV-19/South Africa/R12680-20/2020|EPI ISL 504221|C.1|South Africa|2020-06-16	0.0004937249	Africa
Africa|hCoV-19/South Africa/R07719/2020|EPI ISL 450301|B.1|South Africa|2020-04-01	Africa|hCoV-19/South Africa/R12680-20/2020|EPI ISL 504221|C.1|South Africa|2020-06-16	0.0004930644	Africa
Africa|hCoV-19/South Africa/R09085/2020|EPI ISL 470878|B.6|South Africa|2020-04-28	Africa|hCoV-19/South Africa/R12680-20/2020|EPI ISL 504221|C.1|South Africa|2020-06-16	0.0008807166	Africa
Africa|hCoV-19/South Africa/R09103/2020|EPI ISL 470879|B|South Africa|2020-04-28	Africa|hCoV-19/South Africa/R12680-20/2020|EPI ISL 504221|C.1|South Africa|2020-06-16	0.0007509276	Africa
Africa|hCoV-19/South Africa/R09126/2020|EPI ISL 470880|B.6|South Africa|2020-04-28	Africa|hCoV-19/South Africa/R12680-20/2020|EPI ISL 504221|C.1|South Africa|2020-06-16	0.0008807581	Africa
Africa|hCoV-19/South Africa/R10007/2020|EPI ISL 490258|B.1.1.53|South Africa|2020-05-08	Africa|hCoV-19/South Africa/R12680-20/2020|EPI ISL 504221|C.1|South Africa|2020-06-16	0.0004247008	Africa
Africa|hCoV-19/South Africa/R10139/2020|EPI ISL 490259|B.1.1.57|South Africa|2020-05-21	Africa|hCoV-19/South Africa/R12680-20/2020|EPI ISL 504221|C.1|South Africa|2020-06-16	0.0004225626	Africa
Africa|hCoV-19/South Africa/R10166/2020|EPI ISL 490260|B.1.1.52|South Africa|2020-05-20	Africa|hCoV-19/South Africa/R12680-20/2020|EPI ISL 504221|C.1|South Africa|2020-06-16	0.0004968361	Africa
Africa|hCoV-19/South Africa/R10178/2020|EPI ISL 490261|B.1.1.206|South Africa|2020-05-20	Africa|hCoV-19/South Africa/R12680-20/2020|EPI ISL 504221|C.1|South Africa|2020-06-16	0.0005327381	Africa
Africa|hCoV-19/South Africa/R10197/2020|EPI ISL 490262|B.1.5|South Africa|2020-05-22	Africa|hCoV-19/South Africa/R12680-20/2020|EPI ISL 504221|C.1|South Africa|2020-06-16	0.0005659550	Africa
Africa|hCoV-19/South Africa/R10199/2020|EPI ISL 490263|B.1.1.40|South Africa|2020-05-22	Africa|hCoV-19/South Africa/R12680-20/2020|EPI ISL 504221|C.1|South Africa|2020-06-16	0.0004225880	Africa
Africa|hCoV-19/South Africa/R10236/2020|EPI ISL 490264|B.1.1.40|South Africa|2020-05-27	Africa|hCoV-19/South Africa/R12680-20/2020|EPI ISL 504221|C.1|South Africa|2020-06-16	0.0005320395	Africa
Africa|hCoV-19/South Africa/R10268/2020|EPI ISL 490266|B.1.1.57|South Africa|2020-05-27	Africa|hCoV-19/South Africa/R12680-20/2020|EPI ISL 504221|C.1|South Africa|2020-06-16	0.0004650440	Africa
Africa|hCoV-19/South Africa/R10305/2020|EPI ISL 490267|B.1.1.34|South Africa|2020-05-29	Africa|hCoV-19/South Africa/R12680-20/2020|EPI ISL 504221|C.1|South Africa|2020-06-16	0.0004954528	Africa
Africa|hCoV-19/South Africa/R10307/2020|EPI ISL 490268|B.1.1.75|South Africa|2020-05-28	Africa|hCoV-19/South Africa/R12680-20/2020|EPI ISL 504221|C.1|South Africa|2020-06-16	0.0006012063	Africa
Africa|hCoV-19/South Africa/R10309/2020|EPI ISL 490269|B.1.1.40|South Africa|2020-05-28	Africa|hCoV-19/South Africa/R12680-20/2020|EPI ISL 504221|C.1|South Africa|2020-06-16	0.0004275859	Africa
Africa|hCoV-19/South Africa/R10315/2020|EPI ISL 490270|B.1.1.34|South Africa|2020-05-28	Africa|hCoV-19/South Africa/R12680-20/2020|EPI ISL 504221|C.1|South Africa|2020-06-16	0.0004614245	Africa
Africa|hCoV-19/South Africa/R10364/2020|EPI ISL 490271|B.1.1.206|South Africa|2020-06-01	Africa|hCoV-19/South Africa/R12680-20/2020|EPI ISL 504221|C.1|South Africa|2020-06-16	0.0004596630	Africa
Africa|hCoV-19/South Africa/R10378/2020|EPI ISL 490272|C.1|South Africa|2020-06-03	Africa|hCoV-19/South Africa/R12680-20/2020|EPI ISL 504221|C.1|South Africa|2020-06-16	0.0002487252	Africa
Africa|hCoV-19/South Africa/R10394/2020|EPI ISL 490273|B.1.1.52|South Africa|2020-06-03	Africa|hCoV-19/South Africa/R12680-20/2020|EPI ISL 504221|C.1|South Africa|2020-06-16	0.0004601347	Africa
Africa|hCoV-19/South Africa/R10398/2020|EPI ISL 490274|B.1.5.19|South Africa|2020-06-03	Africa|hCoV-19/South Africa/R12680-20/2020|EPI ISL 504221|C.1|South Africa|2020-06-16	0.0007404439	Africa
Africa|hCoV-19/South Africa/R10400/2020|EPI ISL 490275|B.1|South Africa|2020-06-02	Africa|hCoV-19/South Africa/R12680-20/2020|EPI ISL 504221|C.1|South Africa|2020-06-16	0.0005991873	Africa
Africa|hCoV-19/South Africa/R10403/2020|EPI ISL 490276|B.1.1.34|South Africa|2020-06-02	Africa|hCoV-19/South Africa/R12680-20/2020|EPI ISL 504221|C.1|South Africa|2020-06-16	0.0004233376	Africa
Africa|hCoV-19/South Africa/R10427/2020|EPI ISL 490277|B.1.1.53|South Africa|2020-06-04	Africa|hCoV-19/South Africa/R12680-20/2020|EPI ISL 504221|C.1|South Africa|2020-06-16	0.0004604117	Africa
Africa|hCoV-19/South Africa/R10442/2020|EPI ISL 490278|B.1.1.52|South Africa|2020-06-05	Africa|hCoV-19/South Africa/R12680-20/2020|EPI ISL 504221|C.1|South Africa|2020-06-16	0.0004232392	Africa
Africa|hCoV-19/South Africa/R10478/2020|EPI ISL 490279|B.1.5.19|South Africa|2020-06-04	Africa|hCoV-19/South Africa/R12680-20/2020|EPI ISL 504221|C.1|South Africa|2020-06-16	0.0007045388	Africa
Africa|hCoV-19/South Africa/R10500/2020|EPI ISL 490280|B.1.1.206|South Africa|2020-06-08	Africa|hCoV-19/South Africa/R12680-20/2020|EPI ISL 504221|C.1|South Africa|2020-06-16	0.0004604280	Africa
Africa|hCoV-19/South Africa/R10512/2020|EPI ISL 490281|B.1.1.206|South Africa|2020-06-09	Africa|hCoV-19/South Africa/R12680-20/2020|EPI ISL 504221|C.1|South Africa|2020-06-16	0.0004939495	Africa
Africa|hCoV-19/South Africa/R10517/2020|EPI ISL 490282|C.2|South Africa|2020-06-09	Africa|hCoV-19/South Africa/R12680-20/2020|EPI ISL 504221|C.1|South Africa|2020-06-16	0.0003169866	Africa
Africa|hCoV-19/South Africa/R10518/2020|EPI ISL 490283|B.1.1.206|South Africa|2020-06-09	Africa|hCoV-19/South Africa/R12680-20/2020|EPI ISL 504221|C.1|South Africa|2020-06-16	0.0004941291	Africa
Africa|hCoV-19/South Africa/R10519/2020|EPI ISL 490284|B.1.1.206|South Africa|2020-06-08	Africa|hCoV-19/South Africa/R12680-20/2020|EPI ISL 504221|C.1|South Africa|2020-06-16	0.0005697779	Africa
Africa|hCoV-19/South Africa/R10566/2020|EPI ISL 490285|B.1.1.52|South Africa|2020-06-10	Africa|hCoV-19/South Africa/R12680-20/2020|EPI ISL 504221|C.1|South Africa|2020-06-16	0.0003530739	Africa
Africa|hCoV-19/South Africa/R10569/2020|EPI ISL 490286|C.2|South Africa|2020-06-10	Africa|hCoV-19/South Africa/R12680-20/2020|EPI ISL 504221|C.1|South Africa|2020-06-16	0.0002823336	Africa
Africa|hCoV-19/South Africa/R10571/2020|EPI ISL 490287|B.1.1.206|South Africa|2020-06-10	Africa|hCoV-19/South Africa/R12680-20/2020|EPI ISL 504221|C.1|South Africa|2020-06-16	0.0004596583	Africa
Africa|hCoV-19/South Africa/R10608/2020|EPI ISL 490289|B.1.5|South Africa|2020-06-08	Africa|hCoV-19/South Africa/R12680-20/2020|EPI ISL 504221|C.1|South Africa|2020-06-16	0.0005290714	Africa
Africa|hCoV-19/South Africa/R10623/2020|EPI ISL 490290|B.1.1.206|South Africa|2020-06-11	Africa|hCoV-19/South Africa/R12680-20/2020|EPI ISL 504221|C.1|South Africa|2020-06-16	0.0004962728	Africa
Africa|hCoV-19/South Africa/R10639/2020|EPI ISL 490291|B.1.1.53|South Africa|2020-06-11	Africa|hCoV-19/South Africa/R12680-20/2020|EPI ISL 504221|C.1|South Africa|2020-06-16	0.0004962777	Africa
Africa|hCoV-19/South Africa/R10703/2020|EPI ISL 490292|B.1.1.53|South Africa|2020-06-12	Africa|hCoV-19/South Africa/R12680-20/2020|EPI ISL 504221|C.1|South Africa|2020-06-16	0.0005310302	Africa
Africa|hCoV-19/South Africa/R10704/2020|EPI ISL 490293|B.1.1.53|South Africa|2020-06-12	Africa|hCoV-19/South Africa/R12680-20/2020|EPI ISL 504221|C.1|South Africa|2020-06-16	0.0004240509	Africa
Africa|hCoV-19/South Africa/R10709/2020|EPI ISL 490294|B.1.1.53|South Africa|2020-06-12	Africa|hCoV-19/South Africa/R12680-20/2020|EPI ISL 504221|C.1|South Africa|2020-06-16	0.0003873463	Africa
Africa|hCoV-19/South Africa/R10712/2020|EPI ISL 490295|B.1.1.52|South Africa|2020-06-15	Africa|hCoV-19/South Africa/R12680-20/2020|EPI ISL 504221|C.1|South Africa|2020-06-16	0.0004611843	Africa
Africa|hCoV-19/South Africa/R10713/2020|EPI ISL 490296|C.1|South Africa|2020-06-15	Africa|hCoV-19/South Africa/R12680-20/2020|EPI ISL 504221|C.1|South Africa|2020-06-16	0.0001761409	Africa
Africa|hCoV-19/South Africa/R10716/2020|EPI ISL 490297|B.1.1.52|South Africa|2020-06-15	Africa|hCoV-19/South Africa/R12680-20/2020|EPI ISL 504221|C.1|South Africa|2020-06-16	0.0004585446	Africa
Africa|hCoV-19/South Africa/R10720/2020|EPI ISL 490298|B.1.1.99|South Africa|2020-06-15	Africa|hCoV-19/South Africa/R12680-20/2020|EPI ISL 504221|C.1|South Africa|2020-06-16	0.0003873505	Africa
Africa|hCoV-19/South Africa/R10721/2020|EPI ISL 490299|C.1|South Africa|2020-06-15	Africa|hCoV-19/South Africa/R12680-20/2020|EPI ISL 504221|C.1|South Africa|2020-06-16	0.0002823306	Africa
Africa|hCoV-19/South Africa/R10739/2020|EPI ISL 490300|B.1.1.53|South Africa|2020-06-15	Africa|hCoV-19/South Africa/R12680-20/2020|EPI ISL 504221|C.1|South Africa|2020-06-16	0.0004584684	Africa
Africa|hCoV-19/South Africa/R10741/2020|EPI ISL 490301|B.1.1.53|South Africa|2020-06-15	Africa|hCoV-19/South Africa/R12680-20/2020|EPI ISL 504221|C.1|South Africa|2020-06-16	0.0004578197	Africa
Africa|hCoV-19/South Africa/R10752/2020|EPI ISL 490302|B.1.1.52|South Africa|2020-06-12	Africa|hCoV-19/South Africa/R12680-20/2020|EPI ISL 504221|C.1|South Africa|2020-06-16	0.0004577697	Africa
Africa|hCoV-19/South Africa/R10755/2020|EPI ISL 490303|B.1.1.52|South Africa|2020-06-12	Africa|hCoV-19/South Africa/R12680-20/2020|EPI ISL 504221|C.1|South Africa|2020-06-16	0.0004938329	Africa
Africa|hCoV-19/South Africa/R10766/2020|EPI ISL 490304|B.1|South Africa|2020-06-15	Africa|hCoV-19/South Africa/R12680-20/2020|EPI ISL 504221|C.1|South Africa|2020-06-16	0.0005692243	Africa
Africa|hCoV-19/South Africa/R10767/2020|EPI ISL 490305|B.1.5|South Africa|2020-06-15	Africa|hCoV-19/South Africa/R12680-20/2020|EPI ISL 504221|C.1|South Africa|2020-06-16	0.0006408306	Africa
Africa|hCoV-19/South Africa/R10779/2020|EPI ISL 490306|B.1.1.206|South Africa|2020-06-17	Africa|hCoV-19/South Africa/R12680-20/2020|EPI ISL 504221|C.1|South Africa|2020-06-16	0.0004225728	Africa
Africa|hCoV-19/South Africa/R10799/2020|EPI ISL 490307|B.1.1.53|South Africa|2020-06-17	Africa|hCoV-19/South Africa/R12680-20/2020|EPI ISL 504221|C.1|South Africa|2020-06-16	0.0004986865	Africa
Africa|hCoV-19/South Africa/R10835/2020|EPI ISL 490308|B.1.1.206|South Africa|2020-06-18	Africa|hCoV-19/South Africa/R12680-20/2020|EPI ISL 504221|C.1|South Africa|2020-06-16	0.0004969644	Africa
Africa|hCoV-19/South Africa/R10836/2020|EPI ISL 490309|B.1.1|South Africa|2020-06-18	Africa|hCoV-19/South Africa/R12680-20/2020|EPI ISL 504221|C.1|South Africa|2020-06-16	0.0004577762	Africa
Africa|hCoV-19/South Africa/R10852/2020|EPI ISL 490310|B.1.1.53|South Africa|2020-06-17	Africa|hCoV-19/South Africa/R12680-20/2020|EPI ISL 504221|C.1|South Africa|2020-06-16	0.0004258203	Africa
Africa|hCoV-19/South Africa/R10874/2020|EPI ISL 490311|B.1.1.99|South Africa|2020-06-19	Africa|hCoV-19/South Africa/R12680-20/2020|EPI ISL 504221|C.1|South Africa|2020-06-16	0.0004632658	Africa
Africa|hCoV-19/South Africa/R10876/2020|EPI ISL 490312|B.1.1.53|South Africa|2020-06-18	Africa|hCoV-19/South Africa/R12680-20/2020|EPI ISL 504221|C.1|South Africa|2020-06-16	0.0004264810	Africa
Africa|hCoV-19/South Africa/R10883/2020|EPI ISL 490313|B.1.1|South Africa|2020-06-19	Africa|hCoV-19/South Africa/R12680-20/2020|EPI ISL 504221|C.1|South Africa|2020-06-16	0.0004996238	Africa
Africa|hCoV-19/South Africa/R10884/2020|EPI ISL 490314|C.1|South Africa|2020-06-19	Africa|hCoV-19/South Africa/R12680-20/2020|EPI ISL 504221|C.1|South Africa|2020-06-16	0.0001418273	Africa
Africa|hCoV-19/South Africa/R12525-20/2020|EPI ISL 504186|C.1|South Africa|2020-06-16	Africa|hCoV-19/South Africa/R12680-20/2020|EPI ISL 504221|C.1|South Africa|2020-06-16	0.0000704115	Africa
Africa|hCoV-19/South Africa/R12550-20/2020|EPI ISL 504190|C.1|South Africa|2020-06-16	Africa|hCoV-19/South Africa/R12680-20/2020|EPI ISL 504221|C.1|South Africa|2020-06-16	0.0000703966	Africa
Africa|hCoV-19/South Africa/R12566-20/2020|EPI ISL 504191|C.1|South Africa|2020-06-16	Africa|hCoV-19/South Africa/R12680-20/2020|EPI ISL 504221|C.1|South Africa|2020-06-16	0.0000705854	Africa
Africa|hCoV-19/South Africa/R12578-20/2020|EPI ISL 504194|C.1|South Africa|2020-06-16	Africa|hCoV-19/South Africa/R12680-20/2020|EPI ISL 504221|C.1|South Africa|2020-06-16	0.0001058990	Africa
Africa|hCoV-19/South Africa/R12579-20/2020|EPI ISL 504195|C.1|South Africa|2020-06-16	Africa|hCoV-19/South Africa/R12680-20/2020|EPI ISL 504221|C.1|South Africa|2020-06-16	0.0001408056	Africa
Africa|hCoV-19/South Africa/R12583-20/2020|EPI ISL 504196|C.1|South Africa|2020-06-16	Africa|hCoV-19/South Africa/R12680-20/2020|EPI ISL 504221|C.1|South Africa|2020-06-16	0.0001408120	Africa
Africa|hCoV-19/South Africa/R12601-20/2020|EPI ISL 504199|C.1|South Africa|2020-06-16	Africa|hCoV-19/South Africa/R12680-20/2020|EPI ISL 504221|C.1|South Africa|2020-06-16	0.0001056020	Africa
Africa|hCoV-19/South Africa/R12611-20/2020|EPI ISL 504200|C.1|South Africa|2020-06-16	Africa|hCoV-19/South Africa/R12680-20/2020|EPI ISL 504221|C.1|South Africa|2020-06-16	0.0000703966	Africa
Africa|hCoV-19/South Africa/R12620-20/2020|EPI ISL 504201|C.1|South Africa|2020-06-16	Africa|hCoV-19/South Africa/R12680-20/2020|EPI ISL 504221|C.1|South Africa|2020-06-16	0.0001059552	Africa
Africa|hCoV-19/South Africa/R12631-20/2020|EPI ISL 504202|C.1|South Africa|2020-06-16	Africa|hCoV-19/South Africa/R12680-20/2020|EPI ISL 504221|C.1|South Africa|2020-06-16	0.0001059562	Africa
Africa|hCoV-19/South Africa/R12641-20/2020|EPI ISL 504203|C.1|South Africa|2020-06-16	Africa|hCoV-19/South Africa/R12680-20/2020|EPI ISL 504221|C.1|South Africa|2020-06-16	0.0002112493	Africa
Africa|hCoV-19/South Africa/R12642-20/2020|EPI ISL 504204|C.1|South Africa|2020-06-16	Africa|hCoV-19/South Africa/R12680-20/2020|EPI ISL 504221|C.1|South Africa|2020-06-16	0.0001412067	Africa
Africa|hCoV-19/South Africa/R12643-20/2020|EPI ISL 504205|C.1|South Africa|2020-06-16	Africa|hCoV-19/South Africa/R12680-20/2020|EPI ISL 504221|C.1|South Africa|2020-06-16	0.0001760188	Africa
Africa|hCoV-19/South Africa/R12646-20/2020|EPI ISL 504206|C.1|South Africa|2020-06-16	Africa|hCoV-19/South Africa/R12680-20/2020|EPI ISL 504221|C.1|South Africa|2020-06-16	0.0001764312	Africa
Africa|hCoV-19/South Africa/R12648-20/2020|EPI ISL 504208|C.1|South Africa|2020-06-16	Africa|hCoV-19/South Africa/R12680-20/2020|EPI ISL 504221|C.1|South Africa|2020-06-16	0.0001413115	Africa
Africa|hCoV-19/South Africa/R12652-20/2020|EPI ISL 504210|C.1|South Africa|2020-06-16	Africa|hCoV-19/South Africa/R12680-20/2020|EPI ISL 504221|C.1|South Africa|2020-06-16	0.0000000000	Africa
Africa|hCoV-19/South Africa/R12656-20/2020|EPI ISL 504211|C.1|South Africa|2020-06-16	Africa|hCoV-19/South Africa/R12680-20/2020|EPI ISL 504221|C.1|South Africa|2020-06-16	0.0001061350	Africa
Africa|hCoV-19/South Africa/R12658-20/2020|EPI ISL 504212|C.1|South Africa|2020-06-16	Africa|hCoV-19/South Africa/R12680-20/2020|EPI ISL 504221|C.1|South Africa|2020-06-16	0.0001417084	Africa
Africa|hCoV-19/South Africa/R12659-20/2020|EPI ISL 504213|C.1|South Africa|2020-06-16	Africa|hCoV-19/South Africa/R12680-20/2020|EPI ISL 504221|C.1|South Africa|2020-06-16	0.0001408289	Africa
Africa|hCoV-19/South Africa/R12660-20/2020|EPI ISL 504214|C.1|South Africa|2020-06-16	Africa|hCoV-19/South Africa/R12680-20/2020|EPI ISL 504221|C.1|South Africa|2020-06-16	0.0001408056	Africa
Africa|hCoV-19/South Africa/R12662-20/2020|EPI ISL 504215|C.1|South Africa|2020-06-16	Africa|hCoV-19/South Africa/R12680-20/2020|EPI ISL 504221|C.1|South Africa|2020-06-16	0.0001056529	Africa
Africa|hCoV-19/South Africa/R12669-20/2020|EPI ISL 504217|C.1|South Africa|2020-06-16	Africa|hCoV-19/South Africa/R12680-20/2020|EPI ISL 504221|C.1|South Africa|2020-06-16	0.0000353007	Africa
Africa|hCoV-19/South Africa/R12670-20/2020|EPI ISL 504218|C.1|South Africa|2020-06-16	Africa|hCoV-19/South Africa/R12680-20/2020|EPI ISL 504221|C.1|South Africa|2020-06-16	0.0001409743	Africa
Africa|hCoV-19/South Africa/R12678-20/2020|EPI ISL 504220|C.1|South Africa|2020-06-16	Africa|hCoV-19/South Africa/R12680-20/2020|EPI ISL 504221|C.1|South Africa|2020-06-16	0.0002112366	Africa
Africa|hCoV-19/Algeria/G0638 2264/2020|EPI ISL 418241|B.1|Algeria|2020-03-02	Africa|hCoV-19/South Africa/R12682-20/2020|EPI ISL 504223|C.1|South Africa|2020-06-16	0.0006214016	Africa
Africa|hCoV-19/Algeria/G0640 2265/2020|EPI ISL 418242|B.1|Algeria|2020-03-08	Africa|hCoV-19/South Africa/R12682-20/2020|EPI ISL 504223|C.1|South Africa|2020-06-16	0.0005512497	Africa
Africa|hCoV-19/Algeria/G0860 2262/2020|EPI ISL 420037|B.1|Algeria|2020-03-02	Africa|hCoV-19/South Africa/R12682-20/2020|EPI ISL 504223|C.1|South Africa|2020-06-16	0.0005512497	Africa
Africa|hCoV-19/Benin/1022/2020|EPI ISL 476826|B.1|Benin|2020-03-25	Africa|hCoV-19/South Africa/R12682-20/2020|EPI ISL 504223|C.1|South Africa|2020-06-16	0.0005168340	Africa
Africa|hCoV-19/Benin/1092/2020|EPI ISL 476827|B.1|Benin|2020-03-27	Africa|hCoV-19/South Africa/R12682-20/2020|EPI ISL 504223|C.1|South Africa|2020-06-16	0.0005859690	Africa
Africa|hCoV-19/Benin/1408/2020|EPI ISL 476825|B.1.356|Benin|2020-04-04	Africa|hCoV-19/South Africa/R12682-20/2020|EPI ISL 504223|C.1|South Africa|2020-06-16	0.0005168215	Africa
Africa|hCoV-19/Benin/1409/2020|EPI ISL 476828|B.1|Benin|2020-04-06	Africa|hCoV-19/South Africa/R12682-20/2020|EPI ISL 504223|C.1|South Africa|2020-06-16	0.0005553297	Africa
Africa|hCoV-19/Benin/1950/2020|EPI ISL 476830|A|Benin|2020-04-15	Africa|hCoV-19/South Africa/R12682-20/2020|EPI ISL 504223|C.1|South Africa|2020-06-16	0.0007582558	Africa
Africa|hCoV-19/Benin/197/2020|EPI ISL 476822|B.1.178|Benin|2020-03-15	Africa|hCoV-19/South Africa/R12682-20/2020|EPI ISL 504223|C.1|South Africa|2020-06-16	0.0005168928	Africa
Africa|hCoV-19/Benin/2012/2020|EPI ISL 476831|A|Benin|2020-04-15	Africa|hCoV-19/South Africa/R12682-20/2020|EPI ISL 504223|C.1|South Africa|2020-06-16	0.0007926485	Africa
Africa|hCoV-19/Benin/260/2020|EPI ISL 476823|B.1.292|Benin|2020-03-17	Africa|hCoV-19/South Africa/R12682-20/2020|EPI ISL 504223|C.1|South Africa|2020-06-16	0.0006202369	Africa
Africa|hCoV-19/Benin/314/2020|EPI ISL 476834|B.1.5|Benin|2020-03-17	Africa|hCoV-19/South Africa/R12682-20/2020|EPI ISL 504223|C.1|South Africa|2020-06-16	0.0005891180	Africa
Africa|hCoV-19/Benin/461/2020|EPI ISL 476833|A|Benin|2020-03-17	Africa|hCoV-19/South Africa/R12682-20/2020|EPI ISL 504223|C.1|South Africa|2020-06-16	0.0007581357	Africa
Africa|hCoV-19/Benin/501/2020|EPI ISL 476824|B.1.356|Benin|2020-03-17	Africa|hCoV-19/South Africa/R12682-20/2020|EPI ISL 504223|C.1|South Africa|2020-06-16	0.0005167859	Africa
Africa|hCoV-19/Benin/843/2020|EPI ISL 476829|A|Benin|2020-03-19	Africa|hCoV-19/South Africa/R12682-20/2020|EPI ISL 504223|C.1|South Africa|2020-06-16	0.0006892572	Africa
Africa|hCoV-19/Botswana/BOT0455/2020|EPI ISL 560386|B.1|Botswana|2020-03-28	Africa|hCoV-19/South Africa/R12682-20/2020|EPI ISL 504223|C.1|South Africa|2020-06-16	0.0004823235	Africa
Africa|hCoV-19/Botswana/BOT2254/2020|EPI ISL 560390|B.1.1|Botswana|2020-04-08	Africa|hCoV-19/South Africa/R12682-20/2020|EPI ISL 504223|C.1|South Africa|2020-06-16	0.0003470585	Africa
Africa|hCoV-19/Botswana/BOT2283/2020|EPI ISL 560385|B.1|Botswana|2020-04-07	Africa|hCoV-19/South Africa/R12682-20/2020|EPI ISL 504223|C.1|South Africa|2020-06-16	0.0005999482	Africa
Africa|hCoV-19/Botswana/BOT2624/2020|EPI ISL 560387|B.1.1|Botswana|2020-04-05	Africa|hCoV-19/South Africa/R12682-20/2020|EPI ISL 504223|C.1|South Africa|2020-06-16	0.0003528248	Africa
Africa|hCoV-19/Botswana/BOT4161/2020|EPI ISL 560388|B.1.1.220|Botswana|2020-04-16	Africa|hCoV-19/South Africa/R12682-20/2020|EPI ISL 504223|C.1|South Africa|2020-06-16	0.0003845209	Africa
Africa|hCoV-19/DRC/04186/2020|EPI ISL 471411|A|Democratic Republic of the Congo|2020-04-25	Africa|hCoV-19/South Africa/R12682-20/2020|EPI ISL 504223|C.1|South Africa|2020-06-16	0.0007581355	Africa
Africa|hCoV-19/DRC/04188/2020|EPI ISL 471413|A|Democratic Republic of the Congo|2020-04-25	Africa|hCoV-19/South Africa/R12682-20/2020|EPI ISL 504223|C.1|South Africa|2020-06-16	0.0008496710	Africa
Africa|hCoV-19/DRC/10041/2020|EPI ISL 527543|B.1.1.275|Democratic Republic of the Congo|2020-05-22	Africa|hCoV-19/South Africa/R12682-20/2020|EPI ISL 504223|C.1|South Africa|2020-06-16	0.0004159285	Africa
Africa|hCoV-19/DRC/10057/2020|EPI ISL 527538|B.1.1.275|Democratic Republic of the Congo|2020-05-22	Africa|hCoV-19/South Africa/R12682-20/2020|EPI ISL 504223|C.1|South Africa|2020-06-16	0.0004992681	Africa
Africa|hCoV-19/DRC/10061/2020|EPI ISL 527521|B.1.1.275|Democratic Republic of the Congo|2020-05-22	Africa|hCoV-19/South Africa/R12682-20/2020|EPI ISL 504223|C.1|South Africa|2020-06-16	0.0003872413	Africa
Africa|hCoV-19/DRC/10070/2020|EPI ISL 527544|B.1.178|Democratic Republic of the Congo|2020-05-22	Africa|hCoV-19/South Africa/R12682-20/2020|EPI ISL 504223|C.1|South Africa|2020-06-16	0.0006577539	Africa
Africa|hCoV-19/DRC/10120/2020|EPI ISL 513624|B.1.1.275|Democratic Republic of the Congo|2020-05-22	Africa|hCoV-19/South Africa/R12682-20/2020|EPI ISL 504223|C.1|South Africa|2020-06-16	0.0004659390	Africa
Africa|hCoV-19/DRC/10127/2020|EPI ISL 513625|B.1.1.275|Democratic Republic of the Congo|2020-05-22	Africa|hCoV-19/South Africa/R12682-20/2020|EPI ISL 504223|C.1|South Africa|2020-06-16	0.0004597929	Africa
Africa|hCoV-19/DRC/10242/2020|EPI ISL 513626|B.1.84|Democratic Republic of the Congo|2020-05-22	Africa|hCoV-19/South Africa/R12682-20/2020|EPI ISL 504223|C.1|South Africa|2020-06-16	0.0005557237	Africa
Africa|hCoV-19/DRC/10251/2020|EPI ISL 513627|B.1.128|Democratic Republic of the Congo|2020-05-22	Africa|hCoV-19/South Africa/R12682-20/2020|EPI ISL 504223|C.1|South Africa|2020-06-16	0.0006954611	Africa
Africa|hCoV-19/DRC/10324/2020|EPI ISL 527545|B.1.214|Democratic Republic of the Congo|2020-05-22	Africa|hCoV-19/South Africa/R12682-20/2020|EPI ISL 504223|C.1|South Africa|2020-06-16	0.0006238998	Africa
Africa|hCoV-19/DRC/10346/2020|EPI ISL 527546|B.1.214|Democratic Republic of the Congo|2020-05-22	Africa|hCoV-19/South Africa/R12682-20/2020|EPI ISL 504223|C.1|South Africa|2020-06-16	0.0005954095	Africa
Africa|hCoV-19/DRC/10364/2020|EPI ISL 527498|B.1|Democratic Republic of the Congo|2020-05-22	Africa|hCoV-19/South Africa/R12682-20/2020|EPI ISL 504223|C.1|South Africa|2020-06-16	0.0005213952	Africa
Africa|hCoV-19/DRC/10371/2020|EPI ISL 527489|B.1.178|Democratic Republic of the Congo|2020-05-22	Africa|hCoV-19/South Africa/R12682-20/2020|EPI ISL 504223|C.1|South Africa|2020-06-16	0.0006589004	Africa
Africa|hCoV-19/DRC/10373/2020|EPI ISL 527495|B.1.159|Democratic Republic of the Congo|2020-05-22	Africa|hCoV-19/South Africa/R12682-20/2020|EPI ISL 504223|C.1|South Africa|2020-06-16	0.0006248219	Africa
Africa|hCoV-19/DRC/10374/2020|EPI ISL 527539|B.1.84|Democratic Republic of the Congo|2020-05-22	Africa|hCoV-19/South Africa/R12682-20/2020|EPI ISL 504223|C.1|South Africa|2020-06-16	0.0008153856	Africa
Africa|hCoV-19/DRC/10375/2020|EPI ISL 527499|B.1.84|Democratic Republic of the Congo|2020-05-22	Africa|hCoV-19/South Africa/R12682-20/2020|EPI ISL 504223|C.1|South Africa|2020-06-16	0.0006956956	Africa
Africa|hCoV-19/DRC/10399/2020|EPI ISL 527491|B.1.214|Democratic Republic of the Congo|2020-05-22	Africa|hCoV-19/South Africa/R12682-20/2020|EPI ISL 504223|C.1|South Africa|2020-06-16	0.0005199815	Africa
Africa|hCoV-19/DRC/10502/2020|EPI ISL 527547|B.1.5|Democratic Republic of the Congo|2020-05-20	Africa|hCoV-19/South Africa/R12682-20/2020|EPI ISL 504223|C.1|South Africa|2020-06-16	0.0004501994	Africa
Africa|hCoV-19/DRC/10506/2020|EPI ISL 527524|B.1.5|Democratic Republic of the Congo|2020-05-18	Africa|hCoV-19/South Africa/R12682-20/2020|EPI ISL 504223|C.1|South Africa|2020-06-16	0.0004595395	Africa
Africa|hCoV-19/DRC/10507/2020|EPI ISL 527492|B.1.5|Democratic Republic of the Congo|2020-05-18	Africa|hCoV-19/South Africa/R12682-20/2020|EPI ISL 504223|C.1|South Africa|2020-06-16	0.0004856357	Africa
Africa|hCoV-19/DRC/10508/2020|EPI ISL 527494|B.1.5|Democratic Republic of the Congo|2020-05-20	Africa|hCoV-19/South Africa/R12682-20/2020|EPI ISL 504223|C.1|South Africa|2020-06-16	0.0004829392	Africa
Africa|hCoV-19/DRC/10532/2020|EPI ISL 527532|B.1.5|Democratic Republic of the Congo|2020-05-20	Africa|hCoV-19/South Africa/R12682-20/2020|EPI ISL 504223|C.1|South Africa|2020-06-16	0.0004601573	Africa
Africa|hCoV-19/DRC/10533/2020|EPI ISL 527548|B.1.5|Democratic Republic of the Congo|2020-05-20	Africa|hCoV-19/South Africa/R12682-20/2020|EPI ISL 504223|C.1|South Africa|2020-06-16	0.0004848740	Africa
Africa|hCoV-19/DRC/10621/2020|EPI ISL 527526|B.1.214|Democratic Republic of the Congo|2020-05-23	Africa|hCoV-19/South Africa/R12682-20/2020|EPI ISL 504223|C.1|South Africa|2020-06-16	0.0006003868	Africa
Africa|hCoV-19/DRC/10640/2020|EPI ISL 527541|B.1|Democratic Republic of the Congo|2020-05-22	Africa|hCoV-19/South Africa/R12682-20/2020|EPI ISL 504223|C.1|South Africa|2020-06-16	0.0007500039	Africa
Africa|hCoV-19/DRC/10644/2020|EPI ISL 527549|B.1|Democratic Republic of the Congo|2020-05-22	Africa|hCoV-19/South Africa/R12682-20/2020|EPI ISL 504223|C.1|South Africa|2020-06-16	0.0007274820	Africa
Africa|hCoV-19/DRC/10728/2020|EPI ISL 513628|B.1.5|Democratic Republic of the Congo|2020-05-23	Africa|hCoV-19/South Africa/R12682-20/2020|EPI ISL 504223|C.1|South Africa|2020-06-16	0.0005030422	Africa
Africa|hCoV-19/DRC/10731/2020|EPI ISL 513629|B.1.1.1|Democratic Republic of the Congo|2020-05-23	Africa|hCoV-19/South Africa/R12682-20/2020|EPI ISL 504223|C.1|South Africa|2020-06-16	0.0002526410	Africa
Africa|hCoV-19/DRC/10733/2020|EPI ISL 513630|B.1|Democratic Republic of the Congo|2020-05-23	Africa|hCoV-19/South Africa/R12682-20/2020|EPI ISL 504223|C.1|South Africa|2020-06-16	0.0006234457	Africa
Africa|hCoV-19/DRC/108/2020|EPI ISL 417948|B.1.128|Democratic Republic of the Congo|2020-03-19	Africa|hCoV-19/South Africa/R12682-20/2020|EPI ISL 504223|C.1|South Africa|2020-06-16	0.0005864849	Africa
Africa|hCoV-19/DRC/10885/2020|EPI ISL 513631|B.1.84|Democratic Republic of the Congo|2020-05-23	Africa|hCoV-19/South Africa/R12682-20/2020|EPI ISL 504223|C.1|South Africa|2020-06-16	0.0006280498	Africa
Africa|hCoV-19/DRC/10902/2020|EPI ISL 527490|B.1.178|Democratic Republic of the Congo|2020-05-23	Africa|hCoV-19/South Africa/R12682-20/2020|EPI ISL 504223|C.1|South Africa|2020-06-16	0.0005890834	Africa
Africa|hCoV-19/DRC/10913/2020|EPI ISL 527507|B.1.84|Democratic Republic of the Congo|2020-05-24	Africa|hCoV-19/South Africa/R12682-20/2020|EPI ISL 504223|C.1|South Africa|2020-06-16	0.0006978285	Africa
Africa|hCoV-19/DRC/11005/2020|EPI ISL 527550|B.1.159|Democratic Republic of the Congo|2020-05-24	Africa|hCoV-19/South Africa/R12682-20/2020|EPI ISL 504223|C.1|South Africa|2020-06-16	0.0007277084	Africa
Africa|hCoV-19/DRC/11008/2020|EPI ISL 527503|B.1.159|Democratic Republic of the Congo|2020-05-24	Africa|hCoV-19/South Africa/R12682-20/2020|EPI ISL 504223|C.1|South Africa|2020-06-16	0.0006293733	Africa
Africa|hCoV-19/DRC/11022/2020|EPI ISL 527551|B.1.214|Democratic Republic of the Congo|2020-05-24	Africa|hCoV-19/South Africa/R12682-20/2020|EPI ISL 504223|C.1|South Africa|2020-06-16	0.0006932978	Africa
Africa|hCoV-19/DRC/11024/2020|EPI ISL 527552|B.1.149|Democratic Republic of the Congo|2020-05-24	Africa|hCoV-19/South Africa/R12682-20/2020|EPI ISL 504223|C.1|South Africa|2020-06-16	0.0007344284	Africa
Africa|hCoV-19/DRC/11026/2020|EPI ISL 527553|B.1.149|Democratic Republic of the Congo|2020-05-24	Africa|hCoV-19/South Africa/R12682-20/2020|EPI ISL 504223|C.1|South Africa|2020-06-16	0.0005890216	Africa
Africa|hCoV-19/DRC/11031/2020|EPI ISL 527554|B.1.214|Democratic Republic of the Congo|2020-05-24	Africa|hCoV-19/South Africa/R12682-20/2020|EPI ISL 504223|C.1|South Africa|2020-06-16	0.0006241528	Africa
Africa|hCoV-19/DRC/11041/2020|EPI ISL 527555|B.1|Democratic Republic of the Congo|2020-05-24	Africa|hCoV-19/South Africa/R12682-20/2020|EPI ISL 504223|C.1|South Africa|2020-06-16	0.0005892816	Africa
Africa|hCoV-19/DRC/11057/2020|EPI ISL 527528|B.1.5|Democratic Republic of the Congo|2020-05-24	Africa|hCoV-19/South Africa/R12682-20/2020|EPI ISL 504223|C.1|South Africa|2020-06-16	0.0005297174	Africa
Africa|hCoV-19/DRC/11078/2020|EPI ISL 527514|B.1|Democratic Republic of the Congo|2020-05-24	Africa|hCoV-19/South Africa/R12682-20/2020|EPI ISL 504223|C.1|South Africa|2020-06-16	0.0005947085	Africa
Africa|hCoV-19/DRC/11079/2020|EPI ISL 527500|B.1.214|Democratic Republic of the Congo|2020-05-24	Africa|hCoV-19/South Africa/R12682-20/2020|EPI ISL 504223|C.1|South Africa|2020-06-16	0.0005576350	Africa
Africa|hCoV-19/DRC/11093/2020|EPI ISL 527527|B.1.5|Democratic Republic of the Congo|2020-05-24	Africa|hCoV-19/South Africa/R12682-20/2020|EPI ISL 504223|C.1|South Africa|2020-06-16	0.0005673191	Africa
Africa|hCoV-19/DRC/11096/2020|EPI ISL 527522|B.1|Democratic Republic of the Congo|2020-05-24	Africa|hCoV-19/South Africa/R12682-20/2020|EPI ISL 504223|C.1|South Africa|2020-06-16	0.0005635234	Africa
Africa|hCoV-19/DRC/11114/2020|EPI ISL 527534|B.1.214|Democratic Republic of the Congo|2020-05-25	Africa|hCoV-19/South Africa/R12682-20/2020|EPI ISL 504223|C.1|South Africa|2020-06-16	0.0006732193	Africa
Africa|hCoV-19/DRC/11123/2020|EPI ISL 527496|B.1.84|Democratic Republic of the Congo|2020-05-24	Africa|hCoV-19/South Africa/R12682-20/2020|EPI ISL 504223|C.1|South Africa|2020-06-16	0.0005903598	Africa
Africa|hCoV-19/DRC/11134/2020|EPI ISL 527518|B.1.5|Democratic Republic of the Congo|2020-05-24	Africa|hCoV-19/South Africa/R12682-20/2020|EPI ISL 504223|C.1|South Africa|2020-06-16	0.0004565382	Africa
Africa|hCoV-19/DRC/11143/2020|EPI ISL 527556|B.1|Democratic Republic of the Congo|2020-05-24	Africa|hCoV-19/South Africa/R12682-20/2020|EPI ISL 504223|C.1|South Africa|2020-06-16	0.0007277989	Africa
Africa|hCoV-19/DRC/11145/2020|EPI ISL 527501|B.1.214|Democratic Republic of the Congo|2020-05-24	Africa|hCoV-19/South Africa/R12682-20/2020|EPI ISL 504223|C.1|South Africa|2020-06-16	0.0006961700	Africa
Africa|hCoV-19/DRC/11148/2020|EPI ISL 527525|B.1.178|Democratic Republic of the Congo|2020-05-24	Africa|hCoV-19/South Africa/R12682-20/2020|EPI ISL 504223|C.1|South Africa|2020-06-16	0.0006729016	Africa
Africa|hCoV-19/DRC/11157/2020|EPI ISL 527530|B.1|Democratic Republic of the Congo|2020-05-25	Africa|hCoV-19/South Africa/R12682-20/2020|EPI ISL 504223|C.1|South Africa|2020-06-16	0.0005983918	Africa
Africa|hCoV-19/DRC/11187/2020|EPI ISL 527523|B.1.1.275|Democratic Republic of the Congo|2020-05-23	Africa|hCoV-19/South Africa/R12682-20/2020|EPI ISL 504223|C.1|South Africa|2020-06-16	0.0004578244	Africa
Africa|hCoV-19/DRC/11191/2020|EPI ISL 527506|B.1.1.275|Democratic Republic of the Congo|2020-05-23	Africa|hCoV-19/South Africa/R12682-20/2020|EPI ISL 504223|C.1|South Africa|2020-06-16	0.0003827816	Africa
Africa|hCoV-19/DRC/11252/2020|EPI ISL 527557|B.1.1.275|Democratic Republic of the Congo|2020-05-21	Africa|hCoV-19/South Africa/R12682-20/2020|EPI ISL 504223|C.1|South Africa|2020-06-16	0.0005541509	Africa
Africa|hCoV-19/DRC/11260/2020|EPI ISL 527558|B.1.1.275|Democratic Republic of the Congo|2020-05-23	Africa|hCoV-19/South Africa/R12682-20/2020|EPI ISL 504223|C.1|South Africa|2020-06-16	0.0004156509	Africa
Africa|hCoV-19/DRC/1131/2020|EPI ISL 429255|B.1.5|Democratic Republic of the Congo|2020-04-05	Africa|hCoV-19/South Africa/R12682-20/2020|EPI ISL 504223|C.1|South Africa|2020-06-16	0.0004823569	Africa
Africa|hCoV-19/DRC/11310/2020|EPI ISL 527529|B.1.149|Democratic Republic of the Congo|2020-05-25	Africa|hCoV-19/South Africa/R12682-20/2020|EPI ISL 504223|C.1|South Africa|2020-06-16	0.0005653366	Africa
Africa|hCoV-19/DRC/11318/2020|EPI ISL 527559|B.1.149|Democratic Republic of the Congo|2020-05-25	Africa|hCoV-19/South Africa/R12682-20/2020|EPI ISL 504223|C.1|South Africa|2020-06-16	0.0005857889	Africa
Africa|hCoV-19/DRC/11326/2020|EPI ISL 527508|B.1|Democratic Republic of the Congo|2020-05-25	Africa|hCoV-19/South Africa/R12682-20/2020|EPI ISL 504223|C.1|South Africa|2020-06-16	0.0005581516	Africa
Africa|hCoV-19/DRC/11334/2020|EPI ISL 527504|B.1.178|Democratic Republic of the Congo|2020-05-25	Africa|hCoV-19/South Africa/R12682-20/2020|EPI ISL 504223|C.1|South Africa|2020-06-16	0.0005921727	Africa
Africa|hCoV-19/DRC/11337/2020|EPI ISL 527510|B.1.84|Democratic Republic of the Congo|2020-05-25	Africa|hCoV-19/South Africa/R12682-20/2020|EPI ISL 504223|C.1|South Africa|2020-06-16	0.0006288769	Africa
Africa|hCoV-19/DRC/11341/2020|EPI ISL 527509|B.1.1.275|Democratic Republic of the Congo|2020-05-25	Africa|hCoV-19/South Africa/R12682-20/2020|EPI ISL 504223|C.1|South Africa|2020-06-16	0.0004884354	Africa
Africa|hCoV-19/DRC/11348/2020|EPI ISL 527560|B.1.149|Democratic Republic of the Congo|2020-05-25	Africa|hCoV-19/South Africa/R12682-20/2020|EPI ISL 504223|C.1|South Africa|2020-06-16	0.0005863347	Africa
Africa|hCoV-19/DRC/11369/2020|EPI ISL 527537|B.1.214|Democratic Republic of the Congo|2020-05-25	Africa|hCoV-19/South Africa/R12682-20/2020|EPI ISL 504223|C.1|South Africa|2020-06-16	0.0006041901	Africa
Africa|hCoV-19/DRC/11376/2020|EPI ISL 527513|B.1.214|Democratic Republic of the Congo|2020-05-25	Africa|hCoV-19/South Africa/R12682-20/2020|EPI ISL 504223|C.1|South Africa|2020-06-16	0.0006644621	Africa
Africa|hCoV-19/DRC/11411/2020|EPI ISL 527561|B.1.5|Democratic Republic of the Congo|2020-05-25	Africa|hCoV-19/South Africa/R12682-20/2020|EPI ISL 504223|C.1|South Africa|2020-06-16	0.0005541645	Africa
Africa|hCoV-19/DRC/11450/2020|EPI ISL 527516|B.1.5|Democratic Republic of the Congo|2020-05-25	Africa|hCoV-19/South Africa/R12682-20/2020|EPI ISL 504223|C.1|South Africa|2020-06-16	0.0004609879	Africa
Africa|hCoV-19/DRC/11458/2020|EPI ISL 527497|B.1.5|Democratic Republic of the Congo|2020-05-25	Africa|hCoV-19/South Africa/R12682-20/2020|EPI ISL 504223|C.1|South Africa|2020-06-16	0.0005945190	Africa
Africa|hCoV-19/DRC/11460/2020|EPI ISL 527562|B.1.214|Democratic Republic of the Congo|2020-05-25	Africa|hCoV-19/South Africa/R12682-20/2020|EPI ISL 504223|C.1|South Africa|2020-06-16	0.0007356008	Africa
Africa|hCoV-19/DRC/11472/2020|EPI ISL 527502|B.1.214|Democratic Republic of the Congo|2020-05-25	Africa|hCoV-19/South Africa/R12682-20/2020|EPI ISL 504223|C.1|South Africa|2020-06-16	0.0006968649	Africa
Africa|hCoV-19/DRC/11477/2020|EPI ISL 527563|B.1.84|Democratic Republic of the Congo|2020-05-25	Africa|hCoV-19/South Africa/R12682-20/2020|EPI ISL 504223|C.1|South Africa|2020-06-16	0.0005190281	Africa
Africa|hCoV-19/DRC/11486/2020|EPI ISL 527564|B.1.214|Democratic Republic of the Congo|2020-05-25	Africa|hCoV-19/South Africa/R12682-20/2020|EPI ISL 504223|C.1|South Africa|2020-06-16	0.0006931165	Africa
Africa|hCoV-19/DRC/11487/2020|EPI ISL 527505|B.1|Democratic Republic of the Congo|2020-05-25	Africa|hCoV-19/South Africa/R12682-20/2020|EPI ISL 504223|C.1|South Africa|2020-06-16	0.0005950612	Africa
Africa|hCoV-19/DRC/11507/2020|EPI ISL 527512|B.1|Democratic Republic of the Congo|2020-05-25	Africa|hCoV-19/South Africa/R12682-20/2020|EPI ISL 504223|C.1|South Africa|2020-06-16	0.0006282527	Africa
Africa|hCoV-19/DRC/1151/2020|EPI ISL 447596|B.38|Democratic Republic of the Congo|2020-04-05	Africa|hCoV-19/South Africa/R12682-20/2020|EPI ISL 504223|C.1|South Africa|2020-06-16	0.0008288788	Africa
Africa|hCoV-19/DRC/11511/2020|EPI ISL 527511|B.1.214|Democratic Republic of the Congo|2020-05-25	Africa|hCoV-19/South Africa/R12682-20/2020|EPI ISL 504223|C.1|South Africa|2020-06-16	0.0006289650	Africa
Africa|hCoV-19/DRC/11572/2020|EPI ISL 527565|B.1.214|Democratic Republic of the Congo|2020-05-25	Africa|hCoV-19/South Africa/R12682-20/2020|EPI ISL 504223|C.1|South Africa|2020-06-16	0.0005883984	Africa
Africa|hCoV-19/DRC/11576/2020|EPI ISL 527517|B.1|Democratic Republic of the Congo|2020-05-25	Africa|hCoV-19/South Africa/R12682-20/2020|EPI ISL 504223|C.1|South Africa|2020-06-16	0.0005622833	Africa
Africa|hCoV-19/DRC/11583/2020|EPI ISL 527542|B.1|Democratic Republic of the Congo|2020-05-25	Africa|hCoV-19/South Africa/R12682-20/2020|EPI ISL 504223|C.1|South Africa|2020-06-16	0.0006079124	Africa
Africa|hCoV-19/DRC/11616/2020|EPI ISL 527519|B.1|Democratic Republic of the Congo|2020-05-25	Africa|hCoV-19/South Africa/R12682-20/2020|EPI ISL 504223|C.1|South Africa|2020-06-16	0.0005261007	Africa
Africa|hCoV-19/DRC/11623/2020|EPI ISL 527566|B.1.5|Democratic Republic of the Congo|2020-05-25	Africa|hCoV-19/South Africa/R12682-20/2020|EPI ISL 504223|C.1|South Africa|2020-06-16	0.0005892783	Africa
Africa|hCoV-19/DRC/11624/2020|EPI ISL 527567|B.1.149|Democratic Republic of the Congo|2020-05-25	Africa|hCoV-19/South Africa/R12682-20/2020|EPI ISL 504223|C.1|South Africa|2020-06-16	0.0005890713	Africa
Africa|hCoV-19/DRC/11631/2020|EPI ISL 527568|B.1.149|Democratic Republic of the Congo|2020-05-25	Africa|hCoV-19/South Africa/R12682-20/2020|EPI ISL 504223|C.1|South Africa|2020-06-16	0.0005893572	Africa
Africa|hCoV-19/DRC/11632/2020|EPI ISL 527493|B.1|Democratic Republic of the Congo|2020-05-25	Africa|hCoV-19/South Africa/R12682-20/2020|EPI ISL 504223|C.1|South Africa|2020-06-16	0.0005898335	Africa
Africa|hCoV-19/DRC/11635/2020|EPI ISL 527540|B.1.214|Democratic Republic of the Congo|2020-05-25	Africa|hCoV-19/South Africa/R12682-20/2020|EPI ISL 504223|C.1|South Africa|2020-06-16	0.0006048873	Africa
Africa|hCoV-19/DRC/11640/2020|EPI ISL 527535|B.1.178|Democratic Republic of the Congo|2020-05-25	Africa|hCoV-19/South Africa/R12682-20/2020|EPI ISL 504223|C.1|South Africa|2020-06-16	0.0007055971	Africa
Africa|hCoV-19/DRC/11643/2020|EPI ISL 527520|B.1.5|Democratic Republic of the Congo|2020-05-25	Africa|hCoV-19/South Africa/R12682-20/2020|EPI ISL 504223|C.1|South Africa|2020-06-16	0.0005967896	Africa
Africa|hCoV-19/DRC/11648/2020|EPI ISL 527569|B.1.6|Democratic Republic of the Congo|2020-05-25	Africa|hCoV-19/South Africa/R12682-20/2020|EPI ISL 504223|C.1|South Africa|2020-06-16	0.0006214316	Africa
Africa|hCoV-19/DRC/11652/2020|EPI ISL 527570|B.1.149|Democratic Republic of the Congo|2020-05-25	Africa|hCoV-19/South Africa/R12682-20/2020|EPI ISL 504223|C.1|South Africa|2020-06-16	0.0005888244	Africa
Africa|hCoV-19/DRC/11653/2020|EPI ISL 527533|B.1.84|Democratic Republic of the Congo|2020-05-25	Africa|hCoV-19/South Africa/R12682-20/2020|EPI ISL 504223|C.1|South Africa|2020-06-16	0.0005299177	Africa
Africa|hCoV-19/DRC/11676/2020|EPI ISL 527531|B.1|Democratic Republic of the Congo|2020-05-26	Africa|hCoV-19/South Africa/R12682-20/2020|EPI ISL 504223|C.1|South Africa|2020-06-16	0.0007452479	Africa
Africa|hCoV-19/DRC/11677/2020|EPI ISL 527515|B.1.214|Democratic Republic of the Congo|2020-05-26	Africa|hCoV-19/South Africa/R12682-20/2020|EPI ISL 504223|C.1|South Africa|2020-06-16	0.0005615808	Africa
Africa|hCoV-19/DRC/11732/2020|EPI ISL 527536|B.1.214|Democratic Republic of the Congo|2020-05-26	Africa|hCoV-19/South Africa/R12682-20/2020|EPI ISL 504223|C.1|South Africa|2020-06-16	0.0004592148	Africa
Africa|hCoV-19/DRC/11733/2020|EPI ISL 527571|B.1.149|Democratic Republic of the Congo|2020-05-26	Africa|hCoV-19/South Africa/R12682-20/2020|EPI ISL 504223|C.1|South Africa|2020-06-16	0.0005857555	Africa
Africa|hCoV-19/DRC/11806/2020|EPI ISL 527572|B.1.214|Democratic Republic of the Congo|2020-05-26	Africa|hCoV-19/South Africa/R12682-20/2020|EPI ISL 504223|C.1|South Africa|2020-06-16	0.0006927803	Africa
Africa|hCoV-19/DRC/1234/2020|EPI ISL 429258|B.1.5|Democratic Republic of the Congo|2020-04-06	Africa|hCoV-19/South Africa/R12682-20/2020|EPI ISL 504223|C.1|South Africa|2020-06-16	0.0004698687	Africa
Africa|hCoV-19/DRC/1249/2020|EPI ISL 429259|B.1.5|Democratic Republic of the Congo|2020-04-06	Africa|hCoV-19/South Africa/R12682-20/2020|EPI ISL 504223|C.1|South Africa|2020-06-16	0.0004498570	Africa
Africa|hCoV-19/DRC/1319/2020|EPI ISL 431011|B.1.128|Democratic Republic of the Congo|2020-04-07	Africa|hCoV-19/South Africa/R12682-20/2020|EPI ISL 504223|C.1|South Africa|2020-06-16	0.0005876930	Africa
Africa|hCoV-19/DRC/1324/2020|EPI ISL 435033|B.1.128|Democratic Republic of the Congo|2020-04-07	Africa|hCoV-19/South Africa/R12682-20/2020|EPI ISL 504223|C.1|South Africa|2020-06-16	0.0005866186	Africa
Africa|hCoV-19/DRC/1326/2020|EPI ISL 435116|B.1|Democratic Republic of the Congo|2020-04-07	Africa|hCoV-19/South Africa/R12682-20/2020|EPI ISL 504223|C.1|South Africa|2020-06-16	0.0005260764	Africa
Africa|hCoV-19/DRC/1375/2020|EPI ISL 435117|B.1.1.1|Democratic Republic of the Congo|2020-04-07	Africa|hCoV-19/South Africa/R12682-20/2020|EPI ISL 504223|C.1|South Africa|2020-06-16	0.0002446513	Africa
Africa|hCoV-19/DRC/1376/2020|EPI ISL 431012|B.1.1.1|Democratic Republic of the Congo|2020-04-07	Africa|hCoV-19/South Africa/R12682-20/2020|EPI ISL 504223|C.1|South Africa|2020-06-16	0.0002078830	Africa
Africa|hCoV-19/DRC/1377/2020|EPI ISL 434678|B.1.1.1|Democratic Republic of the Congo|2020-04-07	Africa|hCoV-19/South Africa/R12682-20/2020|EPI ISL 504223|C.1|South Africa|2020-06-16	0.0001723053	Africa
Africa|hCoV-19/DRC/1378/2020|EPI ISL 435118|B.1.1.1|Democratic Republic of the Congo|2020-04-07	Africa|hCoV-19/South Africa/R12682-20/2020|EPI ISL 504223|C.1|South Africa|2020-06-16	0.0001732449	Africa
Africa|hCoV-19/DRC/1382/2020|EPI ISL 435113|B.1.1.1|Democratic Republic of the Congo|2020-04-07	Africa|hCoV-19/South Africa/R12682-20/2020|EPI ISL 504223|C.1|South Africa|2020-06-16	0.0002109670	Africa
Africa|hCoV-19/DRC/1397/2020|EPI ISL 434679|B.1.1.1|Democratic Republic of the Congo|2020-04-07	Africa|hCoV-19/South Africa/R12682-20/2020|EPI ISL 504223|C.1|South Africa|2020-06-16	0.0002079335	Africa
Africa|hCoV-19/DRC/1398/2020|EPI ISL 435114|B.1.1.1|Democratic Republic of the Congo|2020-04-07	Africa|hCoV-19/South Africa/R12682-20/2020|EPI ISL 504223|C.1|South Africa|2020-06-16	0.0001721986	Africa
Africa|hCoV-19/DRC/1422/2020|EPI ISL 434680|B.1.149|Democratic Republic of the Congo|2020-04-08	Africa|hCoV-19/South Africa/R12682-20/2020|EPI ISL 504223|C.1|South Africa|2020-06-16	0.0005930199	Africa
Africa|hCoV-19/DRC/1423/2020|EPI ISL 434710|B.1.149|Democratic Republic of the Congo|2020-04-08	Africa|hCoV-19/South Africa/R12682-20/2020|EPI ISL 504223|C.1|South Africa|2020-06-16	0.0005513124	Africa
Africa|hCoV-19/DRC/1486/2020|EPI ISL 434711|B.1|Democratic Republic of the Congo|2020-04-08	Africa|hCoV-19/South Africa/R12682-20/2020|EPI ISL 504223|C.1|South Africa|2020-06-16	0.0005300788	Africa
Africa|hCoV-19/DRC/1516/2020|EPI ISL 435032|B.1.5|Democratic Republic of the Congo|2020-04-09	Africa|hCoV-19/South Africa/R12682-20/2020|EPI ISL 504223|C.1|South Africa|2020-06-16	0.0004823237	Africa
Africa|hCoV-19/DRC/1565/2020|EPI ISL 434681|B.1|Democratic Republic of the Congo|2020-04-09	Africa|hCoV-19/South Africa/R12682-20/2020|EPI ISL 504223|C.1|South Africa|2020-06-16	0.0005212260	Africa
Africa|hCoV-19/DRC/158/2020|EPI ISL 417950|B.40|Democratic Republic of the Congo|2020-03-20	Africa|hCoV-19/South Africa/R12682-20/2020|EPI ISL 504223|C.1|South Africa|2020-06-16	0.0008271622	Africa
Africa|hCoV-19/DRC/1715/2020|EPI ISL 435156|B.1.84|Democratic Republic of the Congo|2020-04-10	Africa|hCoV-19/South Africa/R12682-20/2020|EPI ISL 504223|C.1|South Africa|2020-06-16	0.0005523746	Africa
Africa|hCoV-19/DRC/1767/2020|EPI ISL 435157|B.1.5|Democratic Republic of the Congo|2020-04-10	Africa|hCoV-19/South Africa/R12682-20/2020|EPI ISL 504223|C.1|South Africa|2020-06-16	0.0004619996	Africa
Africa|hCoV-19/DRC/1779/2020|EPI ISL 435158|C.14|Democratic Republic of the Congo|2020-04-10	Africa|hCoV-19/South Africa/R12682-20/2020|EPI ISL 504223|C.1|South Africa|2020-06-16	0.0002817493	Africa
Africa|hCoV-19/DRC/191/2020|EPI ISL 417955|B.1.128|Democratic Republic of the Congo|2020-03-21	Africa|hCoV-19/South Africa/R12682-20/2020|EPI ISL 504223|C.1|South Africa|2020-06-16	0.0005862021	Africa
Africa|hCoV-19/DRC/1952/2020|EPI ISL 435159|B.1.5|Democratic Republic of the Congo|2020-04-11	Africa|hCoV-19/South Africa/R12682-20/2020|EPI ISL 504223|C.1|South Africa|2020-06-16	0.0004557062	Africa
Africa|hCoV-19/DRC/1982/2020|EPI ISL 435160|B.1|Democratic Republic of the Congo|2020-04-12	Africa|hCoV-19/South Africa/R12682-20/2020|EPI ISL 504223|C.1|South Africa|2020-06-16	0.0005238046	Africa
Africa|hCoV-19/DRC/2047/2020|EPI ISL 435161|B.1.1.1|Democratic Republic of the Congo|2020-04-12	Africa|hCoV-19/South Africa/R12682-20/2020|EPI ISL 504223|C.1|South Africa|2020-06-16	0.0001735070	Africa
Africa|hCoV-19/DRC/2063/2020|EPI ISL 435162|B.1|Democratic Republic of the Congo|2020-04-12	Africa|hCoV-19/South Africa/R12682-20/2020|EPI ISL 504223|C.1|South Africa|2020-06-16	0.0004891937	Africa
Africa|hCoV-19/DRC/2120/2020|EPI ISL 435163|B.1.149|Democratic Republic of the Congo|2020-04-12	Africa|hCoV-19/South Africa/R12682-20/2020|EPI ISL 504223|C.1|South Africa|2020-06-16	0.0005520350	Africa
Africa|hCoV-19/DRC/2121/2020|EPI ISL 435164|B.1.149|Democratic Republic of the Congo|2020-04-12	Africa|hCoV-19/South Africa/R12682-20/2020|EPI ISL 504223|C.1|South Africa|2020-06-16	0.0005579438	Africa
Africa|hCoV-19/DRC/2122/2020|EPI ISL 435165|B.1.149|Democratic Republic of the Congo|2020-04-13	Africa|hCoV-19/South Africa/R12682-20/2020|EPI ISL 504223|C.1|South Africa|2020-06-16	0.0006034247	Africa
Africa|hCoV-19/DRC/2125/2020|EPI ISL 435166|B.1.149|Democratic Republic of the Congo|2020-04-13	Africa|hCoV-19/South Africa/R12682-20/2020|EPI ISL 504223|C.1|South Africa|2020-06-16	0.0005255474	Africa
Africa|hCoV-19/DRC/2128/2020|EPI ISL 435167|B.1|Democratic Republic of the Congo|2020-04-13	Africa|hCoV-19/South Africa/R12682-20/2020|EPI ISL 504223|C.1|South Africa|2020-06-16	0.0004640774	Africa
Africa|hCoV-19/DRC/2133/2020|EPI ISL 435168|B.1.128|Democratic Republic of the Congo|2020-04-13	Africa|hCoV-19/South Africa/R12682-20/2020|EPI ISL 504223|C.1|South Africa|2020-06-16	0.0005663916	Africa
Africa|hCoV-19/DRC/214/2020|EPI ISL 420030|B.1.6|Democratic Republic of the Congo|2020-03-21	Africa|hCoV-19/South Africa/R12682-20/2020|EPI ISL 504223|C.1|South Africa|2020-06-16	0.0004841026	Africa
Africa|hCoV-19/DRC/215/2020|EPI ISL 420031|B.1.1.1|Democratic Republic of the Congo|2020-03-21	Africa|hCoV-19/South Africa/R12682-20/2020|EPI ISL 504223|C.1|South Africa|2020-06-16	0.0002090009	Africa
Africa|hCoV-19/DRC/2169/2020|EPI ISL 436194|B.1.5|Democratic Republic of the Congo|2020-04-13	Africa|hCoV-19/South Africa/R12682-20/2020|EPI ISL 504223|C.1|South Africa|2020-06-16	0.0004954891	Africa
Africa|hCoV-19/DRC/2299/2020|EPI ISL 436412|B.1.5|Democratic Republic of the Congo|2020-04-14	Africa|hCoV-19/South Africa/R12682-20/2020|EPI ISL 504223|C.1|South Africa|2020-06-16	0.0005513254	Africa
Africa|hCoV-19/DRC/236/2020|EPI ISL 420032|B.1.128|Democratic Republic of the Congo|2020-03-22	Africa|hCoV-19/South Africa/R12682-20/2020|EPI ISL 504223|C.1|South Africa|2020-06-16	0.0005873624	Africa
Africa|hCoV-19/DRC/2363/2020|EPI ISL 437194|B.1.84|Democratic Republic of the Congo|2020-04-14	Africa|hCoV-19/South Africa/R12682-20/2020|EPI ISL 504223|C.1|South Africa|2020-06-16	0.0005168112	Africa
Africa|hCoV-19/DRC/2384/2020|EPI ISL 437196|B.1.149|Democratic Republic of the Congo|2020-04-14	Africa|hCoV-19/South Africa/R12682-20/2020|EPI ISL 504223|C.1|South Africa|2020-06-16	0.0005590548	Africa
Africa|hCoV-19/DRC/241/2020|EPI ISL 420033|B.1.1.75|Democratic Republic of the Congo|2020-03-22	Africa|hCoV-19/South Africa/R12682-20/2020|EPI ISL 504223|C.1|South Africa|2020-06-16	0.0003799962	Africa
Africa|hCoV-19/DRC/243/2020|EPI ISL 420034|B.1|Democratic Republic of the Congo|2020-03-22	Africa|hCoV-19/South Africa/R12682-20/2020|EPI ISL 504223|C.1|South Africa|2020-06-16	0.0004903679	Africa
Africa|hCoV-19/DRC/248/2020|EPI ISL 420035|B.1.5|Democratic Republic of the Congo|2020-03-22	Africa|hCoV-19/South Africa/R12682-20/2020|EPI ISL 504223|C.1|South Africa|2020-06-16	0.0004491105	Africa
Africa|hCoV-19/DRC/2496/2020|EPI ISL 437337|B.1.149|Democratic Republic of the Congo|2020-04-15	Africa|hCoV-19/South Africa/R12682-20/2020|EPI ISL 504223|C.1|South Africa|2020-06-16	0.0005857411	Africa
Africa|hCoV-19/DRC/2529/2020|EPI ISL 437338|B.1.178|Democratic Republic of the Congo|2020-04-15	Africa|hCoV-19/South Africa/R12682-20/2020|EPI ISL 504223|C.1|South Africa|2020-06-16	0.0005512743	Africa
Africa|hCoV-19/DRC/253/2020|EPI ISL 420838|B.1.5|Democratic Republic of the Congo|2020-03-22	Africa|hCoV-19/South Africa/R12682-20/2020|EPI ISL 504223|C.1|South Africa|2020-06-16	0.0004487238	Africa
Africa|hCoV-19/DRC/2536/2020|EPI ISL 437339|B.1|Democratic Republic of the Congo|2020-04-15	Africa|hCoV-19/South Africa/R12682-20/2020|EPI ISL 504223|C.1|South Africa|2020-06-16	0.0005512746	Africa
Africa|hCoV-19/DRC/254/2020|EPI ISL 420839|B.1|Democratic Republic of the Congo|2020-03-22	Africa|hCoV-19/South Africa/R12682-20/2020|EPI ISL 504223|C.1|South Africa|2020-06-16	0.0004847615	Africa
Africa|hCoV-19/DRC/2563/2020|EPI ISL 437340|B.1.9|Democratic Republic of the Congo|2020-04-15	Africa|hCoV-19/South Africa/R12682-20/2020|EPI ISL 504223|C.1|South Africa|2020-06-16	0.0007580960	Africa
Africa|hCoV-19/DRC/2580/2020|EPI ISL 437341|B.1.5|Democratic Republic of the Congo|2020-04-15	Africa|hCoV-19/South Africa/R12682-20/2020|EPI ISL 504223|C.1|South Africa|2020-06-16	0.0004823354	Africa
Africa|hCoV-19/DRC/2644/2020|EPI ISL 437342|B.1.84|Democratic Republic of the Congo|2020-04-15	Africa|hCoV-19/South Africa/R12682-20/2020|EPI ISL 504223|C.1|South Africa|2020-06-16	0.0005558853	Africa
Africa|hCoV-19/DRC/2670/2020|EPI ISL 437343|B.1.9|Democratic Republic of the Congo|2020-04-15	Africa|hCoV-19/South Africa/R12682-20/2020|EPI ISL 504223|C.1|South Africa|2020-06-16	0.0007926249	Africa
Africa|hCoV-19/DRC/2727/2020|EPI ISL 437344|B.1|Democratic Republic of the Congo|2020-04-16	Africa|hCoV-19/South Africa/R12682-20/2020|EPI ISL 504223|C.1|South Africa|2020-06-16	0.0004890570	Africa
Africa|hCoV-19/DRC/2728/2020|EPI ISL 437345|B.1.84|Democratic Republic of the Congo|2020-04-16	Africa|hCoV-19/South Africa/R12682-20/2020|EPI ISL 504223|C.1|South Africa|2020-06-16	0.0005575240	Africa
Africa|hCoV-19/DRC/2813/2020|EPI ISL 437346|C.14|Democratic Republic of the Congo|2020-04-16	Africa|hCoV-19/South Africa/R12682-20/2020|EPI ISL 504223|C.1|South Africa|2020-06-16	0.0003100213	Africa
Africa|hCoV-19/DRC/2819/2020|EPI ISL 437347|B.1|Democratic Republic of the Congo|2020-04-16	Africa|hCoV-19/South Africa/R12682-20/2020|EPI ISL 504223|C.1|South Africa|2020-06-16	0.0005907618	Africa
Africa|hCoV-19/DRC/2827/2020|EPI ISL 437348|B.1|Democratic Republic of the Congo|2020-04-16	Africa|hCoV-19/South Africa/R12682-20/2020|EPI ISL 504223|C.1|South Africa|2020-06-16	0.0004823021	Africa
Africa|hCoV-19/DRC/2855/2020|EPI ISL 437350|B.1|Democratic Republic of the Congo|2020-04-16	Africa|hCoV-19/South Africa/R12682-20/2020|EPI ISL 504223|C.1|South Africa|2020-06-16	0.0005168090	Africa
Africa|hCoV-19/DRC/2864/2020|EPI ISL 437351|B.1|Democratic Republic of the Congo|2020-04-16	Africa|hCoV-19/South Africa/R12682-20/2020|EPI ISL 504223|C.1|South Africa|2020-06-16	0.0005179278	Africa
Africa|hCoV-19/DRC/2904/2020|EPI ISL 437352|B.1|Democratic Republic of the Congo|2020-04-17	Africa|hCoV-19/South Africa/R12682-20/2020|EPI ISL 504223|C.1|South Africa|2020-06-16	0.0004823236	Africa
Africa|hCoV-19/DRC/2938/2020|EPI ISL 437353|B.1.275|Democratic Republic of the Congo|2020-04-17	Africa|hCoV-19/South Africa/R12682-20/2020|EPI ISL 504223|C.1|South Africa|2020-06-16	0.0007036885	Africa
Africa|hCoV-19/DRC/2939/2020|EPI ISL 437354|B.1|Democratic Republic of the Congo|2020-04-17	Africa|hCoV-19/South Africa/R12682-20/2020|EPI ISL 504223|C.1|South Africa|2020-06-16	0.0006202117	Africa
Africa|hCoV-19/DRC/2942/2020|EPI ISL 437355|B.1|Democratic Republic of the Congo|2020-04-17	Africa|hCoV-19/South Africa/R12682-20/2020|EPI ISL 504223|C.1|South Africa|2020-06-16	0.0006297174	Africa
Africa|hCoV-19/DRC/299/2020|EPI ISL 420840|B.4|Democratic Republic of the Congo|2020-03-20	Africa|hCoV-19/South Africa/R12682-20/2020|EPI ISL 504223|C.1|South Africa|2020-06-16	0.0009390087	Africa
Africa|hCoV-19/DRC/300/2020|EPI ISL 420841|A|Democratic Republic of the Congo|2020-03-22	Africa|hCoV-19/South Africa/R12682-20/2020|EPI ISL 504223|C.1|South Africa|2020-06-16	0.0007586953	Africa
Africa|hCoV-19/DRC/3041/2020|EPI ISL 437356|B.1|Democratic Republic of the Congo|2020-04-18	Africa|hCoV-19/South Africa/R12682-20/2020|EPI ISL 504223|C.1|South Africa|2020-06-16	0.0005857151	Africa
Africa|hCoV-19/DRC/307/2020|EPI ISL 420842|B.1.9|Democratic Republic of the Congo|2020-03	Africa|hCoV-19/South Africa/R12682-20/2020|EPI ISL 504223|C.1|South Africa|2020-06-16	0.0005967600	Africa
Africa|hCoV-19/DRC/3070/2020|EPI ISL 437357|B.1.214|Democratic Republic of the Congo|2020-04-18	Africa|hCoV-19/South Africa/R12682-20/2020|EPI ISL 504223|C.1|South Africa|2020-06-16	0.0006202265	Africa
Africa|hCoV-19/DRC/3089/2020|EPI ISL 437358|B.1.84|Democratic Republic of the Congo|2020-04-19	Africa|hCoV-19/South Africa/R12682-20/2020|EPI ISL 504223|C.1|South Africa|2020-06-16	0.0005512386	Africa
Africa|hCoV-19/DRC/3440/2020|EPI ISL 447597|B.1.84|Democratic Republic of the Congo|2020-04-22	Africa|hCoV-19/South Africa/R12682-20/2020|EPI ISL 504223|C.1|South Africa|2020-06-16	0.0005534499	Africa
Africa|hCoV-19/DRC/3451/2020|EPI ISL 447598|B.1.178|Democratic Republic of the Congo|2020-04-22	Africa|hCoV-19/South Africa/R12682-20/2020|EPI ISL 504223|C.1|South Africa|2020-06-16	0.0005885329	Africa
Africa|hCoV-19/DRC/3453/2020|EPI ISL 447599|B.1.84|Democratic Republic of the Congo|2020-04-22	Africa|hCoV-19/South Africa/R12682-20/2020|EPI ISL 504223|C.1|South Africa|2020-06-16	0.0005537948	Africa
Africa|hCoV-19/DRC/3481/2020|EPI ISL 447600|B.1|Democratic Republic of the Congo|2020-04-22	Africa|hCoV-19/South Africa/R12682-20/2020|EPI ISL 504223|C.1|South Africa|2020-06-16	0.0004950688	Africa
Africa|hCoV-19/DRC/3482/2020|EPI ISL 447601|B.1|Democratic Republic of the Congo|2020-04-22	Africa|hCoV-19/South Africa/R12682-20/2020|EPI ISL 504223|C.1|South Africa|2020-06-16	0.0005219222	Africa
Africa|hCoV-19/DRC/3483/2020|EPI ISL 447602|B.1|Democratic Republic of the Congo|2020-04-22	Africa|hCoV-19/South Africa/R12682-20/2020|EPI ISL 504223|C.1|South Africa|2020-06-16	0.0004942999	Africa
Africa|hCoV-19/DRC/3490/2020|EPI ISL 447603|B.1|Democratic Republic of the Congo|2020-04-22	Africa|hCoV-19/South Africa/R12682-20/2020|EPI ISL 504223|C.1|South Africa|2020-06-16	0.0005193998	Africa
Africa|hCoV-19/DRC/3504/2020|EPI ISL 447604|B.1.149|Democratic Republic of the Congo|2020-04-23	Africa|hCoV-19/South Africa/R12682-20/2020|EPI ISL 504223|C.1|South Africa|2020-06-16	0.0005654807	Africa
Africa|hCoV-19/DRC/352/2020|EPI ISL 420850|B.1.5|Democratic Republic of the Congo|2020-03	Africa|hCoV-19/South Africa/R12682-20/2020|EPI ISL 504223|C.1|South Africa|2020-06-16	0.0005191336	Africa
Africa|hCoV-19/DRC/353/2020|EPI ISL 420843|B.1.5|Democratic Republic of the Congo|2020-03	Africa|hCoV-19/South Africa/R12682-20/2020|EPI ISL 504223|C.1|South Africa|2020-06-16	0.0004499191	Africa
Africa|hCoV-19/DRC/355/2020|EPI ISL 420844|B.1|Democratic Republic of the Congo|2020-03	Africa|hCoV-19/South Africa/R12682-20/2020|EPI ISL 504223|C.1|South Africa|2020-06-16	0.0004837182	Africa
Africa|hCoV-19/DRC/3552/2020|EPI ISL 447605|B.1.84|Democratic Republic of the Congo|2020-04-23	Africa|hCoV-19/South Africa/R12682-20/2020|EPI ISL 504223|C.1|South Africa|2020-06-16	0.0005587386	Africa
Africa|hCoV-19/DRC/3595/2020|EPI ISL 447606|B.1.5|Democratic Republic of the Congo|2020-04-23	Africa|hCoV-19/South Africa/R12682-20/2020|EPI ISL 504223|C.1|South Africa|2020-06-16	0.0005178381	Africa
Africa|hCoV-19/DRC/3632/2020|EPI ISL 447607|B.1.5|Democratic Republic of the Congo|2020-04-23	Africa|hCoV-19/South Africa/R12682-20/2020|EPI ISL 504223|C.1|South Africa|2020-06-16	0.0005195187	Africa
Africa|hCoV-19/DRC/3633/2020|EPI ISL 447230|B.1.5|Democratic Republic of the Congo|2020-04-23	Africa|hCoV-19/South Africa/R12682-20/2020|EPI ISL 504223|C.1|South Africa|2020-06-16	0.0005228497	Africa
Africa|hCoV-19/DRC/3653/2020|EPI ISL 447231|B.1.128|Democratic Republic of the Congo|2020-04-23	Africa|hCoV-19/South Africa/R12682-20/2020|EPI ISL 504223|C.1|South Africa|2020-06-16	0.0006580953	Africa
Africa|hCoV-19/DRC/3659/2020|EPI ISL 447232|B.1.128|Democratic Republic of the Congo|2020-04-23	Africa|hCoV-19/South Africa/R12682-20/2020|EPI ISL 504223|C.1|South Africa|2020-06-16	0.0006587113	Africa
Africa|hCoV-19/DRC/3661/2020|EPI ISL 447233|B.1.128|Democratic Republic of the Congo|2020-04-23	Africa|hCoV-19/South Africa/R12682-20/2020|EPI ISL 504223|C.1|South Africa|2020-06-16	0.0006586202	Africa
Africa|hCoV-19/DRC/3662/2020|EPI ISL 447234|B.1.128|Democratic Republic of the Congo|2020-04-23	Africa|hCoV-19/South Africa/R12682-20/2020|EPI ISL 504223|C.1|South Africa|2020-06-16	0.0006581413	Africa
Africa|hCoV-19/DRC/3664/2020|EPI ISL 447235|B.1.128|Democratic Republic of the Congo|2020-04-23	Africa|hCoV-19/South Africa/R12682-20/2020|EPI ISL 504223|C.1|South Africa|2020-06-16	0.0006582326	Africa
Africa|hCoV-19/DRC/3683/2020|EPI ISL 447236|B.1.5|Democratic Republic of the Congo|2020-04-24	Africa|hCoV-19/South Africa/R12682-20/2020|EPI ISL 504223|C.1|South Africa|2020-06-16	0.0005541761	Africa
Africa|hCoV-19/DRC/3688/2020|EPI ISL 447237|B.1.128|Democratic Republic of the Congo|2020-04-24	Africa|hCoV-19/South Africa/R12682-20/2020|EPI ISL 504223|C.1|South Africa|2020-06-16	0.0006560284	Africa
Africa|hCoV-19/DRC/376/2020|EPI ISL 420851|B.1.6|Democratic Republic of the Congo|2020-03-25	Africa|hCoV-19/South Africa/R12682-20/2020|EPI ISL 504223|C.1|South Africa|2020-06-16	0.0005525767	Africa
Africa|hCoV-19/DRC/3764/2020|EPI ISL 447238|B.1.84|Democratic Republic of the Congo|2020-04-24	Africa|hCoV-19/South Africa/R12682-20/2020|EPI ISL 504223|C.1|South Africa|2020-06-16	0.0005879859	Africa
Africa|hCoV-19/DRC/3768/2020|EPI ISL 447239|B.1.84|Democratic Republic of the Congo|2020-04-24	Africa|hCoV-19/South Africa/R12682-20/2020|EPI ISL 504223|C.1|South Africa|2020-06-16	0.0005538196	Africa
Africa|hCoV-19/DRC/3778/2020|EPI ISL 447240|B.1.128|Democratic Republic of the Congo|2020-04-24	Africa|hCoV-19/South Africa/R12682-20/2020|EPI ISL 504223|C.1|South Africa|2020-06-16	0.0006547400	Africa
Africa|hCoV-19/DRC/3787/2020|EPI ISL 447241|B.1|Democratic Republic of the Congo|2020-04-24	Africa|hCoV-19/South Africa/R12682-20/2020|EPI ISL 504223|C.1|South Africa|2020-06-16	0.0005264145	Africa
Africa|hCoV-19/DRC/3791/2020|EPI ISL 447242|B.1|Democratic Republic of the Congo|2020-04-24	Africa|hCoV-19/South Africa/R12682-20/2020|EPI ISL 504223|C.1|South Africa|2020-06-16	0.0005690886	Africa
Africa|hCoV-19/DRC/3803/2020|EPI ISL 447243|B.1|Democratic Republic of the Congo|2020-04-24	Africa|hCoV-19/South Africa/R12682-20/2020|EPI ISL 504223|C.1|South Africa|2020-06-16	0.0004940558	Africa
Africa|hCoV-19/DRC/3806/2020|EPI ISL 447244|B.1|Democratic Republic of the Congo|2020-04-24	Africa|hCoV-19/South Africa/R12682-20/2020|EPI ISL 504223|C.1|South Africa|2020-06-16	0.0004940383	Africa
Africa|hCoV-19/DRC/3827/2020|EPI ISL 447245|B.1|Democratic Republic of the Congo|2020-04-24	Africa|hCoV-19/South Africa/R12682-20/2020|EPI ISL 504223|C.1|South Africa|2020-06-16	0.0006234737	Africa
Africa|hCoV-19/DRC/3829/2020|EPI ISL 447246|B.1|Democratic Republic of the Congo|2020-04-24	Africa|hCoV-19/South Africa/R12682-20/2020|EPI ISL 504223|C.1|South Africa|2020-06-16	0.0005896002	Africa
Africa|hCoV-19/DRC/3834/2020|EPI ISL 447247|A|Democratic Republic of the Congo|2020-04-25	Africa|hCoV-19/South Africa/R12682-20/2020|EPI ISL 504223|C.1|South Africa|2020-06-16	0.0008018572	Africa
Africa|hCoV-19/DRC/3837/2020|EPI ISL 447248|B.1.128|Democratic Republic of the Congo|2020-04-25	Africa|hCoV-19/South Africa/R12682-20/2020|EPI ISL 504223|C.1|South Africa|2020-06-16	0.0006577996	Africa
Africa|hCoV-19/DRC/3841/2020|EPI ISL 447249|B.1.128|Democratic Republic of the Congo|2020-04-25	Africa|hCoV-19/South Africa/R12682-20/2020|EPI ISL 504223|C.1|South Africa|2020-06-16	0.0006908160	Africa
Africa|hCoV-19/DRC/3842/2020|EPI ISL 471396|B.1.128|Democratic Republic of the Congo|2020-04-25	Africa|hCoV-19/South Africa/R12682-20/2020|EPI ISL 504223|C.1|South Africa|2020-06-16	0.0006891978	Africa
Africa|hCoV-19/DRC/3846/2020|EPI ISL 471397|B.1.84|Democratic Republic of the Congo|2020-04-25	Africa|hCoV-19/South Africa/R12682-20/2020|EPI ISL 504223|C.1|South Africa|2020-06-16	0.0006201966	Africa
Africa|hCoV-19/DRC/3937/2020|EPI ISL 471398|B.1|Democratic Republic of the Congo|2020-04-25	Africa|hCoV-19/South Africa/R12682-20/2020|EPI ISL 504223|C.1|South Africa|2020-06-16	0.0005857291	Africa
Africa|hCoV-19/DRC/3941/2020|EPI ISL 471399|B.1.128|Democratic Republic of the Congo|2020-04-25	Africa|hCoV-19/South Africa/R12682-20/2020|EPI ISL 504223|C.1|South Africa|2020-06-16	0.0006588420	Africa
Africa|hCoV-19/DRC/3947/2020|EPI ISL 471400|B.1.214|Democratic Republic of the Congo|2020-04-25	Africa|hCoV-19/South Africa/R12682-20/2020|EPI ISL 504223|C.1|South Africa|2020-06-16	0.0006891527	Africa
Africa|hCoV-19/DRC/3949/2020|EPI ISL 471401|B.1.84|Democratic Republic of the Congo|2020-04-26	Africa|hCoV-19/South Africa/R12682-20/2020|EPI ISL 504223|C.1|South Africa|2020-06-16	0.0005168111	Africa
Africa|hCoV-19/DRC/396/2020|EPI ISL 420852|B.1.6|Democratic Republic of the Congo|2020-03-26	Africa|hCoV-19/South Africa/R12682-20/2020|EPI ISL 504223|C.1|South Africa|2020-06-16	0.0005177796	Africa
Africa|hCoV-19/DRC/397/2020|EPI ISL 420845|B.1.6|Democratic Republic of the Congo|2020-03-26	Africa|hCoV-19/South Africa/R12682-20/2020|EPI ISL 504223|C.1|South Africa|2020-06-16	0.0005168520	Africa
Africa|hCoV-19/DRC/400/2020|EPI ISL 420846|B.1.5|Democratic Republic of the Congo|2020-03	Africa|hCoV-19/South Africa/R12682-20/2020|EPI ISL 504223|C.1|South Africa|2020-06-16	0.0004836682	Africa
Africa|hCoV-19/DRC/4012/2020|EPI ISL 471402|B.1|Democratic Republic of the Congo|2020-04-26	Africa|hCoV-19/South Africa/R12682-20/2020|EPI ISL 504223|C.1|South Africa|2020-06-16	0.0006546947	Africa
Africa|hCoV-19/DRC/402/2020|EPI ISL 420853|B.1|Democratic Republic of the Congo|2020-03-26	Africa|hCoV-19/South Africa/R12682-20/2020|EPI ISL 504223|C.1|South Africa|2020-06-16	0.0004646572	Africa
Africa|hCoV-19/DRC/4020/2020|EPI ISL 471403|B.1.5|Democratic Republic of the Congo|2020-04-26	Africa|hCoV-19/South Africa/R12682-20/2020|EPI ISL 504223|C.1|South Africa|2020-06-16	0.0005857536	Africa
Africa|hCoV-19/DRC/4026/2020|EPI ISL 471404|B.1.84|Democratic Republic of the Congo|2020-04-27	Africa|hCoV-19/South Africa/R12682-20/2020|EPI ISL 504223|C.1|South Africa|2020-06-16	0.0005538195	Africa
Africa|hCoV-19/DRC/4060/2020|EPI ISL 471405|B.1|Democratic Republic of the Congo|2020-04-27	Africa|hCoV-19/South Africa/R12682-20/2020|EPI ISL 504223|C.1|South Africa|2020-06-16	0.0005857150	Africa
Africa|hCoV-19/DRC/4075/2020|EPI ISL 471406|B.1.214|Democratic Republic of the Congo|2020-04-27	Africa|hCoV-19/South Africa/R12682-20/2020|EPI ISL 504223|C.1|South Africa|2020-06-16	0.0006547691	Africa
Africa|hCoV-19/DRC/4084/2020|EPI ISL 471407|B.1.214|Democratic Republic of the Congo|2020-04-27	Africa|hCoV-19/South Africa/R12682-20/2020|EPI ISL 504223|C.1|South Africa|2020-06-16	0.0006891526	Africa
Africa|hCoV-19/DRC/4132/2020|EPI ISL 471408|B.1|Democratic Republic of the Congo|2020-04-27	Africa|hCoV-19/South Africa/R12682-20/2020|EPI ISL 504223|C.1|South Africa|2020-06-16	0.0006201816	Africa
Africa|hCoV-19/DRC/4141/2020|EPI ISL 471409|B.1.128|Democratic Republic of the Congo|2020-04-27	Africa|hCoV-19/South Africa/R12682-20/2020|EPI ISL 504223|C.1|South Africa|2020-06-16	0.0006546948	Africa
Africa|hCoV-19/DRC/4145/2020|EPI ISL 471410|B.1|Democratic Republic of the Congo|2020-04-27	Africa|hCoV-19/South Africa/R12682-20/2020|EPI ISL 504223|C.1|South Africa|2020-06-16	0.0005512630	Africa
Africa|hCoV-19/DRC/4194/2020|EPI ISL 471414|B.1.5|Democratic Republic of the Congo|2020-04-28	Africa|hCoV-19/South Africa/R12682-20/2020|EPI ISL 504223|C.1|South Africa|2020-06-16	0.0005857149	Africa
Africa|hCoV-19/DRC/4250/2020|EPI ISL 471415|B.1.1.1|Democratic Republic of the Congo|2020-04-28	Africa|hCoV-19/South Africa/R12682-20/2020|EPI ISL 504223|C.1|South Africa|2020-06-16	0.0002755536	Africa
Africa|hCoV-19/DRC/4279/2020|EPI ISL 514114|B.1|Democratic Republic of the Congo|2020-04-28	Africa|hCoV-19/South Africa/R12682-20/2020|EPI ISL 504223|C.1|South Africa|2020-06-16	0.0005888243	Africa
Africa|hCoV-19/DRC/4282/2020|EPI ISL 514103|B.1.128|Democratic Republic of the Congo|2020-04-08	Africa|hCoV-19/South Africa/R12682-20/2020|EPI ISL 504223|C.1|South Africa|2020-06-16	0.0006235326	Africa
Africa|hCoV-19/DRC/4284/2020|EPI ISL 514115|B.1.128|Democratic Republic of the Congo|2020-04-28	Africa|hCoV-19/South Africa/R12682-20/2020|EPI ISL 504223|C.1|South Africa|2020-06-16	0.0006234894	Africa
Africa|hCoV-19/DRC/431/2020|EPI ISL 420847|B.1.147|Democratic Republic of the Congo|2020-03-26	Africa|hCoV-19/South Africa/R12682-20/2020|EPI ISL 504223|C.1|South Africa|2020-06-16	0.0005175777	Africa
Africa|hCoV-19/DRC/4418/2020|EPI ISL 496506|B.1.128|Democratic Republic of the Congo|2020-04-29	Africa|hCoV-19/South Africa/R12682-20/2020|EPI ISL 504223|C.1|South Africa|2020-06-16	0.0006581642	Africa
Africa|hCoV-19/DRC/4422/2020|EPI ISL 496507|B.1.128|Democratic Republic of the Congo|2020-04-29	Africa|hCoV-19/South Africa/R12682-20/2020|EPI ISL 504223|C.1|South Africa|2020-06-16	0.0006289343	Africa
Africa|hCoV-19/DRC/4427/2020|EPI ISL 496508|B.1.128|Democratic Republic of the Congo|2020-04-29	Africa|hCoV-19/South Africa/R12682-20/2020|EPI ISL 504223|C.1|South Africa|2020-06-16	0.0005989749	Africa
Africa|hCoV-19/DRC/4429/2020|EPI ISL 513589|B.1.128|Democratic Republic of the Congo|2020-04-29	Africa|hCoV-19/South Africa/R12682-20/2020|EPI ISL 504223|C.1|South Africa|2020-06-16	0.0005991438	Africa
Africa|hCoV-19/DRC/4430/2020|EPI ISL 496509|B.1.128|Democratic Republic of the Congo|2020-04-29	Africa|hCoV-19/South Africa/R12682-20/2020|EPI ISL 504223|C.1|South Africa|2020-06-16	0.0006240718	Africa
Africa|hCoV-19/DRC/4437/2020|EPI ISL 513590|B.1.128|Democratic Republic of the Congo|2020-05-02	Africa|hCoV-19/South Africa/R12682-20/2020|EPI ISL 504223|C.1|South Africa|2020-06-16	0.0006345127	Africa
Africa|hCoV-19/DRC/4442/2020|EPI ISL 496510|B.1.128|Democratic Republic of the Congo|2020-04-29	Africa|hCoV-19/South Africa/R12682-20/2020|EPI ISL 504223|C.1|South Africa|2020-06-16	0.0005941816	Africa
Africa|hCoV-19/DRC/4444/2020|EPI ISL 514104|B.1.128|Democratic Republic of the Congo|2020-04-29	Africa|hCoV-19/South Africa/R12682-20/2020|EPI ISL 504223|C.1|South Africa|2020-06-16	0.0006234885	Africa
Africa|hCoV-19/DRC/445/2020|EPI ISL 420848|B.1|Democratic Republic of the Congo|2020-03	Africa|hCoV-19/South Africa/R12682-20/2020|EPI ISL 504223|C.1|South Africa|2020-06-16	0.0004608140	Africa
Africa|hCoV-19/DRC/4501/2020|EPI ISL 513591|B.1.5|Democratic Republic of the Congo|2020-05-30	Africa|hCoV-19/South Africa/R12682-20/2020|EPI ISL 504223|C.1|South Africa|2020-06-16	0.0004934896	Africa
Africa|hCoV-19/DRC/4516/2020|EPI ISL 487192|B.1.1.275|Democratic Republic of the Congo|2020-04-28	Africa|hCoV-19/South Africa/R12682-20/2020|EPI ISL 504223|C.1|South Africa|2020-06-16	0.0003799127	Africa
Africa|hCoV-19/DRC/4524/2020|EPI ISL 513597|A|Democratic Republic of the Congo|2020-04-30	Africa|hCoV-19/South Africa/R12682-20/2020|EPI ISL 504223|C.1|South Africa|2020-06-16	0.0008324058	Africa
Africa|hCoV-19/DRC/4541/2020|EPI ISL 513598|B.1|Democratic Republic of the Congo|2020-04-30	Africa|hCoV-19/South Africa/R12682-20/2020|EPI ISL 504223|C.1|South Africa|2020-06-16	0.0005857931	Africa
Africa|hCoV-19/DRC/4551/2020|EPI ISL 513599|B.1.178|Democratic Republic of the Congo|2020-04-30	Africa|hCoV-19/South Africa/R12682-20/2020|EPI ISL 504223|C.1|South Africa|2020-06-16	0.0006596192	Africa
Africa|hCoV-19/DRC/4561/2020|EPI ISL 513600|B.1|Democratic Republic of the Congo|2020-04-30	Africa|hCoV-19/South Africa/R12682-20/2020|EPI ISL 504223|C.1|South Africa|2020-06-16	0.0005857151	Africa
Africa|hCoV-19/DRC/4562/2020|EPI ISL 513601|B.1.214|Democratic Republic of the Congo|2020-04-30	Africa|hCoV-19/South Africa/R12682-20/2020|EPI ISL 504223|C.1|South Africa|2020-06-16	0.0005857290	Africa
Africa|hCoV-19/DRC/4568/2020|EPI ISL 513602|B.1|Democratic Republic of the Congo|2020-04-30	Africa|hCoV-19/South Africa/R12682-20/2020|EPI ISL 504223|C.1|South Africa|2020-06-16	0.0005915426	Africa
Africa|hCoV-19/DRC/4578/2020|EPI ISL 513603|B.1|Democratic Republic of the Congo|2020-04-30	Africa|hCoV-19/South Africa/R12682-20/2020|EPI ISL 504223|C.1|South Africa|2020-06-16	0.0006289782	Africa
Africa|hCoV-19/DRC/4613/2020|EPI ISL 513604|B.1.214|Democratic Republic of the Congo|2020-04-30	Africa|hCoV-19/South Africa/R12682-20/2020|EPI ISL 504223|C.1|South Africa|2020-06-16	0.0006238928	Africa
Africa|hCoV-19/DRC/4614/2020|EPI ISL 513605|B.1|Democratic Republic of the Congo|2020-04-30	Africa|hCoV-19/South Africa/R12682-20/2020|EPI ISL 504223|C.1|South Africa|2020-06-16	0.0007236542	Africa
Africa|hCoV-19/DRC/4631/2020|EPI ISL 513606|B.1.5|Democratic Republic of the Congo|2020-04-30	Africa|hCoV-19/South Africa/R12682-20/2020|EPI ISL 504223|C.1|South Africa|2020-06-16	0.0007237044	Africa
Africa|hCoV-19/DRC/4633/2020|EPI ISL 513607|B.1.128|Democratic Republic of the Congo|2020-04-30	Africa|hCoV-19/South Africa/R12682-20/2020|EPI ISL 504223|C.1|South Africa|2020-06-16	0.0006891974	Africa
Africa|hCoV-19/DRC/4642/2020|EPI ISL 513608|B.1.128|Democratic Republic of the Congo|2020-04-30	Africa|hCoV-19/South Africa/R12682-20/2020|EPI ISL 504223|C.1|South Africa|2020-06-16	0.0006891667	Africa
Africa|hCoV-19/DRC/4647/2020|EPI ISL 513609|B.1.128|Democratic Republic of the Congo|2020-04-30	Africa|hCoV-19/South Africa/R12682-20/2020|EPI ISL 504223|C.1|South Africa|2020-06-16	0.0006546948	Africa
Africa|hCoV-19/DRC/4653/2020|EPI ISL 513610|B.1.128|Democratic Republic of the Congo|2020-04-30	Africa|hCoV-19/South Africa/R12682-20/2020|EPI ISL 504223|C.1|South Africa|2020-06-16	0.0006892378	Africa
Africa|hCoV-19/DRC/4681/2020|EPI ISL 514116|B.1.128|Democratic Republic of the Congo|2020-04-30	Africa|hCoV-19/South Africa/R12682-20/2020|EPI ISL 504223|C.1|South Africa|2020-06-16	0.0006285392	Africa
Africa|hCoV-19/DRC/4683/2020|EPI ISL 514105|B.1.5|Democratic Republic of the Congo|2020-04-30	Africa|hCoV-19/South Africa/R12682-20/2020|EPI ISL 504223|C.1|South Africa|2020-06-16	0.0006621310	Africa
Africa|hCoV-19/DRC/4685/2020|EPI ISL 514106|B.1.128|Democratic Republic of the Congo|2020-04-30	Africa|hCoV-19/South Africa/R12682-20/2020|EPI ISL 504223|C.1|South Africa|2020-06-16	0.0006920923	Africa
Africa|hCoV-19/DRC/4690/2020|EPI ISL 514117|B.1.128|Democratic Republic of the Congo|2020-04-30	Africa|hCoV-19/South Africa/R12682-20/2020|EPI ISL 504223|C.1|South Africa|2020-06-16	0.0006585519	Africa
Africa|hCoV-19/DRC/4693/2020|EPI ISL 514118|B.1.128|Democratic Republic of the Congo|2020-04-30	Africa|hCoV-19/South Africa/R12682-20/2020|EPI ISL 504223|C.1|South Africa|2020-06-16	0.0006571855	Africa
Africa|hCoV-19/DRC/4694/2020|EPI ISL 514107|B.1.128|Democratic Republic of the Congo|2020-04-30	Africa|hCoV-19/South Africa/R12682-20/2020|EPI ISL 504223|C.1|South Africa|2020-06-16	0.0006629164	Africa
Africa|hCoV-19/DRC/4720/2020|EPI ISL 514108|B.1.84|Democratic Republic of the Congo|2020-05-01	Africa|hCoV-19/South Africa/R12682-20/2020|EPI ISL 504223|C.1|South Africa|2020-06-16	0.0005891242	Africa
Africa|hCoV-19/DRC/4785/2020|EPI ISL 514119|B.1.84|Democratic Republic of the Congo|2020-05-01	Africa|hCoV-19/South Africa/R12682-20/2020|EPI ISL 504223|C.1|South Africa|2020-06-16	0.0006918292	Africa
Africa|hCoV-19/DRC/5019/2020|EPI ISL 496511|B.1|Democratic Republic of the Congo|2020-05-02	Africa|hCoV-19/South Africa/R12682-20/2020|EPI ISL 504223|C.1|South Africa|2020-06-16	0.0006109041	Africa
Africa|hCoV-19/DRC/5094/2020|EPI ISL 496491|B.1.84|Democratic Republic of the Congo|2020-05-02	Africa|hCoV-19/South Africa/R12682-20/2020|EPI ISL 504223|C.1|South Africa|2020-06-16	0.0005932369	Africa
Africa|hCoV-19/DRC/5186/2020|EPI ISL 496512|B.1|Democratic Republic of the Congo|2020-05-03	Africa|hCoV-19/South Africa/R12682-20/2020|EPI ISL 504223|C.1|South Africa|2020-06-16	0.0005954212	Africa
Africa|hCoV-19/DRC/5187/2020|EPI ISL 513619|B.1|Democratic Republic of the Congo|2020-05-03	Africa|hCoV-19/South Africa/R12682-20/2020|EPI ISL 504223|C.1|South Africa|2020-06-16	0.0005933231	Africa
Africa|hCoV-19/DRC/5205/2020|EPI ISL 487365|B.1.1.275|Democratic Republic of the Congo|2020-05-01	Africa|hCoV-19/South Africa/R12682-20/2020|EPI ISL 504223|C.1|South Africa|2020-06-16	0.0004193434	Africa
Africa|hCoV-19/DRC/521/2020|EPI ISL 420854|B.1.5|Democratic Republic of the Congo|2020-03-25	Africa|hCoV-19/South Africa/R12682-20/2020|EPI ISL 504223|C.1|South Africa|2020-06-16	0.0004493595	Africa
Africa|hCoV-19/DRC/5210/2020|EPI ISL 487369|B.1.1.275|Democratic Republic of the Congo|2020-05-01	Africa|hCoV-19/South Africa/R12682-20/2020|EPI ISL 504223|C.1|South Africa|2020-06-16	0.0004184474	Africa
Africa|hCoV-19/DRC/523/2020|EPI ISL 420849|B.1.1.1|Democratic Republic of the Congo|2020-03-28	Africa|hCoV-19/South Africa/R12682-20/2020|EPI ISL 504223|C.1|South Africa|2020-06-16	0.0001727158	Africa
Africa|hCoV-19/DRC/5240/2020|EPI ISL 496492|B.1|Democratic Republic of the Congo|2020-05-03	Africa|hCoV-19/South Africa/R12682-20/2020|EPI ISL 504223|C.1|South Africa|2020-06-16	0.0005199381	Africa
Africa|hCoV-19/DRC/5377/2020|EPI ISL 496513|B.1|Democratic Republic of the Congo|2020-05-04	Africa|hCoV-19/South Africa/R12682-20/2020|EPI ISL 504223|C.1|South Africa|2020-06-16	0.0005892670	Africa
Africa|hCoV-19/DRC/5538/2020|EPI ISL 514120|B.1|Democratic Republic of the Congo|2020-05-05	Africa|hCoV-19/South Africa/R12682-20/2020|EPI ISL 504223|C.1|South Africa|2020-06-16	0.0005666707	Africa
Africa|hCoV-19/DRC/5651/2020|EPI ISL 496493|B.1.1.1|Democratic Republic of the Congo|2020-05-06	Africa|hCoV-19/South Africa/R12682-20/2020|EPI ISL 504223|C.1|South Africa|2020-06-16	0.0001761884	Africa
Africa|hCoV-19/DRC/5705/2020|EPI ISL 496494|B.1.84|Democratic Republic of the Congo|2020-05-06	Africa|hCoV-19/South Africa/R12682-20/2020|EPI ISL 504223|C.1|South Africa|2020-06-16	0.0005374148	Africa
Africa|hCoV-19/DRC/5735/2020|EPI ISL 496495|B.1.214|Democratic Republic of the Congo|2020-05-06	Africa|hCoV-19/South Africa/R12682-20/2020|EPI ISL 504223|C.1|South Africa|2020-06-16	0.0005675632	Africa
Africa|hCoV-19/DRC/5815/2020|EPI ISL 495629|B.1.214|Democratic Republic of the Congo|2020-05-06	Africa|hCoV-19/South Africa/R12682-20/2020|EPI ISL 504223|C.1|South Africa|2020-06-16	0.0006034767	Africa
Africa|hCoV-19/DRC/5907/2020|EPI ISL 496496|B.1.84|Democratic Republic of the Congo|2020-05-07	Africa|hCoV-19/South Africa/R12682-20/2020|EPI ISL 504223|C.1|South Africa|2020-06-16	0.0006448868	Africa
Africa|hCoV-19/DRC/5913/2020|EPI ISL 496497|B.1|Democratic Republic of the Congo|2020-05-07	Africa|hCoV-19/South Africa/R12682-20/2020|EPI ISL 504223|C.1|South Africa|2020-06-16	0.0006303434	Africa
Africa|hCoV-19/DRC/5927/2020|EPI ISL 496498|B.1.9|Democratic Republic of the Congo|2020-05-07	Africa|hCoV-19/South Africa/R12682-20/2020|EPI ISL 504223|C.1|South Africa|2020-06-16	0.0008057674	Africa
Africa|hCoV-19/DRC/5957/2020|EPI ISL 496499|B.1.5|Democratic Republic of the Congo|2020-05-07	Africa|hCoV-19/South Africa/R12682-20/2020|EPI ISL 504223|C.1|South Africa|2020-06-16	0.0004841742	Africa
Africa|hCoV-19/DRC/5964/2020|EPI ISL 496500|B.1.178|Democratic Republic of the Congo|2020-05-07	Africa|hCoV-19/South Africa/R12682-20/2020|EPI ISL 504223|C.1|South Africa|2020-06-16	0.0004704536	Africa
Africa|hCoV-19/DRC/5996/2020|EPI ISL 496514|B.1.84|Democratic Republic of the Congo|2020-05-08	Africa|hCoV-19/South Africa/R12682-20/2020|EPI ISL 504223|C.1|South Africa|2020-06-16	0.0005604943	Africa
Africa|hCoV-19/DRC/6026/2020|EPI ISL 513622|B.1.1.1|Democratic Republic of the Congo|2020-05-08	Africa|hCoV-19/South Africa/R12682-20/2020|EPI ISL 504223|C.1|South Africa|2020-06-16	0.0002821938	Africa
Africa|hCoV-19/DRC/6143/2020|EPI ISL 496515|B.1|Democratic Republic of the Congo|2020-05-08	Africa|hCoV-19/South Africa/R12682-20/2020|EPI ISL 504223|C.1|South Africa|2020-06-16	0.0005288130	Africa
Africa|hCoV-19/DRC/6151/2020|EPI ISL 513620|B.1.214|Democratic Republic of the Congo|2020-05-08	Africa|hCoV-19/South Africa/R12682-20/2020|EPI ISL 504223|C.1|South Africa|2020-06-16	0.0006317071	Africa
Africa|hCoV-19/DRC/6163/2020|EPI ISL 513623|B.1.214|Democratic Republic of the Congo|2020-05-08	Africa|hCoV-19/South Africa/R12682-20/2020|EPI ISL 504223|C.1|South Africa|2020-06-16	0.0006367812	Africa
Africa|hCoV-19/DRC/6203/2020|EPI ISL 514109|B.1|Democratic Republic of the Congo|2020-05-09	Africa|hCoV-19/South Africa/R12682-20/2020|EPI ISL 504223|C.1|South Africa|2020-06-16	0.0007283805	Africa
Africa|hCoV-19/DRC/6209/2020|EPI ISL 514110|B.1.84|Democratic Republic of the Congo|2020-05-09	Africa|hCoV-19/South Africa/R12682-20/2020|EPI ISL 504223|C.1|South Africa|2020-06-16	0.0005542032	Africa
Africa|hCoV-19/DRC/6227/2020|EPI ISL 514121|B.1.84|Democratic Republic of the Congo|2020-05-09	Africa|hCoV-19/South Africa/R12682-20/2020|EPI ISL 504223|C.1|South Africa|2020-06-16	0.0005547025	Africa
Africa|hCoV-19/DRC/6313/2020|EPI ISL 496516|B.1.84|Democratic Republic of the Congo|2020-05-09	Africa|hCoV-19/South Africa/R12682-20/2020|EPI ISL 504223|C.1|South Africa|2020-06-16	0.0006482137	Africa
Africa|hCoV-19/DRC/6338/2020|EPI ISL 495630|B.1|Democratic Republic of the Congo|2020-05-09	Africa|hCoV-19/South Africa/R12682-20/2020|EPI ISL 504223|C.1|South Africa|2020-06-16	0.0005695477	Africa
Africa|hCoV-19/DRC/6341/2020|EPI ISL 495631|B.1|Democratic Republic of the Congo|2020-05-09	Africa|hCoV-19/South Africa/R12682-20/2020|EPI ISL 504223|C.1|South Africa|2020-06-16	0.0006813376	Africa
Africa|hCoV-19/DRC/6342/2020|EPI ISL 495632|B.1|Democratic Republic of the Congo|2020-05-09	Africa|hCoV-19/South Africa/R12682-20/2020|EPI ISL 504223|C.1|South Africa|2020-06-16	0.0006347004	Africa
Africa|hCoV-19/DRC/6361/2020|EPI ISL 495633|B.1|Democratic Republic of the Congo|2020-05-09	Africa|hCoV-19/South Africa/R12682-20/2020|EPI ISL 504223|C.1|South Africa|2020-06-16	0.0005392555	Africa
Africa|hCoV-19/DRC/6380/2020|EPI ISL 513611|B.1.1.275|Democratic Republic of the Congo|2020-05-04	Africa|hCoV-19/South Africa/R12682-20/2020|EPI ISL 504223|C.1|South Africa|2020-06-16	0.0004200917	Africa
Africa|hCoV-19/DRC/6384/2020|EPI ISL 513612|B.1.1.275|Democratic Republic of the Congo|2020-05-07	Africa|hCoV-19/South Africa/R12682-20/2020|EPI ISL 504223|C.1|South Africa|2020-06-16	0.0003846687	Africa
Africa|hCoV-19/DRC/6386/2020|EPI ISL 513613|B.1.1.275|Democratic Republic of the Congo|2020-05-07	Africa|hCoV-19/South Africa/R12682-20/2020|EPI ISL 504223|C.1|South Africa|2020-06-16	0.0003791800	Africa
Africa|hCoV-19/DRC/6389/2020|EPI ISL 513614|B.1.84|Democratic Republic of the Congo|2020-05-07	Africa|hCoV-19/South Africa/R12682-20/2020|EPI ISL 504223|C.1|South Africa|2020-06-16	0.0006627244	Africa
Africa|hCoV-19/DRC/6390/2020|EPI ISL 513615|B.1.1.275|Democratic Republic of the Congo|2020-05-04	Africa|hCoV-19/South Africa/R12682-20/2020|EPI ISL 504223|C.1|South Africa|2020-06-16	0.0004832957	Africa
Africa|hCoV-19/DRC/6392/2020|EPI ISL 513616|B.1|Democratic Republic of the Congo|2020-05-04	Africa|hCoV-19/South Africa/R12682-20/2020|EPI ISL 504223|C.1|South Africa|2020-06-16	0.0004507974	Africa
Africa|hCoV-19/DRC/6395/2020|EPI ISL 513617|B.1.1.275|Democratic Republic of the Congo|2020-05-07	Africa|hCoV-19/South Africa/R12682-20/2020|EPI ISL 504223|C.1|South Africa|2020-06-16	0.0005167962	Africa
Africa|hCoV-19/DRC/6398/2020|EPI ISL 513618|B.1.1.275|Democratic Republic of the Congo|2020-05-07	Africa|hCoV-19/South Africa/R12682-20/2020|EPI ISL 504223|C.1|South Africa|2020-06-16	0.0004133746	Africa
Africa|hCoV-19/DRC/6724/2020|EPI ISL 495634|B.1|Democratic Republic of the Congo|2020-05-11	Africa|hCoV-19/South Africa/R12682-20/2020|EPI ISL 504223|C.1|South Africa|2020-06-16	0.0005541762	Africa
Africa|hCoV-19/DRC/6743/2020|EPI ISL 495635|B.1.149|Democratic Republic of the Congo|2020-05-11	Africa|hCoV-19/South Africa/R12682-20/2020|EPI ISL 504223|C.1|South Africa|2020-06-16	0.0005364658	Africa
Africa|hCoV-19/DRC/6783/2020|EPI ISL 496501|B.1.149|Democratic Republic of the Congo|2020-05-11	Africa|hCoV-19/South Africa/R12682-20/2020|EPI ISL 504223|C.1|South Africa|2020-06-16	0.0005690012	Africa
Africa|hCoV-19/DRC/6784/2020|EPI ISL 495636|B.1|Democratic Republic of the Congo|2020-05-11	Africa|hCoV-19/South Africa/R12682-20/2020|EPI ISL 504223|C.1|South Africa|2020-06-16	0.0005186506	Africa
Africa|hCoV-19/DRC/6786/2020|EPI ISL 495637|B.1.178|Democratic Republic of the Congo|2020-05-11	Africa|hCoV-19/South Africa/R12682-20/2020|EPI ISL 504223|C.1|South Africa|2020-06-16	0.0006239557	Africa
Africa|hCoV-19/DRC/6791/2020|EPI ISL 495638|B.1.178|Democratic Republic of the Congo|2020-05-11	Africa|hCoV-19/South Africa/R12682-20/2020|EPI ISL 504223|C.1|South Africa|2020-06-16	0.0005909585	Africa
Africa|hCoV-19/DRC/6792/2020|EPI ISL 495639|B.1|Democratic Republic of the Congo|2020-05-11	Africa|hCoV-19/South Africa/R12682-20/2020|EPI ISL 504223|C.1|South Africa|2020-06-16	0.0005409808	Africa
Africa|hCoV-19/DRC/6801/2020|EPI ISL 514111|B.1|Democratic Republic of the Congo|2020-05-11	Africa|hCoV-19/South Africa/R12682-20/2020|EPI ISL 504223|C.1|South Africa|2020-06-16	0.0007667336	Africa
Africa|hCoV-19/DRC/6853/2020|EPI ISL 496502|B.1.214|Democratic Republic of the Congo|2020-05-11	Africa|hCoV-19/South Africa/R12682-20/2020|EPI ISL 504223|C.1|South Africa|2020-06-16	0.0005261388	Africa
Africa|hCoV-19/DRC/6854/2020|EPI ISL 496503|B.1|Democratic Republic of the Congo|2020-05-11	Africa|hCoV-19/South Africa/R12682-20/2020|EPI ISL 504223|C.1|South Africa|2020-06-16	0.0007132623	Africa
Africa|hCoV-19/DRC/6875/2020|EPI ISL 496504|B.1|Democratic Republic of the Congo|2020-05-11	Africa|hCoV-19/South Africa/R12682-20/2020|EPI ISL 504223|C.1|South Africa|2020-06-16	0.0005542221	Africa
Africa|hCoV-19/DRC/7042/2020|EPI ISL 513592|B.1.214|Democratic Republic of the Congo|2020-05-12	Africa|hCoV-19/South Africa/R12682-20/2020|EPI ISL 504223|C.1|South Africa|2020-06-16	0.0005892142	Africa
Africa|hCoV-19/DRC/7061/2020|EPI ISL 513593|B.1|Democratic Republic of the Congo|2020-05-12	Africa|hCoV-19/South Africa/R12682-20/2020|EPI ISL 504223|C.1|South Africa|2020-06-16	0.0005345737	Africa
Africa|hCoV-19/DRC/7140/2020|EPI ISL 513594|B.1.214|Democratic Republic of the Congo|2020-05-12	Africa|hCoV-19/South Africa/R12682-20/2020|EPI ISL 504223|C.1|South Africa|2020-06-16	0.0007000436	Africa
Africa|hCoV-19/DRC/7200/2020|EPI ISL 514112|B.1|Democratic Republic of the Congo|2020-05-13	Africa|hCoV-19/South Africa/R12682-20/2020|EPI ISL 504223|C.1|South Africa|2020-06-16	0.0006892277	Africa
Africa|hCoV-19/DRC/7211/2020|EPI ISL 514122|B.1.149|Democratic Republic of the Congo|2020-05-13	Africa|hCoV-19/South Africa/R12682-20/2020|EPI ISL 504223|C.1|South Africa|2020-06-16	0.0005879690	Africa
Africa|hCoV-19/DRC/7248/2020|EPI ISL 514123|B.1|Democratic Republic of the Congo|2020-05-13	Africa|hCoV-19/South Africa/R12682-20/2020|EPI ISL 504223|C.1|South Africa|2020-06-16	0.0005287828	Africa
Africa|hCoV-19/DRC/7255/2020|EPI ISL 514124|B.1.149|Democratic Republic of the Congo|2020-05-13	Africa|hCoV-19/South Africa/R12682-20/2020|EPI ISL 504223|C.1|South Africa|2020-06-16	0.0006955363	Africa
Africa|hCoV-19/DRC/73/2020|EPI ISL 417941|B.1.178|Democratic Republic of the Congo|2020-03-18	Africa|hCoV-19/South Africa/R12682-20/2020|EPI ISL 504223|C.1|South Africa|2020-06-16	0.0004836963	Africa
Africa|hCoV-19/DRC/7386/2020|EPI ISL 513595|B.1.5|Democratic Republic of the Congo|2020-05-14	Africa|hCoV-19/South Africa/R12682-20/2020|EPI ISL 504223|C.1|South Africa|2020-06-16	0.0004603198	Africa
Africa|hCoV-19/DRC/7430/2020|EPI ISL 496517|B.1.1.1|Democratic Republic of the Congo|2020-05-14	Africa|hCoV-19/South Africa/R12682-20/2020|EPI ISL 504223|C.1|South Africa|2020-06-16	0.0003627099	Africa
Africa|hCoV-19/DRC/7434/2020|EPI ISL 513621|B.1.1.1|Democratic Republic of the Congo|2020-05-14	Africa|hCoV-19/South Africa/R12682-20/2020|EPI ISL 504223|C.1|South Africa|2020-06-16	0.0003910939	Africa
Africa|hCoV-19/DRC/7471/2020|EPI ISL 513596|B.1.214|Democratic Republic of the Congo|2020-05-14	Africa|hCoV-19/South Africa/R12682-20/2020|EPI ISL 504223|C.1|South Africa|2020-06-16	0.0005906713	Africa
Africa|hCoV-19/DRC/7488/2020|EPI ISL 514113|B.1.1|Democratic Republic of the Congo|2020-05-14	Africa|hCoV-19/South Africa/R12682-20/2020|EPI ISL 504223|C.1|South Africa|2020-06-16	0.0003460496	Africa
Africa|hCoV-19/DRC/7713/2020|EPI ISL 495640|B.1|Democratic Republic of the Congo|2020-05-14	Africa|hCoV-19/South Africa/R12682-20/2020|EPI ISL 504223|C.1|South Africa|2020-06-16	0.0007428219	Africa
Africa|hCoV-19/DRC/7864/2020|EPI ISL 496505|B.1.214|Democratic Republic of the Congo|2020-05-15	Africa|hCoV-19/South Africa/R12682-20/2020|EPI ISL 504223|C.1|South Africa|2020-06-16	0.0006330868	Africa
Africa|hCoV-19/DRC/7920/2020|EPI ISL 495641|B.1|Democratic Republic of the Congo|2020-05-15	Africa|hCoV-19/South Africa/R12682-20/2020|EPI ISL 504223|C.1|South Africa|2020-06-16	0.0006934560	Africa
Africa|hCoV-19/DRC/80/2020|EPI ISL 417942|B.1.178|Democratic Republic of the Congo|2020-03-18	Africa|hCoV-19/South Africa/R12682-20/2020|EPI ISL 504223|C.1|South Africa|2020-06-16	0.0004843993	Africa
Africa|hCoV-19/DRC/8018/2020|EPI ISL 514125|B.1.5|Democratic Republic of the Congo|2020-05-15	Africa|hCoV-19/South Africa/R12682-20/2020|EPI ISL 504223|C.1|South Africa|2020-06-16	0.0006430438	Africa
Africa|hCoV-19/DRC/81/2020|EPI ISL 417944|B.1.9|Democratic Republic of the Congo|2020-03-18	Africa|hCoV-19/South Africa/R12682-20/2020|EPI ISL 504223|C.1|South Africa|2020-06-16	0.0005887705	Africa
Africa|hCoV-19/DRC/82/2020|EPI ISL 417946|B.1.5|Democratic Republic of the Congo|2020-03-18	Africa|hCoV-19/South Africa/R12682-20/2020|EPI ISL 504223|C.1|South Africa|2020-06-16	0.0004478428	Africa
Africa|hCoV-19/DRC/94/2020|EPI ISL 417947|B.1|Democratic Republic of the Congo|2020-03-19	Africa|hCoV-19/South Africa/R12682-20/2020|EPI ISL 504223|C.1|South Africa|2020-06-16	0.0004825229	Africa
Africa|hCoV-19/DRC/998/2020|EPI ISL 429254|B.1|Democratic Republic of the Congo|2020-04-03	Africa|hCoV-19/South Africa/R12682-20/2020|EPI ISL 504223|C.1|South Africa|2020-06-16	0.0005382303	Africa
Africa|hCoV-19/DRC/KN-0038/2020|EPI ISL 417434|B.1.128|Democratic Republic of the Congo|2020-03-14	Africa|hCoV-19/South Africa/R12682-20/2020|EPI ISL 504223|C.1|South Africa|2020-06-16	0.0006069443	Africa
Africa|hCoV-19/DRC/KN-0054/2020|EPI ISL 417437|B.1.178|Democratic Republic of the Congo|2020-03-17	Africa|hCoV-19/South Africa/R12682-20/2020|EPI ISL 504223|C.1|South Africa|2020-06-16	0.0005174044	Africa
Africa|hCoV-19/DRC/KN-0058/2020|EPI ISL 417438|B.1|Democratic Republic of the Congo|2020-03-17	Africa|hCoV-19/South Africa/R12682-20/2020|EPI ISL 504223|C.1|South Africa|2020-06-16	0.0004868174	Africa
Africa|hCoV-19/DRC/KN-0060/2020|EPI ISL 417440|B.1|Democratic Republic of the Congo|2020-03-17	Africa|hCoV-19/South Africa/R12682-20/2020|EPI ISL 504223|C.1|South Africa|2020-06-16	0.0005178256	Africa
Africa|hCoV-19/DRC/KN-0070/2020|EPI ISL 417441|B.1.178|Democratic Republic of the Congo|2020-03-17	Africa|hCoV-19/South Africa/R12682-20/2020|EPI ISL 504223|C.1|South Africa|2020-06-16	0.0004942992	Africa
Africa|hCoV-19/DRC/KN-0072/2020|EPI ISL 417442|B.1.178|Democratic Republic of the Congo|2020-03-18	Africa|hCoV-19/South Africa/R12682-20/2020|EPI ISL 504223|C.1|South Africa|2020-06-16	0.0004848513	Africa
Africa|hCoV-19/DRC/KN-13/2020|EPI ISL 414647|B.1|Democratic Republic of the Congo|2020-03-09	Africa|hCoV-19/South Africa/R12682-20/2020|EPI ISL 504223|C.1|South Africa|2020-06-16	0.0004570836	Africa
Africa|hCoV-19/Egypt/Army-MCL001/2020|EPI ISL 510526|B.1|Egypt|2020-06-01	Africa|hCoV-19/South Africa/R12682-20/2020|EPI ISL 504223|C.1|South Africa|2020-06-16	0.0006202236	Africa
Africa|hCoV-19/Egypt/C-CU001a-S1/2020|EPI ISL 529031|B.1.255|Egypt|2020-05-19	Africa|hCoV-19/South Africa/R12682-20/2020|EPI ISL 504223|C.1|South Africa|2020-06-16	0.0006548323	Africa
Africa|hCoV-19/Egypt/C-CU002b-S3/2020|EPI ISL 529032|B.1.1.1|Egypt|2020-06-19	Africa|hCoV-19/South Africa/R12682-20/2020|EPI ISL 504223|C.1|South Africa|2020-06-16	0.0004133912	Africa
Africa|hCoV-19/Egypt/C-VSVRI-SERVAC/2020|EPI ISL 528386|B.1.255|Egypt|2020-08-22	Africa|hCoV-19/South Africa/R12682-20/2020|EPI ISL 504223|C.1|South Africa|2020-06-16	0.0004823733	Africa
Africa|hCoV-19/Egypt/CUNCI-7I028/2020|EPI ISL 524426|B.1.255|Egypt|2020-07-19	Africa|hCoV-19/South Africa/R12682-20/2020|EPI ISL 504223|C.1|South Africa|2020-06-16	0.0004823733	Africa
Africa|hCoV-19/Egypt/CUNCI-HGC002/2020|EPI ISL 468045|B.1|Egypt|2020-05-02	Africa|hCoV-19/South Africa/R12682-20/2020|EPI ISL 504223|C.1|South Africa|2020-06-16	0.0004828175	Africa
Africa|hCoV-19/Egypt/CUNCI-HGC004/2020|EPI ISL 468048|B.1|Egypt|2020-05-02	Africa|hCoV-19/South Africa/R12682-20/2020|EPI ISL 504223|C.1|South Africa|2020-06-16	0.0004826844	Africa
Africa|hCoV-19/Egypt/CUNCI-HGC005/2020|EPI ISL 468052|B.1|Egypt|2020-05-02	Africa|hCoV-19/South Africa/R12682-20/2020|EPI ISL 504223|C.1|South Africa|2020-06-16	0.0005516925	Africa
Africa|hCoV-19/Egypt/CUNCI-HGC006/2020|EPI ISL 468050|B.1|Egypt|2020-05-02	Africa|hCoV-19/South Africa/R12682-20/2020|EPI ISL 504223|C.1|South Africa|2020-06-16	0.0005515860	Africa
Africa|hCoV-19/Egypt/CUNCI-HGC007-2/2020|EPI ISL 468054|B.1|Egypt|2020-05-02	Africa|hCoV-19/South Africa/R12682-20/2020|EPI ISL 504223|C.1|South Africa|2020-06-16	0.0005859652	Africa
Africa|hCoV-19/Egypt/CUNCI-HGC007/2020|EPI ISL 468046|B.1|Egypt|2020-05-02	Africa|hCoV-19/South Africa/R12682-20/2020|EPI ISL 504223|C.1|South Africa|2020-06-16	0.0005516811	Africa
Africa|hCoV-19/Egypt/CUNCI-HGC008/2020|EPI ISL 468044|B.1|Egypt|2020-05-02	Africa|hCoV-19/South Africa/R12682-20/2020|EPI ISL 504223|C.1|South Africa|2020-06-16	0.0005517001	Africa
Africa|hCoV-19/Egypt/CUNCI-HGC009/2020|EPI ISL 468053|B.1|Egypt|2020-05-02	Africa|hCoV-19/South Africa/R12682-20/2020|EPI ISL 504223|C.1|South Africa|2020-06-16	0.0004828840	Africa
Africa|hCoV-19/Egypt/CUNCI-HGC010/2020|EPI ISL 468055|B.1.247|Egypt|2020-05-02	Africa|hCoV-19/South Africa/R12682-20/2020|EPI ISL 504223|C.1|South Africa|2020-06-16	0.0007241532	Africa
Africa|hCoV-19/Egypt/CUNCI-HGC011/2020|EPI ISL 468059|B.1|Egypt|2020-05-02	Africa|hCoV-19/South Africa/R12682-20/2020|EPI ISL 504223|C.1|South Africa|2020-06-16	0.0005517325	Africa
Africa|hCoV-19/Egypt/CUNCI-HGC012/2020|EPI ISL 468051|B.1.255|Egypt|2020-05-02	Africa|hCoV-19/South Africa/R12682-20/2020|EPI ISL 504223|C.1|South Africa|2020-06-16	0.0006896823	Africa
Africa|hCoV-19/Egypt/CUNCI-HGC013/2020|EPI ISL 468047|B.1.201|Egypt|2020-05-02	Africa|hCoV-19/South Africa/R12682-20/2020|EPI ISL 504223|C.1|South Africa|2020-06-16	0.0006206946	Africa
Africa|hCoV-19/Egypt/CUNCI-HGC014/2020|EPI ISL 468060|B.1.5|Egypt|2020-05-02	Africa|hCoV-19/South Africa/R12682-20/2020|EPI ISL 504223|C.1|South Africa|2020-06-16	0.0004137837	Africa
Africa|hCoV-19/Egypt/CUNCI-HGC015/2020|EPI ISL 468056|B.1|Egypt|2020-05-02	Africa|hCoV-19/South Africa/R12682-20/2020|EPI ISL 504223|C.1|South Africa|2020-06-16	0.0004137694	Africa
Africa|hCoV-19/Egypt/CUNCI-HGC016/2020|EPI ISL 468058|B.1|Egypt|2020-05-02	Africa|hCoV-19/South Africa/R12682-20/2020|EPI ISL 504223|C.1|South Africa|2020-06-16	0.0005528053	Africa
Africa|hCoV-19/Egypt/CUNCI-HGC021/2020|EPI ISL 468061|B.1|Egypt|2020-05-02	Africa|hCoV-19/South Africa/R12682-20/2020|EPI ISL 504223|C.1|South Africa|2020-06-16	0.0005525246	Africa
Africa|hCoV-19/Egypt/CUNCI-HGC023/2020|EPI ISL 468057|B.1.5|Egypt|2020-05-02	Africa|hCoV-19/South Africa/R12682-20/2020|EPI ISL 504223|C.1|South Africa|2020-06-16	0.0004483166	Africa
Africa|hCoV-19/Egypt/CUNCI-HGC028/2020|EPI ISL 468062|B.1|Egypt|2020-05-02	Africa|hCoV-19/South Africa/R12682-20/2020|EPI ISL 504223|C.1|South Africa|2020-06-16	0.0006217659	Africa
Africa|hCoV-19/Egypt/CUNCI-HGC3I011/2020|EPI ISL 479697|B.1|Egypt|2020-06-02	Africa|hCoV-19/South Africa/R12682-20/2020|EPI ISL 504223|C.1|South Africa|2020-06-16	0.0005513137	Africa
Africa|hCoV-19/Egypt/CUNCI-HGC3I012/2020|EPI ISL 479693|B.1.255|Egypt|2020-06-02	Africa|hCoV-19/South Africa/R12682-20/2020|EPI ISL 504223|C.1|South Africa|2020-06-16	0.0006891596	Africa
Africa|hCoV-19/Egypt/CUNCI-HGC3I013/2020|EPI ISL 479694|B.1.201|Egypt|2020-06-02	Africa|hCoV-19/South Africa/R12682-20/2020|EPI ISL 504223|C.1|South Africa|2020-06-16	0.0006202242	Africa
Africa|hCoV-19/Egypt/CUNCI-HGC3I014/2020|EPI ISL 479696|B.1.5|Egypt|2020-06-02	Africa|hCoV-19/South Africa/R12682-20/2020|EPI ISL 504223|C.1|South Africa|2020-06-16	0.0004134558	Africa
Africa|hCoV-19/Egypt/CUNCI-HGC3I02/2020|EPI ISL 479686|B.1|Egypt|2020-06-02	Africa|hCoV-19/South Africa/R12682-20/2020|EPI ISL 504223|C.1|South Africa|2020-06-16	0.0005168750	Africa
Africa|hCoV-19/Egypt/CUNCI-HGC3I023/2020|EPI ISL 479695|B.1.5|Egypt|2020-06-02	Africa|hCoV-19/South Africa/R12682-20/2020|EPI ISL 504223|C.1|South Africa|2020-06-16	0.0004479768	Africa
Africa|hCoV-19/Egypt/CUNCI-HGC3I025/2020|EPI ISL 479691|B.1|Egypt|2020-06-02	Africa|hCoV-19/South Africa/R12682-20/2020|EPI ISL 504223|C.1|South Africa|2020-06-16	0.0005858419	Africa
Africa|hCoV-19/Egypt/CUNCI-HGC3I03/2020|EPI ISL 479687|B.1|Egypt|2020-06-02	Africa|hCoV-19/South Africa/R12682-20/2020|EPI ISL 504223|C.1|South Africa|2020-06-16	0.0005512629	Africa
Africa|hCoV-19/Egypt/CUNCI-HGC3I05/2020|EPI ISL 479690|B.1|Egypt|2020-06-02	Africa|hCoV-19/South Africa/R12682-20/2020|EPI ISL 504223|C.1|South Africa|2020-06-16	0.0005512744	Africa
Africa|hCoV-19/Egypt/CUNCI-HGC3I06/2020|EPI ISL 479688|B.1|Egypt|2020-06-02	Africa|hCoV-19/South Africa/R12682-20/2020|EPI ISL 504223|C.1|South Africa|2020-06-16	0.0005512819	Africa
Africa|hCoV-19/Egypt/CUNCI-HGC3I08/2020|EPI ISL 479698|B.1|Egypt|2020-06-02	Africa|hCoV-19/South Africa/R12682-20/2020|EPI ISL 504223|C.1|South Africa|2020-06-16	0.0005512819	Africa
Africa|hCoV-19/Egypt/CUNCI-HGC3I09/2020|EPI ISL 479692|B.1|Egypt|2020-06-02	Africa|hCoV-19/South Africa/R12682-20/2020|EPI ISL 504223|C.1|South Africa|2020-06-16	0.0004825180	Africa
Africa|hCoV-19/Egypt/CUNCI-HGC4I003/2020|EPI ISL 479699|B.1.1.247|Egypt|2020-06-02	Africa|hCoV-19/South Africa/R12682-20/2020|EPI ISL 504223|C.1|South Africa|2020-06-16	0.0005512987	Africa
Africa|hCoV-19/Egypt/CUNCI-HGC4I004/2020|EPI ISL 479700|B.1.1.296|Egypt|2020-06-02	Africa|hCoV-19/South Africa/R12682-20/2020|EPI ISL 504223|C.1|South Africa|2020-06-16	0.0004478564	Africa
Africa|hCoV-19/Egypt/CUNCI-HGC4I015/2020|EPI ISL 479728|B.1.1.123|Egypt|2020-06-02	Africa|hCoV-19/South Africa/R12682-20/2020|EPI ISL 504223|C.1|South Africa|2020-06-16	0.0004824097	Africa
Africa|hCoV-19/Egypt/CUNCI-HGC4I022/2020|EPI ISL 479705|B.1.1|Egypt|2020-06-02	Africa|hCoV-19/South Africa/R12682-20/2020|EPI ISL 504223|C.1|South Africa|2020-06-16	0.0005857671	Africa
Africa|hCoV-19/Egypt/CUNCI-HGC4I023/2020|EPI ISL 479729|B.1.1.247|Egypt|2020-06-02	Africa|hCoV-19/South Africa/R12682-20/2020|EPI ISL 504223|C.1|South Africa|2020-06-16	0.0004135113	Africa
Africa|hCoV-19/Egypt/CUNCI-HGC4I025/2020|EPI ISL 479706|B.1.255|Egypt|2020-06-02	Africa|hCoV-19/South Africa/R12682-20/2020|EPI ISL 504223|C.1|South Africa|2020-06-16	0.0006202304	Africa
Africa|hCoV-19/Egypt/CUNCI-HGC4I026/2020|EPI ISL 479702|B.1|Egypt|2020-06-02	Africa|hCoV-19/South Africa/R12682-20/2020|EPI ISL 504223|C.1|South Africa|2020-06-16	0.0006898319	Africa
Africa|hCoV-19/Egypt/CUNCI-HGC4I029/2020|EPI ISL 479701|B.1.1.1|Egypt|2020-06-02	Africa|hCoV-19/South Africa/R12682-20/2020|EPI ISL 504223|C.1|South Africa|2020-06-16	0.0003444987	Africa
Africa|hCoV-19/Egypt/CUNCI-HGC4I030/2020|EPI ISL 479703|B.1|Egypt|2020-06-02	Africa|hCoV-19/South Africa/R12682-20/2020|EPI ISL 504223|C.1|South Africa|2020-06-16	0.0006202115	Africa
Africa|hCoV-19/Egypt/CUNCI-HGC4I031/2020|EPI ISL 479707|B.1.1.1|Egypt|2020-06-02	Africa|hCoV-19/South Africa/R12682-20/2020|EPI ISL 504223|C.1|South Africa|2020-06-16	0.0004823265	Africa
Africa|hCoV-19/Egypt/CUNCI-HGC4I032/2020|EPI ISL 479709|B.1.1|Egypt|2020-06-02	Africa|hCoV-19/South Africa/R12682-20/2020|EPI ISL 504223|C.1|South Africa|2020-06-16	0.0004482578	Africa
Africa|hCoV-19/Egypt/CUNCI-HGC4I033/2020|EPI ISL 479704|B.1|Egypt|2020-06-02	Africa|hCoV-19/South Africa/R12682-20/2020|EPI ISL 504223|C.1|South Africa|2020-06-16	0.0005169106	Africa
Africa|hCoV-19/Egypt/CUNCI-HGC4I034/2020|EPI ISL 479708|B.1.255|Egypt|2020-06-02	Africa|hCoV-19/South Africa/R12682-20/2020|EPI ISL 504223|C.1|South Africa|2020-06-16	0.0004823235	Africa
Africa|hCoV-19/Egypt/CUNCI-HGC5I001/2020|EPI ISL 479710|B.1.1|Egypt|2020-06-02	Africa|hCoV-19/South Africa/R12682-20/2020|EPI ISL 504223|C.1|South Africa|2020-06-16	0.0003101399	Africa
Africa|hCoV-19/Egypt/CUNCI-HGC5I003/2020|EPI ISL 479711|B.1|Egypt|2020-06-02	Africa|hCoV-19/South Africa/R12682-20/2020|EPI ISL 504223|C.1|South Africa|2020-06-16	0.0004823783	Africa
Africa|hCoV-19/Egypt/CUNCI-HGC5I010/2020|EPI ISL 479730|B.1.1|Egypt|2020-06-02	Africa|hCoV-19/South Africa/R12682-20/2020|EPI ISL 504223|C.1|South Africa|2020-06-16	0.0003790757	Africa
Africa|hCoV-19/Egypt/CUNCI-HGC5I011/2020|EPI ISL 479712|B.1.1|Egypt|2020-06-02	Africa|hCoV-19/South Africa/R12682-20/2020|EPI ISL 504223|C.1|South Africa|2020-06-16	0.0003100971	Africa
Africa|hCoV-19/Egypt/CUNCI-HGC5I012/2020|EPI ISL 479713|B.1.1|Egypt|2020-06-02	Africa|hCoV-19/South Africa/R12682-20/2020|EPI ISL 504223|C.1|South Africa|2020-06-16	0.0003444646	Africa
Africa|hCoV-19/Egypt/CUNCI-HGC5I014/2020|EPI ISL 479714|B.1.255|Egypt|2020-06-02	Africa|hCoV-19/South Africa/R12682-20/2020|EPI ISL 504223|C.1|South Africa|2020-06-16	0.0006202519	Africa
Africa|hCoV-19/Egypt/CUNCI-HGC5I015/2020|EPI ISL 475722|B.1.255|Egypt|2020-05-02	Africa|hCoV-19/South Africa/R12682-20/2020|EPI ISL 504223|C.1|South Africa|2020-06-16	0.0006895298	Africa
Africa|hCoV-19/Egypt/CUNCI-HGC5I016/2020|EPI ISL 479731|B.1|Egypt|2020-06-02	Africa|hCoV-19/South Africa/R12682-20/2020|EPI ISL 504223|C.1|South Africa|2020-06-16	0.0005168695	Africa
Africa|hCoV-19/Egypt/CUNCI-HGC5I022/2020|EPI ISL 479715|B.1.1|Egypt|2020-06-02	Africa|hCoV-19/South Africa/R12682-20/2020|EPI ISL 504223|C.1|South Africa|2020-06-16	0.0003789319	Africa
Africa|hCoV-19/Egypt/CUNCI-HGC5I025/2020|EPI ISL 479716|A|Egypt|2020-06-02	Africa|hCoV-19/South Africa/R12682-20/2020|EPI ISL 504223|C.1|South Africa|2020-06-16	0.0004488163	Africa
Africa|hCoV-19/Egypt/CUNCI-HGC5I026/2020|EPI ISL 479735|B.1.5|Egypt|2020-06-02	Africa|hCoV-19/South Africa/R12682-20/2020|EPI ISL 504223|C.1|South Africa|2020-06-16	0.0006205358	Africa
Africa|hCoV-19/Egypt/CUNCI-HGC5I029/2020|EPI ISL 479734|B.1|Egypt|2020-06-02	Africa|hCoV-19/South Africa/R12682-20/2020|EPI ISL 504223|C.1|South Africa|2020-06-16	0.0005169461	Africa
Africa|hCoV-19/Egypt/CUNCI-HGC5I030/2020|EPI ISL 479721|B.1.5|Egypt|2020-06-02	Africa|hCoV-19/South Africa/R12682-20/2020|EPI ISL 504223|C.1|South Africa|2020-06-16	0.0004135127	Africa
Africa|hCoV-19/Egypt/CUNCI-HGC5I033/2020|EPI ISL 479717|B.1.5|Egypt|2020-06-02	Africa|hCoV-19/South Africa/R12682-20/2020|EPI ISL 504223|C.1|South Africa|2020-06-16	0.0003790754	Africa
Africa|hCoV-19/Egypt/CUNCI-HGC5I034/2020|EPI ISL 479720|B.1.5|Egypt|2020-06-02	Africa|hCoV-19/South Africa/R12682-20/2020|EPI ISL 504223|C.1|South Africa|2020-06-16	0.0004478825	Africa
Africa|hCoV-19/Egypt/CUNCI-HGC6I002/2020|EPI ISL 479719|B.1.1.1|Egypt|2020-06-02	Africa|hCoV-19/South Africa/R12682-20/2020|EPI ISL 504223|C.1|South Africa|2020-06-16	0.0003100212	Africa
Africa|hCoV-19/Egypt/CUNCI-HGC6I003/2020|EPI ISL 479718|B.1.5|Egypt|2020-06-02	Africa|hCoV-19/South Africa/R12682-20/2020|EPI ISL 504223|C.1|South Africa|2020-06-16	0.0005168624	Africa
Africa|hCoV-19/Egypt/CUNCI-HGC6I007/2020|EPI ISL 479722|B.1|Egypt|2020-06-02	Africa|hCoV-19/South Africa/R12682-20/2020|EPI ISL 504223|C.1|South Africa|2020-06-16	0.0002756647	Africa
Africa|hCoV-19/Egypt/CUNCI-HGC6I010/2020|EPI ISL 478672|B.1|Egypt|2020-06-02	Africa|hCoV-19/South Africa/R12682-20/2020|EPI ISL 504223|C.1|South Africa|2020-06-16	0.0006201815	Africa
Africa|hCoV-19/Egypt/CUNCI-HGC6I011/2020|EPI ISL 479727|A|Egypt|2020-06-02	Africa|hCoV-19/South Africa/R12682-20/2020|EPI ISL 504223|C.1|South Africa|2020-06-16	0.0009306377	Africa
Africa|hCoV-19/Egypt/CUNCI-HGC6I015/2020|EPI ISL 479725|B.1.1|Egypt|2020-06-02	Africa|hCoV-19/South Africa/R12682-20/2020|EPI ISL 504223|C.1|South Africa|2020-06-16	0.0004822854	Africa
Africa|hCoV-19/Egypt/CUNCI-HGC6I016/2020|EPI ISL 475723|B.1.247|Egypt|2020-06-02	Africa|hCoV-19/South Africa/R12682-20/2020|EPI ISL 504223|C.1|South Africa|2020-06-16	0.0007242810	Africa
Africa|hCoV-19/Egypt/CUNCI-HGC6I024/2020|EPI ISL 479732|B.1.1.247|Egypt|2020-06-02	Africa|hCoV-19/South Africa/R12682-20/2020|EPI ISL 504223|C.1|South Africa|2020-06-16	0.0004483768	Africa
Africa|hCoV-19/Egypt/CUNCI-HGC6I026/2020|EPI ISL 479724|B.1.1.1|Egypt|2020-06-02	Africa|hCoV-19/South Africa/R12682-20/2020|EPI ISL 504223|C.1|South Africa|2020-06-16	0.0003444749	Africa
Africa|hCoV-19/Egypt/CUNCI-HGC6I029/2020|EPI ISL 477161|B.1.255|Egypt|2020-06-02	Africa|hCoV-19/South Africa/R12682-20/2020|EPI ISL 504223|C.1|South Africa|2020-06-16	0.0006202092	Africa
Africa|hCoV-19/Egypt/CUNCI-HGC6I031/2020|EPI ISL 475724|B.1.1.1|Egypt|2020-06-02	Africa|hCoV-19/South Africa/R12682-20/2020|EPI ISL 504223|C.1|South Africa|2020-06-16	0.0004481496	Africa
Africa|hCoV-19/Egypt/CUNCI-HGC6I032/2020|EPI ISL 479733|B.1.1.1|Egypt|2020-06-02	Africa|hCoV-19/South Africa/R12682-20/2020|EPI ISL 504223|C.1|South Africa|2020-06-16	0.0003100639	Africa
Africa|hCoV-19/Egypt/CUNCI-HGC6I033/2020|EPI ISL 479723|B.1.1.1|Egypt|2020-06-02	Africa|hCoV-19/South Africa/R12682-20/2020|EPI ISL 504223|C.1|South Africa|2020-06-16	0.0004478871	Africa
Africa|hCoV-19/Egypt/CUNCI-HGC7I01/2020|EPI ISL 529141|B.1|Egypt|2020-07-19	Africa|hCoV-19/South Africa/R12682-20/2020|EPI ISL 504223|C.1|South Africa|2020-06-16	0.0006547756	Africa
Africa|hCoV-19/Egypt/CUNCI-HGC7I02/2020|EPI ISL 529142|A|Egypt|2020-07-19	Africa|hCoV-19/South Africa/R12682-20/2020|EPI ISL 504223|C.1|South Africa|2020-06-16	0.0008962438	Africa
Africa|hCoV-19/Egypt/CUNCI-HGC7I07/2020|EPI ISL 529145|B.1|Egypt|2020-07-19	Africa|hCoV-19/South Africa/R12682-20/2020|EPI ISL 504223|C.1|South Africa|2020-06-16	0.0006203160	Africa
Africa|hCoV-19/Egypt/EGY-020/2020|EPI ISL 526975|B.1|Egypt|2020-08-14	Africa|hCoV-19/South Africa/R12682-20/2020|EPI ISL 504223|C.1|South Africa|2020-06-16	0.0006202242	Africa
Africa|hCoV-19/Egypt/EGY-041/2020|EPI ISL 526997|B.1|Egypt|2020-08-22	Africa|hCoV-19/South Africa/R12682-20/2020|EPI ISL 504223|C.1|South Africa|2020-06-16	0.0006202243	Africa
Africa|hCoV-19/Egypt/EGY-S031/2020|EPI ISL 526986|B.1|Egypt|2020-08-17	Africa|hCoV-19/South Africa/R12682-20/2020|EPI ISL 504223|C.1|South Africa|2020-06-16	0.0006202243	Africa
Africa|hCoV-19/Egypt/HCoV2-Egy-002/2020|EPI ISL 510532|B.1|Egypt|2020-06-02	Africa|hCoV-19/South Africa/R12682-20/2020|EPI ISL 504223|C.1|South Africa|2020-06-16	0.0006202243	Africa
Africa|hCoV-19/Egypt/MASRI-005/2020|EPI ISL 482759|B.1|Egypt|2020-04-30	Africa|hCoV-19/South Africa/R12682-20/2020|EPI ISL 504223|C.1|South Africa|2020-06-16	0.0004823137	Africa
Africa|hCoV-19/Egypt/MASRI-007/2020|EPI ISL 482760|B.1|Egypt|2020-04-28	Africa|hCoV-19/South Africa/R12682-20/2020|EPI ISL 504223|C.1|South Africa|2020-06-16	0.0005516105	Africa
Africa|hCoV-19/Egypt/MASRI-008/2020|EPI ISL 482761|B.1|Egypt|2020-04-30	Africa|hCoV-19/South Africa/R12682-20/2020|EPI ISL 504223|C.1|South Africa|2020-06-16	0.0004852768	Africa
Africa|hCoV-19/Egypt/MASRI-009/2020|EPI ISL 483035|A|Egypt|2020-04-30	Africa|hCoV-19/South Africa/R12682-20/2020|EPI ISL 504223|C.1|South Africa|2020-06-16	0.0007236420	Africa
Africa|hCoV-19/Egypt/MASRI-011/2020|EPI ISL 482762|B.1|Egypt|2020-05-05	Africa|hCoV-19/South Africa/R12682-20/2020|EPI ISL 504223|C.1|South Africa|2020-06-16	0.0005513636	Africa
Africa|hCoV-19/Egypt/MASRI-012/2020|EPI ISL 482763|B.1|Egypt|2020-05-05	Africa|hCoV-19/South Africa/R12682-20/2020|EPI ISL 504223|C.1|South Africa|2020-06-16	0.0004478534	Africa
Africa|hCoV-19/Egypt/MASRI-014/2020|EPI ISL 482765|B.1|Egypt|2020-04-30	Africa|hCoV-19/South Africa/R12682-20/2020|EPI ISL 504223|C.1|South Africa|2020-06-16	0.0006892921	Africa
Africa|hCoV-19/Egypt/MASRI-015/2020|EPI ISL 482766|B.1.36|Egypt|2020-05-11	Africa|hCoV-19/South Africa/R12682-20/2020|EPI ISL 504223|C.1|South Africa|2020-06-16	0.0007581481	Africa
Africa|hCoV-19/Egypt/MASRI-016/2020|EPI ISL 482767|B.1|Egypt|2020-05-11	Africa|hCoV-19/South Africa/R12682-20/2020|EPI ISL 504223|C.1|South Africa|2020-06-16	0.0006897674	Africa
Africa|hCoV-19/Egypt/MASRI-018/2020|EPI ISL 483036|A|Egypt|2020-05-10	Africa|hCoV-19/South Africa/R12682-20/2020|EPI ISL 504223|C.1|South Africa|2020-06-16	0.0009026201	Africa
Africa|hCoV-19/Egypt/MASRI-020/2020|EPI ISL 483037|B.1|Egypt|2020-05-13	Africa|hCoV-19/South Africa/R12682-20/2020|EPI ISL 504223|C.1|South Africa|2020-06-16	0.0007661566	Africa
Africa|hCoV-19/Egypt/MASRI-022/2020|EPI ISL 482768|B.1.255|Egypt|2020-05-13	Africa|hCoV-19/South Africa/R12682-20/2020|EPI ISL 504223|C.1|South Africa|2020-06-16	0.0006557377	Africa
Africa|hCoV-19/Egypt/MASRI-023/2020|EPI ISL 482769|B.1|Egypt|2020-05-11	Africa|hCoV-19/South Africa/R12682-20/2020|EPI ISL 504223|C.1|South Africa|2020-06-16	0.0004828772	Africa
Africa|hCoV-19/Egypt/MASRI-024/2020|EPI ISL 482770|B.1|Egypt|2020-05-11	Africa|hCoV-19/South Africa/R12682-20/2020|EPI ISL 504223|C.1|South Africa|2020-06-16	0.0005512686	Africa
Africa|hCoV-19/Egypt/MASRI-025/2020|EPI ISL 482771|B.1|Egypt|2020-05-10	Africa|hCoV-19/South Africa/R12682-20/2020|EPI ISL 504223|C.1|South Africa|2020-06-16	0.0006894892	Africa
Africa|hCoV-19/Egypt/MASRI-026/2020|EPI ISL 482772|B.1|Egypt|2020-05-10	Africa|hCoV-19/South Africa/R12682-20/2020|EPI ISL 504223|C.1|South Africa|2020-06-16	0.0005858479	Africa
Africa|hCoV-19/Egypt/MASRI-027/2020|EPI ISL 482773|B.1.1.123|Egypt|2020-05-08	Africa|hCoV-19/South Africa/R12682-20/2020|EPI ISL 504223|C.1|South Africa|2020-06-16	0.0004142635	Africa
Africa|hCoV-19/Egypt/MASRI-028/2020|EPI ISL 483038|B.1|Egypt|2020-05-13	Africa|hCoV-19/South Africa/R12682-20/2020|EPI ISL 504223|C.1|South Africa|2020-06-16	0.0005857492	Africa
Africa|hCoV-19/Egypt/MASRI-029/2020|EPI ISL 482774|B.1|Egypt|2020-05-13	Africa|hCoV-19/South Africa/R12682-20/2020|EPI ISL 504223|C.1|South Africa|2020-06-16	0.0005512876	Africa
Africa|hCoV-19/Egypt/MASRI-10/2020|EPI ISL 475752|B.1.255|Egypt|2020-05	Africa|hCoV-19/South Africa/R12682-20/2020|EPI ISL 504223|C.1|South Africa|2020-06-16	0.0006548886	Africa
Africa|hCoV-19/Egypt/MASRI-11/2020|EPI ISL 475753|B.1.36|Egypt|2020-05	Africa|hCoV-19/South Africa/R12682-20/2020|EPI ISL 504223|C.1|South Africa|2020-06-16	0.0007926175	Africa
Africa|hCoV-19/Egypt/MASRI-14/2020|EPI ISL 475749|B.1|Egypt|2020-05	Africa|hCoV-19/South Africa/R12682-20/2020|EPI ISL 504223|C.1|South Africa|2020-06-16	0.0005168215	Africa
Africa|hCoV-19/Egypt/MASRI-15/2020|EPI ISL 475750|B.1.1|Egypt|2020-05	Africa|hCoV-19/South Africa/R12682-20/2020|EPI ISL 504223|C.1|South Africa|2020-06-16	0.0006589648	Africa
Africa|hCoV-19/Egypt/MASRI-2/2020|EPI ISL 475745|B.1|Egypt|2020-05	Africa|hCoV-19/South Africa/R12682-20/2020|EPI ISL 504223|C.1|South Africa|2020-06-16	0.0005512495	Africa
Africa|hCoV-19/Egypt/MASRI-3/2020|EPI ISL 475746|A|Egypt|2020-05	Africa|hCoV-19/South Africa/R12682-20/2020|EPI ISL 504223|C.1|South Africa|2020-06-16	0.0008271655	Africa
Africa|hCoV-19/Egypt/MASRI-6/2020|EPI ISL 475747|B.1.255|Egypt|2020-05	Africa|hCoV-19/South Africa/R12682-20/2020|EPI ISL 504223|C.1|South Africa|2020-06-16	0.0005512497	Africa
Africa|hCoV-19/Egypt/MASRI-9/2020|EPI ISL 475751|B.1.1.1|Egypt|2020-05	Africa|hCoV-19/South Africa/R12682-20/2020|EPI ISL 504223|C.1|South Africa|2020-06-16	0.0004135153	Africa
Africa|hCoV-19/Egypt/NRC-01/2020|EPI ISL 430820|B.1|Egypt|2020-03-18	Africa|hCoV-19/South Africa/R12682-20/2020|EPI ISL 504223|C.1|South Africa|2020-06-16	0.0005189382	Africa
Africa|hCoV-19/Egypt/NRC-03/2020|EPI ISL 430819|B.1.246|Egypt|2020-03-18	Africa|hCoV-19/South Africa/R12682-20/2020|EPI ISL 504223|C.1|South Africa|2020-06-16	0.0005531608	Africa
Africa|hCoV-19/Gabon/ITM-K011/2020|EPI ISL 539573|A|Gabon|2020-03-22	Africa|hCoV-19/South Africa/R12682-20/2020|EPI ISL 504223|C.1|South Africa|2020-06-16	0.0007581357	Africa
Africa|hCoV-19/Gabon/ITM-K023/2020|EPI ISL 539574|B.1.178|Gabon|2020-03-27	Africa|hCoV-19/South Africa/R12682-20/2020|EPI ISL 504223|C.1|South Africa|2020-06-16	0.0005167753	Africa
Africa|hCoV-19/Gabon/ITM-K027/2020|EPI ISL 539575|A|Gabon|2020-03-27	Africa|hCoV-19/South Africa/R12682-20/2020|EPI ISL 504223|C.1|South Africa|2020-06-16	0.0007581175	Africa
Africa|hCoV-19/Gabon/ITM-K028/2020|EPI ISL 539576|B.1.292|Gabon|2020-03-27	Africa|hCoV-19/South Africa/R12682-20/2020|EPI ISL 504223|C.1|South Africa|2020-06-16	0.0005167859	Africa
Africa|hCoV-19/Gambia/0214/2020|EPI ISL 471158|B.1|Gambia|2020-03-29	Africa|hCoV-19/South Africa/R12682-20/2020|EPI ISL 504223|C.1|South Africa|2020-06-16	0.0004486023	Africa
Africa|hCoV-19/Gambia/0268/2020|EPI ISL 471159|B.1.1|Gambia|2020-03-21	Africa|hCoV-19/South Africa/R12682-20/2020|EPI ISL 504223|C.1|South Africa|2020-06-16	0.0003473872	Africa
Africa|hCoV-19/Gambia/0278/2020|EPI ISL 471160|B.1.1|Gambia|2020-03-20	Africa|hCoV-19/South Africa/R12682-20/2020|EPI ISL 504223|C.1|South Africa|2020-06-16	0.0003480403	Africa
Africa|hCoV-19/Gambia/0528/2020|EPI ISL 471161|B.1.1.293|Gambia|2020-04-30	Africa|hCoV-19/South Africa/R12682-20/2020|EPI ISL 504223|C.1|South Africa|2020-06-16	0.0003846863	Africa
Africa|hCoV-19/Gambia/0531/2020|EPI ISL 471162|B.1.1.293|Gambia|2020-04-30	Africa|hCoV-19/South Africa/R12682-20/2020|EPI ISL 504223|C.1|South Africa|2020-06-16	0.0003847131	Africa
Africa|hCoV-19/Gambia/0536/2020|EPI ISL 471163|B.1.1.293|Gambia|2020-04-30	Africa|hCoV-19/South Africa/R12682-20/2020|EPI ISL 504223|C.1|South Africa|2020-06-16	0.0003789099	Africa
Africa|hCoV-19/Gambia/0547/2020|EPI ISL 471164|B.1.1.293|Gambia|2020-04-30	Africa|hCoV-19/South Africa/R12682-20/2020|EPI ISL 504223|C.1|South Africa|2020-06-16	0.0003792101	Africa
Africa|hCoV-19/Gambia/0548/2020|EPI ISL 471165|B.1.5|Gambia|2020-04-30	Africa|hCoV-19/South Africa/R12682-20/2020|EPI ISL 504223|C.1|South Africa|2020-06-16	0.0003563224	Africa
Africa|hCoV-19/Gambia/1090/2020|EPI ISL 471166|B.1.1|Gambia|2020-05-04	Africa|hCoV-19/South Africa/R12682-20/2020|EPI ISL 504223|C.1|South Africa|2020-06-16	0.0004162456	Africa
Africa|hCoV-19/Gambia/1094/2020|EPI ISL 471167|B.1.1.293|Gambia|2020-05-04	Africa|hCoV-19/South Africa/R12682-20/2020|EPI ISL 504223|C.1|South Africa|2020-06-16	0.0003789098	Africa
Africa|hCoV-19/Gambia/1251/2020|EPI ISL 471168|B.1.1.293|Gambia|2020-05-07	Africa|hCoV-19/South Africa/R12682-20/2020|EPI ISL 504223|C.1|South Africa|2020-06-16	0.0003846862	Africa
Africa|hCoV-19/Gambia/1264/2020|EPI ISL 471169|B.1.1|Gambia|2020-05-07	Africa|hCoV-19/South Africa/R12682-20/2020|EPI ISL 504223|C.1|South Africa|2020-06-16	0.0003469175	Africa
Africa|hCoV-19/Gambia/1271/2020|EPI ISL 471170|B.1.1|Gambia|2020-05-07	Africa|hCoV-19/South Africa/R12682-20/2020|EPI ISL 504223|C.1|South Africa|2020-06-16	0.0003473632	Africa
Africa|hCoV-19/Gambia/1277/2020|EPI ISL 471171|B.1.1.293|Gambia|2020-05-07	Africa|hCoV-19/South Africa/R12682-20/2020|EPI ISL 504223|C.1|South Africa|2020-06-16	0.0003789097	Africa
Africa|hCoV-19/Gambia/3668/2020|EPI ISL 560992|B.1.5.12|Gambia|2020-07-30	Africa|hCoV-19/South Africa/R12682-20/2020|EPI ISL 504223|C.1|South Africa|2020-06-16	0.0006944010	Africa
Africa|hCoV-19/Gambia/3670/2020|EPI ISL 560993|B.1.5.12|Gambia|2020-07-30	Africa|hCoV-19/South Africa/R12682-20/2020|EPI ISL 504223|C.1|South Africa|2020-06-16	0.0006992803	Africa
Africa|hCoV-19/Gambia/3671/2020|EPI ISL 560994|B.1.1.293|Gambia|2020-07-30	Africa|hCoV-19/South Africa/R12682-20/2020|EPI ISL 504223|C.1|South Africa|2020-06-16	0.0004512556	Africa
Africa|hCoV-19/Gambia/3673/2020|EPI ISL 560995|B.1.5|Gambia|2020-07-30	Africa|hCoV-19/South Africa/R12682-20/2020|EPI ISL 504223|C.1|South Africa|2020-06-16	0.0004513431	Africa
Africa|hCoV-19/Gambia/3676/2020|EPI ISL 560996|B.1.5|Gambia|2020-07-30	Africa|hCoV-19/South Africa/R12682-20/2020|EPI ISL 504223|C.1|South Africa|2020-06-16	0.0004547501	Africa
Africa|hCoV-19/Gambia/3678/2020|EPI ISL 560997|B.1.292|Gambia|2020-07-30	Africa|hCoV-19/South Africa/R12682-20/2020|EPI ISL 504223|C.1|South Africa|2020-06-16	0.0005512688	Africa
Africa|hCoV-19/Gambia/3679/2020|EPI ISL 560998|B.1.5.12|Gambia|2020-07-30	Africa|hCoV-19/South Africa/R12682-20/2020|EPI ISL 504223|C.1|South Africa|2020-06-16	0.0006293807	Africa
Africa|hCoV-19/Gambia/3680/2020|EPI ISL 560999|B.1.5|Gambia|2020-07-30	Africa|hCoV-19/South Africa/R12682-20/2020|EPI ISL 504223|C.1|South Africa|2020-06-16	0.0004577274	Africa
Africa|hCoV-19/Gambia/3683/2020|EPI ISL 561000|B.1.292|Gambia|2020-07-30	Africa|hCoV-19/South Africa/R12682-20/2020|EPI ISL 504223|C.1|South Africa|2020-06-16	0.0005857346	Africa
Africa|hCoV-19/Gambia/3703/2020|EPI ISL 561001|B.1.5.12|Gambia|2020-07-30	Africa|hCoV-19/South Africa/R12682-20/2020|EPI ISL 504223|C.1|South Africa|2020-06-16	0.0006201964	Africa
Africa|hCoV-19/Gambia/3717/2020|EPI ISL 561002|B.1.5|Gambia|2020-07-30	Africa|hCoV-19/South Africa/R12682-20/2020|EPI ISL 504223|C.1|South Africa|2020-06-16	0.0004894791	Africa
Africa|hCoV-19/Gambia/3724/2020|EPI ISL 561003|B.1.5.12|Gambia|2020-07-30	Africa|hCoV-19/South Africa/R12682-20/2020|EPI ISL 504223|C.1|South Africa|2020-06-16	0.0006202178	Africa
Africa|hCoV-19/Gambia/3725/2020|EPI ISL 561004|B.1.1.293|Gambia|2020-07-30	Africa|hCoV-19/South Africa/R12682-20/2020|EPI ISL 504223|C.1|South Africa|2020-06-16	0.0005167733	Africa
Africa|hCoV-19/Gambia/3728/2020|EPI ISL 561005|B.1.5|Gambia|2020-07-30	Africa|hCoV-19/South Africa/R12682-20/2020|EPI ISL 504223|C.1|South Africa|2020-06-16	0.0004272163	Africa
Africa|hCoV-19/Gambia/3729/2020|EPI ISL 561006|B.1.5.12|Gambia|2020-07-30	Africa|hCoV-19/South Africa/R12682-20/2020|EPI ISL 504223|C.1|South Africa|2020-06-16	0.0005512632	Africa
Africa|hCoV-19/Gambia/3732/2020|EPI ISL 561007|B.1.5|Gambia|2020-07-30	Africa|hCoV-19/South Africa/R12682-20/2020|EPI ISL 504223|C.1|South Africa|2020-06-16	0.0004898386	Africa
Africa|hCoV-19/Gambia/3735/2020|EPI ISL 561008|B.1.5|Gambia|2020-07-30	Africa|hCoV-19/South Africa/R12682-20/2020|EPI ISL 504223|C.1|South Africa|2020-06-16	0.0004197310	Africa
Africa|hCoV-19/Gambia/3737/2020|EPI ISL 561009|B.1.1.293|Gambia|2020-07-30	Africa|hCoV-19/South Africa/R12682-20/2020|EPI ISL 504223|C.1|South Africa|2020-06-16	0.0005170405	Africa
Africa|hCoV-19/Gambia/3741/2020|EPI ISL 561010|B.1.5.12|Gambia|2020-07-30	Africa|hCoV-19/South Africa/R12682-20/2020|EPI ISL 504223|C.1|South Africa|2020-06-16	0.0005593693	Africa
Africa|hCoV-19/Gambia/3743/2020|EPI ISL 561011|B.1.5.12|Gambia|2020-07-30	Africa|hCoV-19/South Africa/R12682-20/2020|EPI ISL 504223|C.1|South Africa|2020-06-16	0.0006891856	Africa
Africa|hCoV-19/Gambia/3749/2020|EPI ISL 561012|B.1.5.12|Gambia|2020-07-30	Africa|hCoV-19/South Africa/R12682-20/2020|EPI ISL 504223|C.1|South Africa|2020-06-16	0.0006201965	Africa
Africa|hCoV-19/Gambia/3761/2020|EPI ISL 561013|B.1.5.12|Gambia|2020-07-30	Africa|hCoV-19/South Africa/R12682-20/2020|EPI ISL 504223|C.1|South Africa|2020-06-16	0.0006201965	Africa
Africa|hCoV-19/Gambia/3772/2020|EPI ISL 561025|B.1.5|Gambia|2020-07-30	Africa|hCoV-19/South Africa/R12682-20/2020|EPI ISL 504223|C.1|South Africa|2020-06-16	0.0004626792	Africa
Africa|hCoV-19/Gambia/GC19-015/2020|EPI ISL 428855|B.1.1.8|Gambia|2020-03-17	Africa|hCoV-19/South Africa/R12682-20/2020|EPI ISL 504223|C.1|South Africa|2020-06-16	0.0003788930	Africa
Africa|hCoV-19/Gambia/GC19-026/2020|EPI ISL 428856|B.6|Gambia|2020-03-21	Africa|hCoV-19/South Africa/R12682-20/2020|EPI ISL 504223|C.1|South Africa|2020-06-16	0.0007236399	Africa
Africa|hCoV-19/Gambia/GC19-029/2020|EPI ISL 428857|B.1|Gambia|2020-04-20	Africa|hCoV-19/South Africa/R12682-20/2020|EPI ISL 504223|C.1|South Africa|2020-06-16	0.0005168090	Africa
Africa|hCoV-19/Gambia/GC19-0479/2020|EPI ISL 561015|B.1.1.293|Gambia|2020-04-29	Africa|hCoV-19/South Africa/R12682-20/2020|EPI ISL 504223|C.1|South Africa|2020-06-16	0.0003952015	Africa
Africa|hCoV-19/Gambia/GC19-0544/2020|EPI ISL 561016|B.1.5|Gambia|2020-05-01	Africa|hCoV-19/South Africa/R12682-20/2020|EPI ISL 504223|C.1|South Africa|2020-06-16	0.0003549533	Africa
Africa|hCoV-19/Gambia/GC19-1385/2020|EPI ISL 561018|B.1.5|Gambia|2020-05-12	Africa|hCoV-19/South Africa/R12682-20/2020|EPI ISL 504223|C.1|South Africa|2020-06-16	0.0003611559	Africa
Africa|hCoV-19/Gambia/GC19-1503/2020|EPI ISL 561021|B.1.1|Gambia|2020-05-14	Africa|hCoV-19/South Africa/R12682-20/2020|EPI ISL 504223|C.1|South Africa|2020-06-16	0.0004478193	Africa
Africa|hCoV-19/Gambia/GC19-1527/2020|EPI ISL 561022|B.1.1.293|Gambia|2020-05-16	Africa|hCoV-19/South Africa/R12682-20/2020|EPI ISL 504223|C.1|South Africa|2020-06-16	0.0003789488	Africa
Africa|hCoV-19/Gambia/GC19-1533/2020|EPI ISL 561023|B.1.1.264|Gambia|2020-05-16	Africa|hCoV-19/South Africa/R12682-20/2020|EPI ISL 504223|C.1|South Africa|2020-06-16	0.0003887642	Africa
Africa|hCoV-19/Gambia/GC19-1572/2020|EPI ISL 561014|B.1.1|Gambia|2020-05-20	Africa|hCoV-19/South Africa/R12682-20/2020|EPI ISL 504223|C.1|South Africa|2020-06-16	0.0003560439	Africa
Africa|hCoV-19/Gambia/GC19-1575/2020|EPI ISL 561026|B.1.1|Gambia|2020-05-20	Africa|hCoV-19/South Africa/R12682-20/2020|EPI ISL 504223|C.1|South Africa|2020-06-16	0.0004613082	Africa
Africa|hCoV-19/Gambia/GC19-1606/2020|EPI ISL 561027|B.1.1|Gambia|2020-05-20	Africa|hCoV-19/South Africa/R12682-20/2020|EPI ISL 504223|C.1|South Africa|2020-06-16	0.0003875161	Africa
Africa|hCoV-19/Gambia/GC19-1706/2020|EPI ISL 561028|B.1.5|Gambia|2020-05-22	Africa|hCoV-19/South Africa/R12682-20/2020|EPI ISL 504223|C.1|South Africa|2020-06-16	0.0003573741	Africa
Africa|hCoV-19/Gambia/GC19-1814/2020|EPI ISL 561032|B.1.5|Gambia|2020-05-28	Africa|hCoV-19/South Africa/R12682-20/2020|EPI ISL 504223|C.1|South Africa|2020-06-16	0.0003575785	Africa
Africa|hCoV-19/Gambia/GC19-1818/2020|EPI ISL 561034|B.1.1|Gambia|2020-05-28	Africa|hCoV-19/South Africa/R12682-20/2020|EPI ISL 504223|C.1|South Africa|2020-06-16	0.0004478496	Africa
Africa|hCoV-19/Gambia/GC19-1983/2020|EPI ISL 561038|B.1.1|Gambia|2020-06-07	Africa|hCoV-19/South Africa/R12682-20/2020|EPI ISL 504223|C.1|South Africa|2020-06-16	0.0004478363	Africa
Africa|hCoV-19/Gambia/GC19-2197/2020|EPI ISL 561040|B.1.292|Gambia|2020-06-26	Africa|hCoV-19/South Africa/R12682-20/2020|EPI ISL 504223|C.1|South Africa|2020-06-16	0.0005550930	Africa
Africa|hCoV-19/Gambia/GC19-2427/2020|EPI ISL 561105|B.1.1.293|Gambia|2020-07-21	Africa|hCoV-19/South Africa/R12682-20/2020|EPI ISL 504223|C.1|South Africa|2020-06-16	0.0004823949	Africa
Africa|hCoV-19/Gambia/GC19-2443/2020|EPI ISL 561106|B.1.5|Gambia|2020-07-21	Africa|hCoV-19/South Africa/R12682-20/2020|EPI ISL 504223|C.1|South Africa|2020-06-16	0.0004292940	Africa
Africa|hCoV-19/Gambia/GC19-2450/2020|EPI ISL 561107|B.1.5.12|Gambia|2020-07-21	Africa|hCoV-19/South Africa/R12682-20/2020|EPI ISL 504223|C.1|South Africa|2020-06-16	0.0006202262	Africa
Africa|hCoV-19/Gambia/GC19-2459/2020|EPI ISL 561108|B.1.1.293|Gambia|2020-07-21	Africa|hCoV-19/South Africa/R12682-20/2020|EPI ISL 504223|C.1|South Africa|2020-06-16	0.0004510006	Africa
Africa|hCoV-19/Gambia/GC19-2469/2020|EPI ISL 561109|B.1.5|Gambia|2020-07-21	Africa|hCoV-19/South Africa/R12682-20/2020|EPI ISL 504223|C.1|South Africa|2020-06-16	0.0004197752	Africa
Africa|hCoV-19/Gambia/GC19-2473/2020|EPI ISL 561110|B.1.5.12|Gambia|2020-07-21	Africa|hCoV-19/South Africa/R12682-20/2020|EPI ISL 504223|C.1|South Africa|2020-06-16	0.0006547265	Africa
Africa|hCoV-19/Gambia/GC19-2498/2020|EPI ISL 561111|B.1.292|Gambia|2020-07-21	Africa|hCoV-19/South Africa/R12682-20/2020|EPI ISL 504223|C.1|South Africa|2020-06-16	0.0005857149	Africa
Africa|hCoV-19/Gambia/GC19-2525/2020|EPI ISL 561113|B.1.1.293|Gambia|2020-07-21	Africa|hCoV-19/South Africa/R12682-20/2020|EPI ISL 504223|C.1|South Africa|2020-06-16	0.0004478318	Africa
Africa|hCoV-19/Gambia/GC19-2526/2020|EPI ISL 561114|B.1.5.12|Gambia|2020-07-21	Africa|hCoV-19/South Africa/R12682-20/2020|EPI ISL 504223|C.1|South Africa|2020-06-16	0.0006547398	Africa
Africa|hCoV-19/Gambia/GC19-2629/2020|EPI ISL 561123|B.1.5.12|Gambia|2020-07-21	Africa|hCoV-19/South Africa/R12682-20/2020|EPI ISL 504223|C.1|South Africa|2020-06-16	0.0006245514	Africa
Africa|hCoV-19/Gambia/GC19-2632/2020|EPI ISL 561124|B.1.5.12|Gambia|2020-07-21	Africa|hCoV-19/South Africa/R12682-20/2020|EPI ISL 504223|C.1|South Africa|2020-06-16	0.0006249198	Africa
Africa|hCoV-19/Gambia/GC19-2638/2020|EPI ISL 561126|B.1.5.12|Gambia|2020-07-21	Africa|hCoV-19/South Africa/R12682-20/2020|EPI ISL 504223|C.1|South Africa|2020-06-16	0.0006022572	Africa
Africa|hCoV-19/Gambia/GC19-2652/2020|EPI ISL 561128|B.1.5.12|Gambia|2020-07-21	Africa|hCoV-19/South Africa/R12682-20/2020|EPI ISL 504223|C.1|South Africa|2020-06-16	0.0005170597	Africa
Africa|hCoV-19/Gambia/GC19-2654/2020|EPI ISL 561130|B.1.292|Gambia|2020-07-21	Africa|hCoV-19/South Africa/R12682-20/2020|EPI ISL 504223|C.1|South Africa|2020-06-16	0.0006202456	Africa
Africa|hCoV-19/Gambia/GC19-2663/2020|EPI ISL 561133|B.1.1.293|Gambia|2020-07-21	Africa|hCoV-19/South Africa/R12682-20/2020|EPI ISL 504223|C.1|South Africa|2020-06-16	0.0004478317	Africa
Africa|hCoV-19/Gambia/GC19-2707/2020|EPI ISL 561134|B.1.1.293|Gambia|2020-07-21	Africa|hCoV-19/South Africa/R12682-20/2020|EPI ISL 504223|C.1|South Africa|2020-06-16	0.0004859894	Africa
Africa|hCoV-19/Gambia/GC19-2711/2020|EPI ISL 561135|B.1.5.12|Gambia|2020-07-21	Africa|hCoV-19/South Africa/R12682-20/2020|EPI ISL 504223|C.1|South Africa|2020-06-16	0.0005857029	Africa
Africa|hCoV-19/Gambia/GC19-2730/2020|EPI ISL 561136|B.1.5.12|Gambia|2020-07-21	Africa|hCoV-19/South Africa/R12682-20/2020|EPI ISL 504223|C.1|South Africa|2020-06-16	0.0006944438	Africa
Africa|hCoV-19/Gambia/GC19-2731/2020|EPI ISL 561137|B.1.1.293|Gambia|2020-07-21	Africa|hCoV-19/South Africa/R12682-20/2020|EPI ISL 504223|C.1|South Africa|2020-06-16	0.0004478625	Africa
Africa|hCoV-19/Gambia/GC19-2828/2020|EPI ISL 561150|B.1.361|Gambia|2020-07-24	Africa|hCoV-19/South Africa/R12682-20/2020|EPI ISL 504223|C.1|South Africa|2020-06-16	0.0005857814	Africa
Africa|hCoV-19/Gambia/GC19-2842/2020|EPI ISL 561151|B.1.1|Gambia|2020-07-24	Africa|hCoV-19/South Africa/R12682-20/2020|EPI ISL 504223|C.1|South Africa|2020-06-16	0.0005167911	Africa
Africa|hCoV-19/Gambia/GC19-2898/2020|EPI ISL 561153|B.1.5.12|Gambia|2020-07-24	Africa|hCoV-19/South Africa/R12682-20/2020|EPI ISL 504223|C.1|South Africa|2020-06-16	0.0005512762	Africa
Africa|hCoV-19/Gambia/GC19-2904/2020|EPI ISL 561154|B.1.1|Gambia|2020-07-24	Africa|hCoV-19/South Africa/R12682-20/2020|EPI ISL 504223|C.1|South Africa|2020-06-16	0.0005167733	Africa
Africa|hCoV-19/Gambia/GC19-2947/2020|EPI ISL 561155|B.1.5.12|Gambia|2020-07-24	Africa|hCoV-19/South Africa/R12682-20/2020|EPI ISL 504223|C.1|South Africa|2020-06-16	0.0006201965	Africa
Africa|hCoV-19/Gambia/GC19-2973/2020|EPI ISL 561156|B.1.1.293|Gambia|2020-07-24	Africa|hCoV-19/South Africa/R12682-20/2020|EPI ISL 504223|C.1|South Africa|2020-06-16	0.0004133646	Africa
Africa|hCoV-19/Gambia/GC19-2977/2020|EPI ISL 561157|B.1.1.293|Gambia|2020-07-24	Africa|hCoV-19/South Africa/R12682-20/2020|EPI ISL 504223|C.1|South Africa|2020-06-16	0.0004133789	Africa
Africa|hCoV-19/Gambia/GC19-2985/2020|EPI ISL 561158|B.1.5.12|Gambia|2020-07-24	Africa|hCoV-19/South Africa/R12682-20/2020|EPI ISL 504223|C.1|South Africa|2020-06-16	0.0005167754	Africa
Africa|hCoV-19/Gambia/GC19-2991/2020|EPI ISL 561159|B.1.1|Gambia|2020-07-24	Africa|hCoV-19/South Africa/R12682-20/2020|EPI ISL 504223|C.1|South Africa|2020-06-16	0.0004823783	Africa
Africa|hCoV-19/Gambia/GC19-3064/2020|EPI ISL 561160|B.1.1|Gambia|2020-07-25	Africa|hCoV-19/South Africa/R12682-20/2020|EPI ISL 504223|C.1|South Africa|2020-06-16	0.0005168089	Africa
Africa|hCoV-19/Gambia/GC19-3065/2020|EPI ISL 561161|B.1.5.12|Gambia|2020-07-25	Africa|hCoV-19/South Africa/R12682-20/2020|EPI ISL 504223|C.1|South Africa|2020-06-16	0.0006310589	Africa
Africa|hCoV-19/Gambia/GC19-3081/2020|EPI ISL 561162|B.1.1|Gambia|2020-07-25	Africa|hCoV-19/South Africa/R12682-20/2020|EPI ISL 504223|C.1|South Africa|2020-06-16	0.0005167905	Africa
Africa|hCoV-19/Gambia/GC19-3085/2020|EPI ISL 561163|B.1.1.293|Gambia|2020-07-25	Africa|hCoV-19/South Africa/R12682-20/2020|EPI ISL 504223|C.1|South Africa|2020-06-16	0.0004513071	Africa
Africa|hCoV-19/Gambia/GC19-3087/2020|EPI ISL 561041|B.1.292|Gambia|2020-07-25	Africa|hCoV-19/South Africa/R12682-20/2020|EPI ISL 504223|C.1|South Africa|2020-06-16	0.0006201813	Africa
Africa|hCoV-19/Gambia/GC19-3099/2020|EPI ISL 561164|B.1.1.242|Gambia|2020-07-25	Africa|hCoV-19/South Africa/R12682-20/2020|EPI ISL 504223|C.1|South Africa|2020-06-16	0.0004822970	Africa
Africa|hCoV-19/Gambia/GC19-3110/2020|EPI ISL 561165|B.1.1.293|Gambia|2020-07-25	Africa|hCoV-19/South Africa/R12682-20/2020|EPI ISL 504223|C.1|South Africa|2020-06-16	0.0004478363	Africa
Africa|hCoV-19/Gambia/GC19-3112/2020|EPI ISL 561166|B.1|Gambia|2020-07-25	Africa|hCoV-19/South Africa/R12682-20/2020|EPI ISL 504223|C.1|South Africa|2020-06-16	0.0006546363	Africa
Africa|hCoV-19/Gambia/GC19-3113/2020|EPI ISL 561167|B.1.1.293|Gambia|2020-07-25	Africa|hCoV-19/South Africa/R12682-20/2020|EPI ISL 504223|C.1|South Africa|2020-06-16	0.0004133646	Africa
Africa|hCoV-19/Gambia/GC19-3114/2020|EPI ISL 561168|B.1.1|Gambia|2020-07-25	Africa|hCoV-19/South Africa/R12682-20/2020|EPI ISL 504223|C.1|South Africa|2020-06-16	0.0005167733	Africa
Africa|hCoV-19/Gambia/GC19-3135/2020|EPI ISL 561169|B.1.5.12|Gambia|2020-07-27	Africa|hCoV-19/South Africa/R12682-20/2020|EPI ISL 504223|C.1|South Africa|2020-06-16	0.0005207212	Africa
Africa|hCoV-19/Gambia/GC19-3140/2020|EPI ISL 561042|B.1.5.12|Gambia|2020-07-27	Africa|hCoV-19/South Africa/R12682-20/2020|EPI ISL 504223|C.1|South Africa|2020-06-16	0.0006547261	Africa
Africa|hCoV-19/Gambia/GC19-3145/2020|EPI ISL 561170|B.1.1|Gambia|2020-07-27	Africa|hCoV-19/South Africa/R12682-20/2020|EPI ISL 504223|C.1|South Africa|2020-06-16	0.0005167911	Africa
Africa|hCoV-19/Gambia/GC19-3146/2020|EPI ISL 561171|B.1.5.12|Gambia|2020-07-27	Africa|hCoV-19/South Africa/R12682-20/2020|EPI ISL 504223|C.1|South Africa|2020-06-16	0.0004861533	Africa
Africa|hCoV-19/Gambia/GC19-3165/2020|EPI ISL 561043|B.1.1.293|Gambia|2020-07-27	Africa|hCoV-19/South Africa/R12682-20/2020|EPI ISL 504223|C.1|South Africa|2020-06-16	0.0004133646	Africa
Africa|hCoV-19/Gambia/GC19-3166/2020|EPI ISL 561044|B.1.5.12|Gambia|2020-07-27	Africa|hCoV-19/South Africa/R12682-20/2020|EPI ISL 504223|C.1|South Africa|2020-06-16	0.0005207032	Africa
Africa|hCoV-19/Gambia/GC19-3189/2020|EPI ISL 561045|B.1.5|Gambia|2020-07-27	Africa|hCoV-19/South Africa/R12682-20/2020|EPI ISL 504223|C.1|South Africa|2020-06-16	0.0003856706	Africa
Africa|hCoV-19/Gambia/GC19-3192/2020|EPI ISL 561046|B.1.5|Gambia|2020-07-27	Africa|hCoV-19/South Africa/R12682-20/2020|EPI ISL 504223|C.1|South Africa|2020-06-16	0.0003818860	Africa
Africa|hCoV-19/Gambia/GC19-3193/2020|EPI ISL 561047|B.1.5.12|Gambia|2020-07-27	Africa|hCoV-19/South Africa/R12682-20/2020|EPI ISL 504223|C.1|South Africa|2020-06-16	0.0005206850	Africa
Africa|hCoV-19/Gambia/GC19-3208/2020|EPI ISL 561048|B.1.5.12|Gambia|2020-07-27	Africa|hCoV-19/South Africa/R12682-20/2020|EPI ISL 504223|C.1|South Africa|2020-06-16	0.0005902368	Africa
Africa|hCoV-19/Gambia/GC19-3209/2020|EPI ISL 561049|B.1.5.12|Gambia|2020-07-27	Africa|hCoV-19/South Africa/R12682-20/2020|EPI ISL 504223|C.1|South Africa|2020-06-16	0.0004860301	Africa
Africa|hCoV-19/Gambia/GC19-3210/2020|EPI ISL 561050|B.1.5.12|Gambia|2020-07-27	Africa|hCoV-19/South Africa/R12682-20/2020|EPI ISL 504223|C.1|South Africa|2020-06-16	0.0004959553	Africa
Africa|hCoV-19/Gambia/GC19-3214/2020|EPI ISL 561051|B.1.1.293|Gambia|2020-07-27	Africa|hCoV-19/South Africa/R12682-20/2020|EPI ISL 504223|C.1|South Africa|2020-06-16	0.0004165821	Africa
Africa|hCoV-19/Gambia/GC19-3219/2020|EPI ISL 561052|B.1.5.12|Gambia|2020-07-27	Africa|hCoV-19/South Africa/R12682-20/2020|EPI ISL 504223|C.1|South Africa|2020-06-16	0.0005168285	Africa
Africa|hCoV-19/Gambia/GC19-3246/2020|EPI ISL 561053|B.1.5.12|Gambia|2020-07-27	Africa|hCoV-19/South Africa/R12682-20/2020|EPI ISL 504223|C.1|South Africa|2020-06-16	0.0005207499	Africa
Africa|hCoV-19/Gambia/GC19-3255/2020|EPI ISL 561054|B.1.177|Gambia|2020-07-27	Africa|hCoV-19/South Africa/R12682-20/2020|EPI ISL 504223|C.1|South Africa|2020-06-16	0.0003471547	Africa
Africa|hCoV-19/Gambia/GC19-3266/2020|EPI ISL 561055|B.1.5|Gambia|2020-07-27	Africa|hCoV-19/South Africa/R12682-20/2020|EPI ISL 504223|C.1|South Africa|2020-06-16	0.0003124001	Africa
Africa|hCoV-19/Gambia/GC19-3267/2020|EPI ISL 561056|B.1.5.12|Gambia|2020-07-27	Africa|hCoV-19/South Africa/R12682-20/2020|EPI ISL 504223|C.1|South Africa|2020-06-16	0.0004513089	Africa
Africa|hCoV-19/Gambia/GC19-3278/2020|EPI ISL 561058|B.1.5.12|Gambia|2020-07-27	Africa|hCoV-19/South Africa/R12682-20/2020|EPI ISL 504223|C.1|South Africa|2020-06-16	0.0004859677	Africa
Africa|hCoV-19/Gambia/GC19-3301/2020|EPI ISL 561059|B.1.5.12|Gambia|2020-07-27	Africa|hCoV-19/South Africa/R12682-20/2020|EPI ISL 504223|C.1|South Africa|2020-06-16	0.0004860183	Africa
Africa|hCoV-19/Gambia/GC19-3317/2020|EPI ISL 561060|B.1.5|Gambia|2020-07-27	Africa|hCoV-19/South Africa/R12682-20/2020|EPI ISL 504223|C.1|South Africa|2020-06-16	0.0003790363	Africa
Africa|hCoV-19/Gambia/GC19-3323/2020|EPI ISL 561061|B.1.5|Gambia|2020-07-27	Africa|hCoV-19/South Africa/R12682-20/2020|EPI ISL 504223|C.1|South Africa|2020-06-16	0.0003471703	Africa
Africa|hCoV-19/Gambia/GC19-3358/2020|EPI ISL 561062|B.1.1.293|Gambia|2020-07-27	Africa|hCoV-19/South Africa/R12682-20/2020|EPI ISL 504223|C.1|South Africa|2020-06-16	0.0005167731	Africa
Africa|hCoV-19/Gambia/GC19-3365/2020|EPI ISL 561063|B.1.5.12|Gambia|2020-07-27	Africa|hCoV-19/South Africa/R12682-20/2020|EPI ISL 504223|C.1|South Africa|2020-06-16	0.0005207446	Africa
Africa|hCoV-19/Gambia/GC19-3373/2020|EPI ISL 561064|B.1.5|Gambia|2020-07-27	Africa|hCoV-19/South Africa/R12682-20/2020|EPI ISL 504223|C.1|South Africa|2020-06-16	0.0004165986	Africa
Africa|hCoV-19/Gambia/GC19-3374/2020|EPI ISL 561065|B.1.5.12|Gambia|2020-07-27	Africa|hCoV-19/South Africa/R12682-20/2020|EPI ISL 504223|C.1|South Africa|2020-06-16	0.0005207030	Africa
Africa|hCoV-19/Gambia/GC19-3375/2020|EPI ISL 561066|B.1.5.12|Gambia|2020-07-27	Africa|hCoV-19/South Africa/R12682-20/2020|EPI ISL 504223|C.1|South Africa|2020-06-16	0.0004859676	Africa
Africa|hCoV-19/Gambia/GC19-3380/2020|EPI ISL 561067|B.1.5.12|Gambia|2020-07-27	Africa|hCoV-19/South Africa/R12682-20/2020|EPI ISL 504223|C.1|South Africa|2020-06-16	0.0005207393	Africa
Africa|hCoV-19/Gambia/GC19-3381/2020|EPI ISL 561068|B.1.5.12|Gambia|2020-07-27	Africa|hCoV-19/South Africa/R12682-20/2020|EPI ISL 504223|C.1|South Africa|2020-06-16	0.0006546968	Africa
Africa|hCoV-19/Gambia/GC19-3396/2020|EPI ISL 561069|B.1.5.12|Gambia|2020-07-27	Africa|hCoV-19/South Africa/R12682-20/2020|EPI ISL 504223|C.1|South Africa|2020-06-16	0.0006546971	Africa
Africa|hCoV-19/Gambia/GC19-3398/2020|EPI ISL 561070|B.1.1.242|Gambia|2020-07-27	Africa|hCoV-19/South Africa/R12682-20/2020|EPI ISL 504223|C.1|South Africa|2020-06-16	0.0005856887	Africa
Africa|hCoV-19/Gambia/GC19-3399/2020|EPI ISL 561172|B.1.5|Gambia|2020-07-27	Africa|hCoV-19/South Africa/R12682-20/2020|EPI ISL 504223|C.1|South Africa|2020-06-16	0.0004134685	Africa
Africa|hCoV-19/Gambia/GC19-3400/2020|EPI ISL 561173|B.1.5|Gambia|2020-07-27	Africa|hCoV-19/South Africa/R12682-20/2020|EPI ISL 504223|C.1|South Africa|2020-06-16	0.0004823733	Africa
Africa|hCoV-19/Gambia/GC19-3407/2020|EPI ISL 561174|B.1.1.242|Gambia|2020-07-27	Africa|hCoV-19/South Africa/R12682-20/2020|EPI ISL 504223|C.1|South Africa|2020-06-16	0.0004478997	Africa
Africa|hCoV-19/Gambia/GC19-3411/2020|EPI ISL 561175|B.1.5.12|Gambia|2020-07-27	Africa|hCoV-19/South Africa/R12682-20/2020|EPI ISL 504223|C.1|South Africa|2020-06-16	0.0005944524	Africa
Africa|hCoV-19/Gambia/GC19-3418/2020|EPI ISL 561176|B.1.1.242|Gambia|2020-07-27	Africa|hCoV-19/South Africa/R12682-20/2020|EPI ISL 504223|C.1|South Africa|2020-06-16	0.0005167983	Africa
Africa|hCoV-19/Gambia/GC19-3429/2020|EPI ISL 561178|B.1.5.12|Gambia|2020-07-27	Africa|hCoV-19/South Africa/R12682-20/2020|EPI ISL 504223|C.1|South Africa|2020-06-16	0.0005167753	Africa
Africa|hCoV-19/Gambia/GC19-3432/2020|EPI ISL 561179|B.1.5.12|Gambia|2020-07-27	Africa|hCoV-19/South Africa/R12682-20/2020|EPI ISL 504223|C.1|South Africa|2020-06-16	0.0006945020	Africa
Africa|hCoV-19/Gambia/GC19-3438/2020|EPI ISL 561180|B.1.5.12|Gambia|2020-07-27	Africa|hCoV-19/South Africa/R12682-20/2020|EPI ISL 504223|C.1|South Africa|2020-06-16	0.0006547352	Africa
Africa|hCoV-19/Gambia/GC19-3445/2020|EPI ISL 561181|B.1.5.12|Gambia|2020-07-27	Africa|hCoV-19/South Africa/R12682-20/2020|EPI ISL 504223|C.1|South Africa|2020-06-16	0.0007236424	Africa
Africa|hCoV-19/Gambia/GC19-3448/2020|EPI ISL 561183|B.1.5|Gambia|2020-07-27	Africa|hCoV-19/South Africa/R12682-20/2020|EPI ISL 504223|C.1|South Africa|2020-06-16	0.0004515488	Africa
Africa|hCoV-19/Gambia/GC19-3497/2020|EPI ISL 561184|B.1.5.12|Gambia|2020-07-27	Africa|hCoV-19/South Africa/R12682-20/2020|EPI ISL 504223|C.1|South Africa|2020-06-16	0.0006201839	Africa
Africa|hCoV-19/Gambia/GC19-3503/2020|EPI ISL 561186|B.1.5.12|Gambia|2020-07-27	Africa|hCoV-19/South Africa/R12682-20/2020|EPI ISL 504223|C.1|South Africa|2020-06-16	0.0005593753	Africa
Africa|hCoV-19/Gambia/GC19-3504/2020|EPI ISL 561187|B.1.5.12|Gambia|2020-07-27	Africa|hCoV-19/South Africa/R12682-20/2020|EPI ISL 504223|C.1|South Africa|2020-06-16	0.0006249415	Africa
Africa|hCoV-19/Gambia/GC19-3505/2020|EPI ISL 561188|B.1.5.12|Gambia|2020-07-27	Africa|hCoV-19/South Africa/R12682-20/2020|EPI ISL 504223|C.1|South Africa|2020-06-16	0.0005857513	Africa
Africa|hCoV-19/Gambia/GC19-3529/2020|EPI ISL 561191|B.1.5.12|Gambia|2020-07-27	Africa|hCoV-19/South Africa/R12682-20/2020|EPI ISL 504223|C.1|South Africa|2020-06-16	0.0006547129	Africa
Africa|hCoV-19/Gambia/GC19-3530/2020|EPI ISL 561192|B.1.5.12|Gambia|2020-07-27	Africa|hCoV-19/South Africa/R12682-20/2020|EPI ISL 504223|C.1|South Africa|2020-06-16	0.0005247282	Africa
Africa|hCoV-19/Gambia/GC19-3533/2020|EPI ISL 561193|B.1.1.293|Gambia|2020-07-27	Africa|hCoV-19/South Africa/R12682-20/2020|EPI ISL 504223|C.1|South Africa|2020-06-16	0.0004134075	Africa
Africa|hCoV-19/Gambia/GC19-3535/2020|EPI ISL 561194|B.1.1.242|Gambia|2020-07-27	Africa|hCoV-19/South Africa/R12682-20/2020|EPI ISL 504223|C.1|South Africa|2020-06-16	0.0005167806	Africa
Africa|hCoV-19/Gambia/GC19-3550/2020|EPI ISL 561195|B.1.5.12|Gambia|2020-07-27	Africa|hCoV-19/South Africa/R12682-20/2020|EPI ISL 504223|C.1|South Africa|2020-06-16	0.0006202329	Africa
Africa|hCoV-19/Gambia/GC19-3565/2020|EPI ISL 561196|B.1.5.12|Gambia|2020-07-27	Africa|hCoV-19/South Africa/R12682-20/2020|EPI ISL 504223|C.1|South Africa|2020-06-16	0.0005512384	Africa
Africa|hCoV-19/Gambia/GC19-3578/2020|EPI ISL 561197|B.1.5.12|Gambia|2020-07-27	Africa|hCoV-19/South Africa/R12682-20/2020|EPI ISL 504223|C.1|South Africa|2020-06-16	0.0005859855	Africa
Africa|hCoV-19/Gambia/GC19-3629/2020|EPI ISL 561199|B.1.5.12|Gambia|2020-07-27	Africa|hCoV-19/South Africa/R12682-20/2020|EPI ISL 504223|C.1|South Africa|2020-06-16	0.0006891999	Africa
Africa|hCoV-19/Gambia/GC19-3656/2020|EPI ISL 561201|B.1.5.12|Gambia|2020-07-27	Africa|hCoV-19/South Africa/R12682-20/2020|EPI ISL 504223|C.1|South Africa|2020-06-16	0.0005857634	Africa
Africa|hCoV-19/Gambia/GC19-3659/2020|EPI ISL 561202|B.1.1|Gambia|2020-07-27	Africa|hCoV-19/South Africa/R12682-20/2020|EPI ISL 504223|C.1|South Africa|2020-06-16	0.0004823666	Africa
Africa|hCoV-19/Gambia/GC19-3666/2020|EPI ISL 561204|B.1.5.12|Gambia|2020-07-27	Africa|hCoV-19/South Africa/R12682-20/2020|EPI ISL 504223|C.1|South Africa|2020-06-16	0.0006245729	Africa
Africa|hCoV-19/Gambia/GC19-3769/2020|EPI ISL 561072|B.1.292|Gambia|2020-07-27	Africa|hCoV-19/South Africa/R12682-20/2020|EPI ISL 504223|C.1|South Africa|2020-06-16	0.0005943194	Africa
Africa|hCoV-19/Gambia/GC19-3773/2020|EPI ISL 561073|B.1.5.12|Gambia|2020-07-27	Africa|hCoV-19/South Africa/R12682-20/2020|EPI ISL 504223|C.1|South Africa|2020-06-16	0.0006546970	Africa
Africa|hCoV-19/Gambia/GC19-3774/2020|EPI ISL 561074|B.1.5.12|Gambia|2020-07-27	Africa|hCoV-19/South Africa/R12682-20/2020|EPI ISL 504223|C.1|South Africa|2020-06-16	0.0006202265	Africa
Africa|hCoV-19/Gambia/GC19-3794/2020|EPI ISL 561078|B.1.5.12|Gambia|2020-07-27	Africa|hCoV-19/South Africa/R12682-20/2020|EPI ISL 504223|C.1|South Africa|2020-06-16	0.0006293105	Africa
Africa|hCoV-19/Gambia/GC19-3796/2020|EPI ISL 561079|B.1.5.12|Gambia|2020-07-27	Africa|hCoV-19/South Africa/R12682-20/2020|EPI ISL 504223|C.1|South Africa|2020-06-16	0.0006201964	Africa
Africa|hCoV-19/Gambia/GC19-3798/2020|EPI ISL 561080|B.1.1.242|Gambia|2020-07-27	Africa|hCoV-19/South Africa/R12682-20/2020|EPI ISL 504223|C.1|South Africa|2020-06-16	0.0005567426	Africa
Africa|hCoV-19/Gambia/GC19-3799/2020|EPI ISL 561081|B.1.1.242|Gambia|2020-07-27	Africa|hCoV-19/South Africa/R12682-20/2020|EPI ISL 504223|C.1|South Africa|2020-06-16	0.0005512007	Africa
Africa|hCoV-19/Gambia/GC19-3802/2020|EPI ISL 561082|B.1.5.12|Gambia|2020-07-27	Africa|hCoV-19/South Africa/R12682-20/2020|EPI ISL 504223|C.1|South Africa|2020-06-16	0.0006546878	Africa
Africa|hCoV-19/Gambia/GC19-3805/2020|EPI ISL 561083|B.1.5.12|Gambia|2020-07-27	Africa|hCoV-19/South Africa/R12682-20/2020|EPI ISL 504223|C.1|South Africa|2020-06-16	0.0006202114	Africa
Africa|hCoV-19/Gambia/GC19-3806/2020|EPI ISL 561084|B.1.1.293|Gambia|2020-07-27	Africa|hCoV-19/South Africa/R12682-20/2020|EPI ISL 504223|C.1|South Africa|2020-06-16	0.0004478409	Africa
Africa|hCoV-19/Gambia/GC19-3807/2020|EPI ISL 561085|B.1.1.293|Gambia|2020-07-27	Africa|hCoV-19/South Africa/R12682-20/2020|EPI ISL 504223|C.1|South Africa|2020-06-16	0.0004823383	Africa
Africa|hCoV-19/Gambia/GC19-3812/2020|EPI ISL 561086|B.1.1.293|Gambia|2020-07-27	Africa|hCoV-19/South Africa/R12682-20/2020|EPI ISL 504223|C.1|South Africa|2020-06-16	0.0005178896	Africa
Africa|hCoV-19/Gambia/GC19-3813/2020|EPI ISL 561087|B.1.1.293|Gambia|2020-07-27	Africa|hCoV-19/South Africa/R12682-20/2020|EPI ISL 504223|C.1|South Africa|2020-06-16	0.0004823215	Africa
Africa|hCoV-19/Gambia/GC19-3814/2020|EPI ISL 561088|B.1|Gambia|2020-07-27	Africa|hCoV-19/South Africa/R12682-20/2020|EPI ISL 504223|C.1|South Africa|2020-06-16	0.0007237194	Africa
Africa|hCoV-19/Gambia/GC19-3816/2020|EPI ISL 561089|B.1.1.293|Gambia|2020-07-27	Africa|hCoV-19/South Africa/R12682-20/2020|EPI ISL 504223|C.1|South Africa|2020-06-16	0.0004512759	Africa
Africa|hCoV-19/Gambia/GC19-3818/2020|EPI ISL 561090|B.1.1.293|Gambia|2020-07-27	Africa|hCoV-19/South Africa/R12682-20/2020|EPI ISL 504223|C.1|South Africa|2020-06-16	0.0005512363	Africa
Africa|hCoV-19/Gambia/GC19-3820/2020|EPI ISL 561091|B.1.1.293|Gambia|2020-07-27	Africa|hCoV-19/South Africa/R12682-20/2020|EPI ISL 504223|C.1|South Africa|2020-06-16	0.0004823217	Africa
Africa|hCoV-19/Gambia/GC19-3821/2020|EPI ISL 561092|B.1.5.12|Gambia|2020-07-27	Africa|hCoV-19/South Africa/R12682-20/2020|EPI ISL 504223|C.1|South Africa|2020-06-16	0.0005596827	Africa
Africa|hCoV-19/Gambia/GC19-3822/2020|EPI ISL 561093|B.1.5.12|Gambia|2020-07-27	Africa|hCoV-19/South Africa/R12682-20/2020|EPI ISL 504223|C.1|South Africa|2020-06-16	0.0006546973	Africa
Africa|hCoV-19/Gambia/GC19-3823/2020|EPI ISL 561094|B.1.5.12|Gambia|2020-07-27	Africa|hCoV-19/South Africa/R12682-20/2020|EPI ISL 504223|C.1|South Africa|2020-06-16	0.0006597175	Africa
Africa|hCoV-19/Gambia/GC19-3835/2020|EPI ISL 561096|B.1.1.293|Gambia|2020-07-27	Africa|hCoV-19/South Africa/R12682-20/2020|EPI ISL 504223|C.1|South Africa|2020-06-16	0.0004478562	Africa
Africa|hCoV-19/Gambia/GC19-3836/2020|EPI ISL 561097|B.1.5.12|Gambia|2020-07-27	Africa|hCoV-19/South Africa/R12682-20/2020|EPI ISL 504223|C.1|South Africa|2020-06-16	0.0006201838	Africa
Africa|hCoV-19/Gambia/GC19-3839/2020|EPI ISL 561098|B.1.5.12|Gambia|2020-07-27	Africa|hCoV-19/South Africa/R12682-20/2020|EPI ISL 504223|C.1|South Africa|2020-06-16	0.0006546971	Africa
Africa|hCoV-19/Gambia/GC19-3842/2020|EPI ISL 561099|B.1.1.293|Gambia|2020-07-27	Africa|hCoV-19/South Africa/R12682-20/2020|EPI ISL 504223|C.1|South Africa|2020-06-16	0.0005512475	Africa
Africa|hCoV-19/Gambia/GC19-3846/2020|EPI ISL 561100|B.1.1.293|Gambia|2020-07-27	Africa|hCoV-19/South Africa/R12682-20/2020|EPI ISL 504223|C.1|South Africa|2020-06-16	0.0005167839	Africa
Africa|hCoV-19/Gambia/GC19-3852/2020|EPI ISL 561101|B.1.5.12|Gambia|2020-07-27	Africa|hCoV-19/South Africa/R12682-20/2020|EPI ISL 504223|C.1|South Africa|2020-06-16	0.0006643393	Africa
Africa|hCoV-19/Gambia/GC19-3854/2020|EPI ISL 561102|B.1.1.293|Gambia|2020-07-27	Africa|hCoV-19/South Africa/R12682-20/2020|EPI ISL 504223|C.1|South Africa|2020-06-16	0.0005512476	Africa
Africa|hCoV-19/Gambia/GC192573/2020|EPI ISL 561115|B.1.5.12|Gambia|2020-07-21	Africa|hCoV-19/South Africa/R12682-20/2020|EPI ISL 504223|C.1|South Africa|2020-06-16	0.0006547263	Africa
Africa|hCoV-19/Gambia/GC192576/2020|EPI ISL 561117|B.1.5.12|Gambia|2020-07-21	Africa|hCoV-19/South Africa/R12682-20/2020|EPI ISL 504223|C.1|South Africa|2020-06-16	0.0005551586	Africa
Africa|hCoV-19/Gambia/GC192579/2020|EPI ISL 561118|B.1.5.12|Gambia|2020-07-21	Africa|hCoV-19/South Africa/R12682-20/2020|EPI ISL 504223|C.1|South Africa|2020-06-16	0.0005584909	Africa
Africa|hCoV-19/Gambia/GC192602/2020|EPI ISL 561120|B.1.1.293|Gambia|2020-07-21	Africa|hCoV-19/South Africa/R12682-20/2020|EPI ISL 504223|C.1|South Africa|2020-06-16	0.0005512361	Africa
Africa|hCoV-19/Gambia/GC192610/2020|EPI ISL 561121|B.1.1.293|Gambia|2020-07-21	Africa|hCoV-19/South Africa/R12682-20/2020|EPI ISL 504223|C.1|South Africa|2020-06-16	0.0005512364	Africa
Africa|hCoV-19/Gambia/GC192751/2020|EPI ISL 561138|B.1.5.12|Gambia|2020-07-21	Africa|hCoV-19/South Africa/R12682-20/2020|EPI ISL 504223|C.1|South Africa|2020-06-16	0.0006892140	Africa
Africa|hCoV-19/Gambia/GC192756/2020|EPI ISL 561139|B.1.5.12|Gambia|2020-07-22	Africa|hCoV-19/South Africa/R12682-20/2020|EPI ISL 504223|C.1|South Africa|2020-06-16	0.0006202265	Africa
Africa|hCoV-19/Gambia/GC192772/2020|EPI ISL 561140|B.1.1|Gambia|2020-07-22	Africa|hCoV-19/South Africa/R12682-20/2020|EPI ISL 504223|C.1|South Africa|2020-06-16	0.0005167733	Africa
Africa|hCoV-19/Gambia/GC192778/2020|EPI ISL 561141|B.1.1|Gambia|2020-07-22	Africa|hCoV-19/South Africa/R12682-20/2020|EPI ISL 504223|C.1|South Africa|2020-06-16	0.0005168267	Africa
Africa|hCoV-19/Gambia/GC192781/2020|EPI ISL 561142|B.1.5.12|Gambia|2020-07-22	Africa|hCoV-19/South Africa/R12682-20/2020|EPI ISL 504223|C.1|South Africa|2020-06-16	0.0006546971	Africa
Africa|hCoV-19/Gambia/GC192782/2020|EPI ISL 561143|B.1.5.12|Gambia|2020-07-22	Africa|hCoV-19/South Africa/R12682-20/2020|EPI ISL 504223|C.1|South Africa|2020-06-16	0.0006547129	Africa
Africa|hCoV-19/Gambia/GC192786/2020|EPI ISL 561144|B.1.1.293|Gambia|2020-07-22	Africa|hCoV-19/South Africa/R12682-20/2020|EPI ISL 504223|C.1|South Africa|2020-06-16	0.0004823002	Africa
Africa|hCoV-19/Gambia/GC192789/2020|EPI ISL 561145|B.1|Gambia|2020-07-22	Africa|hCoV-19/South Africa/R12682-20/2020|EPI ISL 504223|C.1|South Africa|2020-06-16	0.0005856889	Africa
Africa|hCoV-19/Gambia/GC192811/2020|EPI ISL 561147|B.1.5.12|Gambia|2020-07-22	Africa|hCoV-19/South Africa/R12682-20/2020|EPI ISL 504223|C.1|South Africa|2020-06-16	0.0006297947	Africa
Africa|hCoV-19/Gambia/GC192812/2020|EPI ISL 561148|B.1.1.293|Gambia|2020-07-22	Africa|hCoV-19/South Africa/R12682-20/2020|EPI ISL 504223|C.1|South Africa|2020-06-16	0.0004133645	Africa
Africa|hCoV-19/Gambia/NPHL-038/2020|EPI ISL 561205|B.1.1|Gambia|2020	Africa|hCoV-19/South Africa/R12682-20/2020|EPI ISL 504223|C.1|South Africa|2020-06-16	0.0005512496	Africa
Africa|hCoV-19/Gambia/NPHL-061/2020|EPI ISL 561206|B.1.5.12|Gambia|2020	Africa|hCoV-19/South Africa/R12682-20/2020|EPI ISL 504223|C.1|South Africa|2020-06-16	0.0007236600	Africa
Africa|hCoV-19/Gambia/NPHL-1168/2020|EPI ISL 561212|B.1.5.12|Gambia|2020-06-27	Africa|hCoV-19/South Africa/R12682-20/2020|EPI ISL 504223|C.1|South Africa|2020-06-16	0.0006892279	Africa
Africa|hCoV-19/Gambia/NPHL-1208/2020|EPI ISL 561213|B.1.5.12|Gambia|2020-06-30	Africa|hCoV-19/South Africa/R12682-20/2020|EPI ISL 504223|C.1|South Africa|2020-06-16	0.0004889761	Africa
Africa|hCoV-19/Gambia/NPHL-1209/2020|EPI ISL 561214|B.1.5.12|Gambia|2020-06-30	Africa|hCoV-19/South Africa/R12682-20/2020|EPI ISL 504223|C.1|South Africa|2020-06-16	0.0004571961	Africa
Africa|hCoV-19/Gambia/NPHL-1212/2020|EPI ISL 561215|B.1.5.12|Gambia|2020-06-30	Africa|hCoV-19/South Africa/R12682-20/2020|EPI ISL 504223|C.1|South Africa|2020-06-16	0.0005857027	Africa
Africa|hCoV-19/Gambia/NPHL-1224/2020|EPI ISL 561217|B.1.1.293|Gambia|2020-06-30	Africa|hCoV-19/South Africa/R12682-20/2020|EPI ISL 504223|C.1|South Africa|2020-06-16	0.0003951589	Africa
Africa|hCoV-19/Gambia/NPHL-1230/2020|EPI ISL 561218|B.1.5|Gambia|2020-06-30	Africa|hCoV-19/South Africa/R12682-20/2020|EPI ISL 504223|C.1|South Africa|2020-06-16	0.0004190569	Africa
Africa|hCoV-19/Gambia/NPHL-1248/2020|EPI ISL 561222|B.1.5|Gambia|2020-07-01	Africa|hCoV-19/South Africa/R12682-20/2020|EPI ISL 504223|C.1|South Africa|2020-06-16	0.0004190274	Africa
Africa|hCoV-19/Gambia/NPHL-1258/2020|EPI ISL 561223|B.1.292|Gambia|2020-07-02	Africa|hCoV-19/South Africa/R12682-20/2020|EPI ISL 504223|C.1|South Africa|2020-06-16	0.0005512492	Africa
Africa|hCoV-19/Gambia/NPHL-1422/2020|EPI ISL 561228|B.1.5|Gambia|2020-07-04	Africa|hCoV-19/South Africa/R12682-20/2020|EPI ISL 504223|C.1|South Africa|2020-06-16	0.0003575531	Africa
Africa|hCoV-19/Gambia/NPHL-1424/2020|EPI ISL 561229|B.1.292|Gambia|2020-07-04	Africa|hCoV-19/South Africa/R12682-20/2020|EPI ISL 504223|C.1|South Africa|2020-06-16	0.0005514181	Africa
Africa|hCoV-19/Gambia/NPHL-1446/2020|EPI ISL 561230|B.1.5|Gambia|2020-07-04	Africa|hCoV-19/South Africa/R12682-20/2020|EPI ISL 504223|C.1|South Africa|2020-06-16	0.0004190275	Africa
Africa|hCoV-19/Gambia/NPHL-1477/2020|EPI ISL 561231|B.1.5|Gambia|2020	Africa|hCoV-19/South Africa/R12682-20/2020|EPI ISL 504223|C.1|South Africa|2020-06-16	0.0004269577	Africa
Africa|hCoV-19/Gambia/NPHL-1514/2020|EPI ISL 561232|B.1.1|Gambia|2020	Africa|hCoV-19/South Africa/R12682-20/2020|EPI ISL 504223|C.1|South Africa|2020-06-16	0.0004478209	Africa
Africa|hCoV-19/Gambia/NPHL-1641/2020|EPI ISL 561235|B.1.292|Gambia|2020-07-31	Africa|hCoV-19/South Africa/R12682-20/2020|EPI ISL 504223|C.1|South Africa|2020-06-16	0.0006008875	Africa
Africa|hCoV-19/Gambia/NPHL-1645/2020|EPI ISL 561236|B.1.1.293|Gambia|2020-08-04	Africa|hCoV-19/South Africa/R12682-20/2020|EPI ISL 504223|C.1|South Africa|2020-06-16	0.0004852201	Africa
Africa|hCoV-19/Gambia/NPHL-1711/2020|EPI ISL 561237|B.1.1.293|Gambia|2020-08-04	Africa|hCoV-19/South Africa/R12682-20/2020|EPI ISL 504223|C.1|South Africa|2020-06-16	0.0004133644	Africa
Africa|hCoV-19/Gambia/NPHL-1746/2020|EPI ISL 561238|B.1.1|Gambia|2020-07-20	Africa|hCoV-19/South Africa/R12682-20/2020|EPI ISL 504223|C.1|South Africa|2020-06-16	0.0003445037	Africa
Africa|hCoV-19/Gambia/NPHL-1921/2020|EPI ISL 561239|B.1.1|Gambia|2020	Africa|hCoV-19/South Africa/R12682-20/2020|EPI ISL 504223|C.1|South Africa|2020-06-16	0.0005167733	Africa
Africa|hCoV-19/Gambia/NPHL-1968/2020|EPI ISL 561240|B.1.1|Gambia|2020-07-16	Africa|hCoV-19/South Africa/R12682-20/2020|EPI ISL 504223|C.1|South Africa|2020-06-16	0.0005167733	Africa
Africa|hCoV-19/Gambia/NPHL-2037/2020|EPI ISL 561241|B.1.1|Gambia|2020-07-15	Africa|hCoV-19/South Africa/R12682-20/2020|EPI ISL 504223|C.1|South Africa|2020-06-16	0.0004823284	Africa
Africa|hCoV-19/Gambia/NPHL-2268/2020|EPI ISL 561242|B.1.1|Gambia|2020	Africa|hCoV-19/South Africa/R12682-20/2020|EPI ISL 504223|C.1|South Africa|2020-06-16	0.0003107716	Africa
Africa|hCoV-19/Gambia/NPHL-2344/2020|EPI ISL 561243|B.1.292|Gambia|2020	Africa|hCoV-19/South Africa/R12682-20/2020|EPI ISL 504223|C.1|South Africa|2020-06-16	0.0006202367	Africa
Africa|hCoV-19/Gambia/NPHL-2374/2020|EPI ISL 561244|B.1.5.12|Gambia|2020	Africa|hCoV-19/South Africa/R12682-20/2020|EPI ISL 504223|C.1|South Africa|2020-06-16	0.0005857230	Africa
Africa|hCoV-19/Gambia/NPHL-242/2020|EPI ISL 561245|B.1.5|Gambia|2020	Africa|hCoV-19/South Africa/R12682-20/2020|EPI ISL 504223|C.1|South Africa|2020-06-16	0.0004134416	Africa
Africa|hCoV-19/Gambia/NPHL-243/2020|EPI ISL 561246|B.1.5|Gambia|2020	Africa|hCoV-19/South Africa/R12682-20/2020|EPI ISL 504223|C.1|South Africa|2020-06-16	0.0003868773	Africa
Africa|hCoV-19/Gambia/NPHL-244/2020|EPI ISL 561247|B.1.1.293|Gambia|2020	Africa|hCoV-19/South Africa/R12682-20/2020|EPI ISL 504223|C.1|South Africa|2020-06-16	0.0004518311	Africa
Africa|hCoV-19/Gambia/NPHL-2443/2020|EPI ISL 561248|B.1.5.12|Gambia|2020	Africa|hCoV-19/South Africa/R12682-20/2020|EPI ISL 504223|C.1|South Africa|2020-06-16	0.0005857030	Africa
Africa|hCoV-19/Gambia/NPHL-2444/2020|EPI ISL 561249|B.1.292|Gambia|2020-07-21	Africa|hCoV-19/South Africa/R12682-20/2020|EPI ISL 504223|C.1|South Africa|2020-06-16	0.0005857148	Africa
Africa|hCoV-19/Gambia/NPHL-2446/2020|EPI ISL 561250|B.1.1|Gambia|2020	Africa|hCoV-19/South Africa/R12682-20/2020|EPI ISL 504223|C.1|South Africa|2020-06-16	0.0005246711	Africa
Africa|hCoV-19/Gambia/NPHL-245/2020|EPI ISL 561251|B.1.1|Gambia|2020	Africa|hCoV-19/South Africa/R12682-20/2020|EPI ISL 504223|C.1|South Africa|2020-06-16	0.0003470981	Africa
Africa|hCoV-19/Gambia/NPHL-2457/2020|EPI ISL 561252|B.1.1|Gambia|2020-07-21	Africa|hCoV-19/South Africa/R12682-20/2020|EPI ISL 504223|C.1|South Africa|2020-06-16	0.0005246527	Africa
Africa|hCoV-19/Gambia/NPHL-2458/2020|EPI ISL 561253|B.1.292|Gambia|2020-07-21	Africa|hCoV-19/South Africa/R12682-20/2020|EPI ISL 504223|C.1|South Africa|2020-06-16	0.0005948541	Africa
Africa|hCoV-19/Gambia/NPHL-2463/2020|EPI ISL 561254|B.1.1|Gambia|2020	Africa|hCoV-19/South Africa/R12682-20/2020|EPI ISL 504223|C.1|South Africa|2020-06-16	0.0005300095	Africa
Africa|hCoV-19/Gambia/NPHL-2465/2020|EPI ISL 561255|B.1.1|Gambia|2020-07-21	Africa|hCoV-19/South Africa/R12682-20/2020|EPI ISL 504223|C.1|South Africa|2020-06-16	0.0005246897	Africa
Africa|hCoV-19/Gambia/NPHL-2469/2020|EPI ISL 561256|B.1.5.12|Gambia|2020-07-21	Africa|hCoV-19/South Africa/R12682-20/2020|EPI ISL 504223|C.1|South Africa|2020-06-16	0.0006647183	Africa
Africa|hCoV-19/Gambia/NPHL-247/2020|EPI ISL 561257|B.1.1.293|Gambia|2020	Africa|hCoV-19/South Africa/R12682-20/2020|EPI ISL 504223|C.1|South Africa|2020-06-16	0.0004478473	Africa
Africa|hCoV-19/Gambia/NPHL-2470/2020|EPI ISL 561258|B.1.1|Gambia|2020-07-21	Africa|hCoV-19/South Africa/R12682-20/2020|EPI ISL 504223|C.1|South Africa|2020-06-16	0.0005246711	Africa
Africa|hCoV-19/Gambia/NPHL-2472/2020|EPI ISL 561259|B.1.5.12|Gambia|2020-07-21	Africa|hCoV-19/South Africa/R12682-20/2020|EPI ISL 504223|C.1|South Africa|2020-06-16	0.0004547183	Africa
Africa|hCoV-19/Gambia/NPHL-2473/2020|EPI ISL 561260|B.1.5.12|Gambia|2020-07-21	Africa|hCoV-19/South Africa/R12682-20/2020|EPI ISL 504223|C.1|South Africa|2020-06-16	0.0007237148	Africa
Africa|hCoV-19/Gambia/NPHL-2478/2020|EPI ISL 561261|B.1.5.12|Gambia|2020-07-21	Africa|hCoV-19/South Africa/R12682-20/2020|EPI ISL 504223|C.1|South Africa|2020-06-16	0.0004947317	Africa
Africa|hCoV-19/Gambia/NPHL-2497/2020|EPI ISL 561262|B.1.1.242|Gambia|2020-07-21	Africa|hCoV-19/South Africa/R12682-20/2020|EPI ISL 504223|C.1|South Africa|2020-06-16	0.0004946495	Africa
Africa|hCoV-19/Gambia/NPHL-2504/2020|EPI ISL 561264|B.1.5.12|Gambia|2020-07-23	Africa|hCoV-19/South Africa/R12682-20/2020|EPI ISL 504223|C.1|South Africa|2020-06-16	0.0007296511	Africa
Africa|hCoV-19/Gambia/NPHL-2514/2020|EPI ISL 561265|B.1.5.12|Gambia|2020-07-21	Africa|hCoV-19/South Africa/R12682-20/2020|EPI ISL 504223|C.1|South Africa|2020-06-16	0.0006647253	Africa
Africa|hCoV-19/Gambia/NPHL-2521/2020|EPI ISL 561266|B.1.5.12|Gambia|2020-07-23	Africa|hCoV-19/South Africa/R12682-20/2020|EPI ISL 504223|C.1|South Africa|2020-06-16	0.0006646976	Africa
Africa|hCoV-19/Gambia/NPHL-2522/2020|EPI ISL 561267|B.1.1.293|Gambia|2020-07-22	Africa|hCoV-19/South Africa/R12682-20/2020|EPI ISL 504223|C.1|South Africa|2020-06-16	0.0004900991	Africa
Africa|hCoV-19/Gambia/NPHL-2524/2020|EPI ISL 561268|B.1.1|Gambia|2020-07-24	Africa|hCoV-19/South Africa/R12682-20/2020|EPI ISL 504223|C.1|South Africa|2020-06-16	0.0004823285	Africa
Africa|hCoV-19/Gambia/NPHL-2529/2020|EPI ISL 561269|B.1.1.293|Gambia|2020-07-21	Africa|hCoV-19/South Africa/R12682-20/2020|EPI ISL 504223|C.1|South Africa|2020-06-16	0.0004546594	Africa
Africa|hCoV-19/Gambia/NPHL-253/2020|EPI ISL 561270|B.1.1.293|Gambia|2020	Africa|hCoV-19/South Africa/R12682-20/2020|EPI ISL 504223|C.1|South Africa|2020-06-16	0.0004822905	Africa
Africa|hCoV-19/Gambia/NPHL-2537/2020|EPI ISL 561271|B.1.1|Gambia|2020	Africa|hCoV-19/South Africa/R12682-20/2020|EPI ISL 504223|C.1|South Africa|2020-06-16	0.0005593224	Africa
Africa|hCoV-19/Gambia/NPHL-2538/2020|EPI ISL 561272|B.1.5.12|Gambia|2020-07-21	Africa|hCoV-19/South Africa/R12682-20/2020|EPI ISL 504223|C.1|South Africa|2020-06-16	0.0006296849	Africa
Africa|hCoV-19/Gambia/NPHL-2550/2020|EPI ISL 561274|B.1.292|Gambia|2020-07-21	Africa|hCoV-19/South Africa/R12682-20/2020|EPI ISL 504223|C.1|South Africa|2020-06-16	0.0005596747	Africa
Africa|hCoV-19/Gambia/NPHL-2554/2020|EPI ISL 561275|B.1.5.12|Gambia|2020	Africa|hCoV-19/South Africa/R12682-20/2020|EPI ISL 504223|C.1|South Africa|2020-06-16	0.0005597218	Africa
Africa|hCoV-19/Gambia/NPHL-2555/2020|EPI ISL 561276|B.1.1|Gambia|2020-07-21	Africa|hCoV-19/South Africa/R12682-20/2020|EPI ISL 504223|C.1|South Africa|2020-06-16	0.0004948100	Africa
Africa|hCoV-19/Gambia/NPHL-256/2020|EPI ISL 561277|B.1.1.293|Gambia|2020	Africa|hCoV-19/South Africa/R12682-20/2020|EPI ISL 504223|C.1|South Africa|2020-06-16	0.0003789360	Africa
Africa|hCoV-19/Gambia/NPHL-2560/2020|EPI ISL 561278|B.1.1|Gambia|2020	Africa|hCoV-19/South Africa/R12682-20/2020|EPI ISL 504223|C.1|South Africa|2020-06-16	0.0005246528	Africa
Africa|hCoV-19/Gambia/NPHL-2567/2020|EPI ISL 561279|B.1|Gambia|2020	Africa|hCoV-19/South Africa/R12682-20/2020|EPI ISL 504223|C.1|South Africa|2020-06-16	0.0007582320	Africa
Africa|hCoV-19/Gambia/NPHL-2573/2020|EPI ISL 561280|B.1.1.293|Gambia|2020	Africa|hCoV-19/South Africa/R12682-20/2020|EPI ISL 504223|C.1|South Africa|2020-06-16	0.0004547230	Africa
Africa|hCoV-19/Gambia/NPHL-2586/2020|EPI ISL 561281|B.1.5.12|Gambia|2020-07-23	Africa|hCoV-19/South Africa/R12682-20/2020|EPI ISL 504223|C.1|South Africa|2020-06-16	0.0005653577	Africa
Africa|hCoV-19/Gambia/NPHL-2588/2020|EPI ISL 561282|B.1.1|Gambia|2020	Africa|hCoV-19/South Africa/R12682-20/2020|EPI ISL 504223|C.1|South Africa|2020-06-16	0.0005512367	Africa
Africa|hCoV-19/Gambia/NPHL-2615/2020|EPI ISL 561283|B.1.1.293|Gambia|2020-08-18	Africa|hCoV-19/South Africa/R12682-20/2020|EPI ISL 504223|C.1|South Africa|2020-06-16	0.0004478317	Africa
Africa|hCoV-19/Gambia/NPHL-2626/2020|EPI ISL 561284|B.1.1.293|Gambia|2020	Africa|hCoV-19/South Africa/R12682-20/2020|EPI ISL 504223|C.1|South Africa|2020-06-16	0.0004823617	Africa
Africa|hCoV-19/Gambia/NPHL-2640/2020|EPI ISL 561285|B.1.5.12|Gambia|2020-06-17	Africa|hCoV-19/South Africa/R12682-20/2020|EPI ISL 504223|C.1|South Africa|2020-06-16	0.0005512631	Africa
Africa|hCoV-19/Gambia/NPHL-266/2020|EPI ISL 561286|B.1.5.12|Gambia|2020	Africa|hCoV-19/South Africa/R12682-20/2020|EPI ISL 504223|C.1|South Africa|2020-06-16	0.0006297200	Africa
Africa|hCoV-19/Gambia/NPHL-2706/2020|EPI ISL 561287|B.1.292|Gambia|2020	Africa|hCoV-19/South Africa/R12682-20/2020|EPI ISL 504223|C.1|South Africa|2020-06-16	0.0006201816	Africa
Africa|hCoV-19/Gambia/NPHL-2712/2020|EPI ISL 561288|B.1.5.12|Gambia|2020-08-03	Africa|hCoV-19/South Africa/R12682-20/2020|EPI ISL 504223|C.1|South Africa|2020-06-16	0.0006547263	Africa
Africa|hCoV-19/Gambia/NPHL-2727/2020|EPI ISL 561289|B.1.5.12|Gambia|2020-08-04	Africa|hCoV-19/South Africa/R12682-20/2020|EPI ISL 504223|C.1|South Africa|2020-06-16	0.0006546971	Africa
Africa|hCoV-19/Gambia/NPHL-2729/2020|EPI ISL 561290|B.1.1|Gambia|2020-07-23	Africa|hCoV-19/South Africa/R12682-20/2020|EPI ISL 504223|C.1|South Africa|2020-06-16	0.0005167733	Africa
Africa|hCoV-19/Gambia/NPHL-2736/2020|EPI ISL 561291|B.1.1.242|Gambia|2020-07-25	Africa|hCoV-19/South Africa/R12682-20/2020|EPI ISL 504223|C.1|South Africa|2020-06-16	0.0005512251	Africa
Africa|hCoV-19/Gambia/NPHL-2759/2020|EPI ISL 561292|B.1.5.12|Gambia|2020-08-07	Africa|hCoV-19/South Africa/R12682-20/2020|EPI ISL 504223|C.1|South Africa|2020-06-16	0.0006202820	Africa
Africa|hCoV-19/Gambia/NPHL-2762/2020|EPI ISL 561293|B.1.5.12|Gambia|2020-07-25	Africa|hCoV-19/South Africa/R12682-20/2020|EPI ISL 504223|C.1|South Africa|2020-06-16	0.0006891831	Africa
Africa|hCoV-19/Gambia/NPHL-2767/2020|EPI ISL 561294|B.1.1.293|Gambia|2020-07-25	Africa|hCoV-19/South Africa/R12682-20/2020|EPI ISL 504223|C.1|South Africa|2020-06-16	0.0004822903	Africa
Africa|hCoV-19/Gambia/NPHL-2768/2020|EPI ISL 561295|B.1.1.293|Gambia|2020-07-27	Africa|hCoV-19/South Africa/R12682-20/2020|EPI ISL 504223|C.1|South Africa|2020-06-16	0.0004478318	Africa
Africa|hCoV-19/Gambia/NPHL-277/2020|EPI ISL 561296|B.1.5.12|Gambia|2020	Africa|hCoV-19/South Africa/R12682-20/2020|EPI ISL 504223|C.1|South Africa|2020-06-16	0.0006547129	Africa
Africa|hCoV-19/Gambia/NPHL-2785/2020|EPI ISL 561297|B.1.1.242|Gambia|2020-07-27	Africa|hCoV-19/South Africa/R12682-20/2020|EPI ISL 504223|C.1|South Africa|2020-06-16	0.0004822970	Africa
Africa|hCoV-19/Gambia/NPHL-2790/2020|EPI ISL 561298|B.1.1.293|Gambia|2020	Africa|hCoV-19/South Africa/R12682-20/2020|EPI ISL 504223|C.1|South Africa|2020-06-16	0.0005167733	Africa
Africa|hCoV-19/Gambia/NPHL-2825/2020|EPI ISL 561299|B.1.5.12|Gambia|2020	Africa|hCoV-19/South Africa/R12682-20/2020|EPI ISL 504223|C.1|South Africa|2020-06-16	0.0006201687	Africa
Africa|hCoV-19/Gambia/NPHL-287/2020|EPI ISL 561300|B.1.1.293|Gambia|2020	Africa|hCoV-19/South Africa/R12682-20/2020|EPI ISL 504223|C.1|South Africa|2020-06-16	0.0004823168	Africa
Africa|hCoV-19/Gambia/NPHL-2889/2020|EPI ISL 561301|B.1.5.12|Gambia|2020	Africa|hCoV-19/South Africa/R12682-20/2020|EPI ISL 504223|C.1|South Africa|2020-06-16	0.0007008696	Africa
Africa|hCoV-19/Gambia/NPHL-2892/2020|EPI ISL 561302|B.1.5.12|Gambia|2020-09-07	Africa|hCoV-19/South Africa/R12682-20/2020|EPI ISL 504223|C.1|South Africa|2020-06-16	0.0007008696	Africa
Africa|hCoV-19/Gambia/NPHL-290/2020|EPI ISL 561303|B.1.1.293|Gambia|2020	Africa|hCoV-19/South Africa/R12682-20/2020|EPI ISL 504223|C.1|South Africa|2020-06-16	0.0004478313	Africa
Africa|hCoV-19/Gambia/NPHL-2909/2020|EPI ISL 561304|B.1.1.293|Gambia|2020-07-26	Africa|hCoV-19/South Africa/R12682-20/2020|EPI ISL 504223|C.1|South Africa|2020-06-16	0.0004823118	Africa
Africa|hCoV-19/Gambia/NPHL-2984/2020|EPI ISL 561307|B.1.1.293|Gambia|2020	Africa|hCoV-19/South Africa/R12682-20/2020|EPI ISL 504223|C.1|South Africa|2020-06-16	0.0005167964	Africa
Africa|hCoV-19/Gambia/NPHL-299/2020|EPI ISL 561308|B.1.1.293|Gambia|2020	Africa|hCoV-19/South Africa/R12682-20/2020|EPI ISL 504223|C.1|South Africa|2020-06-16	0.0004823002	Africa
Africa|hCoV-19/Gambia/NPHL-3047/2020|EPI ISL 561309|B.1.5.12|Gambia|2020-07-28	Africa|hCoV-19/South Africa/R12682-20/2020|EPI ISL 504223|C.1|South Africa|2020-06-16	0.0006959682	Africa
Africa|hCoV-19/Gambia/NPHL-3055/2020|EPI ISL 561310|B.1.5.12|Gambia|2020-07-17	Africa|hCoV-19/South Africa/R12682-20/2020|EPI ISL 504223|C.1|South Africa|2020-06-16	0.0006891825	Africa
Africa|hCoV-19/Gambia/NPHL-3062/2020|EPI ISL 561311|B.1.5.12|Gambia|2020	Africa|hCoV-19/South Africa/R12682-20/2020|EPI ISL 504223|C.1|South Africa|2020-06-16	0.0006959682	Africa
Africa|hCoV-19/Gambia/NPHL-3079/2020|EPI ISL 561312|B.1.5.12|Gambia|2020-07-27	Africa|hCoV-19/South Africa/R12682-20/2020|EPI ISL 504223|C.1|South Africa|2020-06-16	0.0007008696	Africa
Africa|hCoV-19/Gambia/NPHL-3206/2020|EPI ISL 561313|B.1.1.293|Gambia|2020	Africa|hCoV-19/South Africa/R12682-20/2020|EPI ISL 504223|C.1|South Africa|2020-06-16	0.0005512492	Africa
Africa|hCoV-19/Gambia/NPHL-3254/2020|EPI ISL 561315|B.1.5.12|Gambia|2020-07-28	Africa|hCoV-19/South Africa/R12682-20/2020|EPI ISL 504223|C.1|South Africa|2020-06-16	0.0006939891	Africa
Africa|hCoV-19/Gambia/NPHL-3281/2020|EPI ISL 561316|B.1.1|Gambia|2020-07-28	Africa|hCoV-19/South Africa/R12682-20/2020|EPI ISL 504223|C.1|South Africa|2020-06-16	0.0005696276	Africa
Africa|hCoV-19/Gambia/NPHL-483B/2020|EPI ISL 561318|B.1.1|Gambia|2020	Africa|hCoV-19/South Africa/R12682-20/2020|EPI ISL 504223|C.1|South Africa|2020-06-16	0.0006054966	Africa
Africa|hCoV-19/Gambia/NPHL-704/2020|EPI ISL 561320|B.1.1.293|Gambia|2020	Africa|hCoV-19/South Africa/R12682-20/2020|EPI ISL 504223|C.1|South Africa|2020-06-16	0.0006997959	Africa
Africa|hCoV-19/Gambia/NPHL-737/2020|EPI ISL 561323|B.1.1.293|Gambia|2020	Africa|hCoV-19/South Africa/R12682-20/2020|EPI ISL 504223|C.1|South Africa|2020-06-16	0.0004196665	Africa
Africa|hCoV-19/Gambia/NPHL-748/2020|EPI ISL 561324|B.1.1|Gambia|2020	Africa|hCoV-19/South Africa/R12682-20/2020|EPI ISL 504223|C.1|South Africa|2020-06-16	0.0004823286	Africa
Africa|hCoV-19/Gambia/NPHL-758/2020|EPI ISL 561326|B.1.1.293|Gambia|2020	Africa|hCoV-19/South Africa/R12682-20/2020|EPI ISL 504223|C.1|South Africa|2020-06-16	0.0004232627	Africa
Africa|hCoV-19/Gambia/NPHL-760/2020|EPI ISL 561327|B.1.5|Gambia|2020	Africa|hCoV-19/South Africa/R12682-20/2020|EPI ISL 504223|C.1|South Africa|2020-06-16	0.0003471222	Africa
Africa|hCoV-19/Gambia/NPHL-790/2020|EPI ISL 561329|B.1.5|Gambia|2020	Africa|hCoV-19/South Africa/R12682-20/2020|EPI ISL 504223|C.1|South Africa|2020-06-16	0.0003145947	Africa
Africa|hCoV-19/Gambia/NPHL-923/2020|EPI ISL 561330|B.1.5.12|Gambia|2020	Africa|hCoV-19/South Africa/R12682-20/2020|EPI ISL 504223|C.1|South Africa|2020-06-16	0.0005857431	Africa
Africa|hCoV-19/Gambia/NPHL-930/2020|EPI ISL 561331|B.1.5|Gambia|2020	Africa|hCoV-19/South Africa/R12682-20/2020|EPI ISL 504223|C.1|South Africa|2020-06-16	0.0003495606	Africa
Africa|hCoV-19/Gambia/NPHL-941/2020|EPI ISL 561332|B.1.5.12|Gambia|2020	Africa|hCoV-19/South Africa/R12682-20/2020|EPI ISL 504223|C.1|South Africa|2020-06-16	0.0006201964	Africa
Africa|hCoV-19/Gambia/NPHL-956/2020|EPI ISL 561334|B.1.5.12|Gambia|2020	Africa|hCoV-19/South Africa/R12682-20/2020|EPI ISL 504223|C.1|South Africa|2020-06-16	0.0006293105	Africa
Africa|hCoV-19/Ghana/1651 S3/2020|EPI ISL 422387|A.11|Ghana|2020-03-25	Africa|hCoV-19/South Africa/R12682-20/2020|EPI ISL 504223|C.1|South Africa|2020-06-16	0.0007809535	Africa
Africa|hCoV-19/Ghana/1659 S14/2020|EPI ISL 422405|B.1.220|Ghana|2020-03-25	Africa|hCoV-19/South Africa/R12682-20/2020|EPI ISL 504223|C.1|South Africa|2020-06-16	0.0004963028	Africa
Africa|hCoV-19/Ghana/2230 S4/2020|EPI ISL 422390|B.40|Ghana|2020-03-25	Africa|hCoV-19/South Africa/R12682-20/2020|EPI ISL 504223|C.1|South Africa|2020-06-16	0.0006909384	Africa
Africa|hCoV-19/Ghana/2333 S5/2020|EPI ISL 422394|B.1.3|Ghana|2020-03-27	Africa|hCoV-19/South Africa/R12682-20/2020|EPI ISL 504223|C.1|South Africa|2020-06-16	0.0005918249	Africa
Africa|hCoV-19/Ghana/2573 S27/2020|EPI ISL 515082|A|Ghana|2020-03-29	Africa|hCoV-19/South Africa/R12682-20/2020|EPI ISL 504223|C.1|South Africa|2020-06-16	0.0008671586	Africa
Africa|hCoV-19/Ghana/2666 S32/2020|EPI ISL 515083|A|Ghana|2020-03-27	Africa|hCoV-19/South Africa/R12682-20/2020|EPI ISL 504223|C.1|South Africa|2020-06-16	0.0003141774	Africa
Africa|hCoV-19/Ghana/2709 S25/2020|EPI ISL 515084|B.1|Ghana|2020-03-28	Africa|hCoV-19/South Africa/R12682-20/2020|EPI ISL 504223|C.1|South Africa|2020-06-16	0.0006205938	Africa
Africa|hCoV-19/Ghana/2828 S6/2020|EPI ISL 422397|A.11|Ghana|2020-03-29	Africa|hCoV-19/South Africa/R12682-20/2020|EPI ISL 504223|C.1|South Africa|2020-06-16	0.0008653672	Africa
Africa|hCoV-19/Ghana/2852 S30/2020|EPI ISL 515085|B.6|Ghana|2020-03-28	Africa|hCoV-19/South Africa/R12682-20/2020|EPI ISL 504223|C.1|South Africa|2020-06-16	0.0003139146	Africa
Africa|hCoV-19/Ghana/2914 S8/2020|EPI ISL 422399|B.1.1|Ghana|2020-03-30	Africa|hCoV-19/South Africa/R12682-20/2020|EPI ISL 504223|C.1|South Africa|2020-06-16	0.0003518777	Africa
Africa|hCoV-19/Ghana/34927 S20/2020|EPI ISL 515086|A.11|Ghana|2020-05-23	Africa|hCoV-19/South Africa/R12682-20/2020|EPI ISL 504223|C.1|South Africa|2020-06-16	0.0007631660	Africa
Africa|hCoV-19/Ghana/34928 S21/2020|EPI ISL 515087|A.11|Ghana|2020-05-23	Africa|hCoV-19/South Africa/R12682-20/2020|EPI ISL 504223|C.1|South Africa|2020-06-16	0.0009021987	Africa
Africa|hCoV-19/Ghana/34980 S22/2020|EPI ISL 515088|B.1.1|Ghana|2020-05-23	Africa|hCoV-19/South Africa/R12682-20/2020|EPI ISL 504223|C.1|South Africa|2020-06-16	0.0003516712	Africa
Africa|hCoV-19/Ghana/34983 S40/2020|EPI ISL 515089|B.1.1|Ghana|2020-05-23	Africa|hCoV-19/South Africa/R12682-20/2020|EPI ISL 504223|C.1|South Africa|2020-06-16	0.0004161411	Africa
Africa|hCoV-19/Ghana/35012 S17/2020|EPI ISL 515090|B.1.1|Ghana|2020-05-23	Africa|hCoV-19/South Africa/R12682-20/2020|EPI ISL 504223|C.1|South Africa|2020-06-16	0.0004133890	Africa
Africa|hCoV-19/Ghana/35019 S18/2020|EPI ISL 515091|B.1.1|Ghana|2020-05-23	Africa|hCoV-19/South Africa/R12682-20/2020|EPI ISL 504223|C.1|South Africa|2020-06-16	0.0003142545	Africa
Africa|hCoV-19/Ghana/35183 S24/2020|EPI ISL 515092|A|Ghana|2020-05-24	Africa|hCoV-19/South Africa/R12682-20/2020|EPI ISL 504223|C.1|South Africa|2020-06-16	0.0003165752	Africa
Africa|hCoV-19/Ghana/35280 S41/2020|EPI ISL 515093|A|Ghana|2020-05-24	Africa|hCoV-19/South Africa/R12682-20/2020|EPI ISL 504223|C.1|South Africa|2020-06-16	0.0008055745	Africa
Africa|hCoV-19/Ghana/35394 S49/2020|EPI ISL 515094|B.1.1.307|Ghana|2020-05-24	Africa|hCoV-19/South Africa/R12682-20/2020|EPI ISL 504223|C.1|South Africa|2020-06-16	0.0003496341	Africa
Africa|hCoV-19/Ghana/35466 S19/2020|EPI ISL 515095|B.1.1|Ghana|2020-05-24	Africa|hCoV-19/South Africa/R12682-20/2020|EPI ISL 504223|C.1|South Africa|2020-06-16	0.0003813846	Africa
Africa|hCoV-19/Ghana/35563 S37/2020|EPI ISL 515096|A.11|Ghana|2020-05-24	Africa|hCoV-19/South Africa/R12682-20/2020|EPI ISL 504223|C.1|South Africa|2020-06-16	0.0009305451	Africa
Africa|hCoV-19/Ghana/36523 S23/2020|EPI ISL 515097|A|Ghana|2020-05-27	Africa|hCoV-19/South Africa/R12682-20/2020|EPI ISL 504223|C.1|South Africa|2020-06-16	0.0004556695	Africa
Africa|hCoV-19/Ghana/81216 S36/2020|EPI ISL 515098|A|Ghana|2020-05-20	Africa|hCoV-19/South Africa/R12682-20/2020|EPI ISL 504223|C.1|South Africa|2020-06-16	0.0009009351	Africa
Africa|hCoV-19/Ghana/81219 S34/2020|EPI ISL 515099|B.1.1|Ghana|2020-05-20	Africa|hCoV-19/South Africa/R12682-20/2020|EPI ISL 504223|C.1|South Africa|2020-06-16	0.0003122162	Africa
Africa|hCoV-19/Ghana/82879 S48/2020|EPI ISL 515100|B.1|Ghana|2020-05-20	Africa|hCoV-19/South Africa/R12682-20/2020|EPI ISL 504223|C.1|South Africa|2020-06-16	0.0006242396	Africa
Africa|hCoV-19/Ghana/83637 S29/2020|EPI ISL 515101|B.1.1|Ghana|2020-05-22	Africa|hCoV-19/South Africa/R12682-20/2020|EPI ISL 504223|C.1|South Africa|2020-06-16	0.0003458307	Africa
Africa|hCoV-19/Ghana/84049 S31/2020|EPI ISL 515102|B.1|Ghana|2020-05-25	Africa|hCoV-19/South Africa/R12682-20/2020|EPI ISL 504223|C.1|South Africa|2020-06-16	0.0006562385	Africa
Africa|hCoV-19/Ghana/84162 S45/2020|EPI ISL 515103|A|Ghana|2020-04-25	Africa|hCoV-19/South Africa/R12682-20/2020|EPI ISL 504223|C.1|South Africa|2020-06-16	0.0007705529	Africa
Africa|hCoV-19/Ghana/84182 S43/2020|EPI ISL 515104|B.1.1|Ghana|2020-05-25	Africa|hCoV-19/South Africa/R12682-20/2020|EPI ISL 504223|C.1|South Africa|2020-06-16	0.0004897789	Africa
Africa|hCoV-19/Ghana/84210 S44/2020|EPI ISL 515105|A|Ghana|2020-05-24	Africa|hCoV-19/South Africa/R12682-20/2020|EPI ISL 504223|C.1|South Africa|2020-06-16	0.0008330998	Africa
Africa|hCoV-19/Ghana/84218 S47/2020|EPI ISL 515106|A|Ghana|2020-05-25	Africa|hCoV-19/South Africa/R12682-20/2020|EPI ISL 504223|C.1|South Africa|2020-06-16	0.0009108483	Africa
Africa|hCoV-19/Ghana/84260 S28/2020|EPI ISL 515107|A|Ghana|2020-05-25	Africa|hCoV-19/South Africa/R12682-20/2020|EPI ISL 504223|C.1|South Africa|2020-06-16	0.0008000838	Africa
Africa|hCoV-19/Ghana/84279 S42/2020|EPI ISL 515108|B.1|Ghana|2020-05-25	Africa|hCoV-19/South Africa/R12682-20/2020|EPI ISL 504223|C.1|South Africa|2020-06-16	0.0006585356	Africa
Africa|hCoV-19/Ghana/84301 S35/2020|EPI ISL 515109|A.11|Ghana|2020-05-24	Africa|hCoV-19/South Africa/R12682-20/2020|EPI ISL 504223|C.1|South Africa|2020-06-16	0.0007813217	Africa
Africa|hCoV-19/Ghana/84430 S51/2020|EPI ISL 515110|B.1.1.307|Ghana|2020-05-25	Africa|hCoV-19/South Africa/R12682-20/2020|EPI ISL 504223|C.1|South Africa|2020-06-16	0.0003466892	Africa
Africa|hCoV-19/Ghana/84438 S50/2020|EPI ISL 515111|A|Ghana|2020-05-24	Africa|hCoV-19/South Africa/R12682-20/2020|EPI ISL 504223|C.1|South Africa|2020-06-16	0.0007970342	Africa
Africa|hCoV-19/Ghana/84484 S16/2020|EPI ISL 515112|B.1.1|Ghana|2020-05-25	Africa|hCoV-19/South Africa/R12682-20/2020|EPI ISL 504223|C.1|South Africa|2020-06-16	0.0004203574	Africa
Africa|hCoV-19/Ghana/KATH23/2020|EPI ISL 515181|A.11|Ghana|2020-03-22	Africa|hCoV-19/South Africa/R12682-20/2020|EPI ISL 504223|C.1|South Africa|2020-06-16	0.0007581959	Africa
Africa|hCoV-19/Ghana/TTH10/2020|EPI ISL 515182|A|Ghana|2020-03-27	Africa|hCoV-19/South Africa/R12682-20/2020|EPI ISL 504223|C.1|South Africa|2020-06-16	0.0007236426	Africa
Africa|hCoV-19/Ghana/TTH11/2020|EPI ISL 515183|A|Ghana|2020-03-27	Africa|hCoV-19/South Africa/R12682-20/2020|EPI ISL 504223|C.1|South Africa|2020-06-16	0.0007260943	Africa
Africa|hCoV-19/Ghana/TTH6/2020|EPI ISL 515248|A|Ghana|2020-03-27	Africa|hCoV-19/South Africa/R12682-20/2020|EPI ISL 504223|C.1|South Africa|2020-06-16	0.0007970381	Africa
Africa|hCoV-19/Kenya/C1092/2020|EPI ISL 457849|B.1.5|Kenya|2020-04-18	Africa|hCoV-19/South Africa/R12682-20/2020|EPI ISL 504223|C.1|South Africa|2020-06-16	0.0004606346	Africa
Africa|hCoV-19/Kenya/C1102/2020|EPI ISL 568708|B.1.5|Kenya|2020-04-19	Africa|hCoV-19/South Africa/R12682-20/2020|EPI ISL 504223|C.1|South Africa|2020-06-16	0.0005570135	Africa
Africa|hCoV-19/Kenya/C1162/2020|EPI ISL 457850|B.1.5|Kenya|2020-04-19	Africa|hCoV-19/South Africa/R12682-20/2020|EPI ISL 504223|C.1|South Africa|2020-06-16	0.0004207753	Africa
Africa|hCoV-19/Kenya/C1216/2020|EPI ISL 457854|B.1.5|Kenya|2020-04-19	Africa|hCoV-19/South Africa/R12682-20/2020|EPI ISL 504223|C.1|South Africa|2020-06-16	0.0004478419	Africa
Africa|hCoV-19/Kenya/C1292/2020|EPI ISL 457856|B|Kenya|2020-04-20	Africa|hCoV-19/South Africa/R12682-20/2020|EPI ISL 504223|C.1|South Africa|2020-06-16	0.0004513449	Africa
Africa|hCoV-19/Kenya/C1357/2020|EPI ISL 457858|B.1.5|Kenya|2020-04-20	Africa|hCoV-19/South Africa/R12682-20/2020|EPI ISL 504223|C.1|South Africa|2020-06-16	0.0003914073	Africa
Africa|hCoV-19/Kenya/C1422/2020|EPI ISL 457861|B.1|Kenya|2020-04-20	Africa|hCoV-19/South Africa/R12682-20/2020|EPI ISL 504223|C.1|South Africa|2020-06-16	0.0004647789	Africa
Africa|hCoV-19/Kenya/C1499/2020|EPI ISL 457863|B.1.5|Kenya|2020-04-20	Africa|hCoV-19/South Africa/R12682-20/2020|EPI ISL 504223|C.1|South Africa|2020-06-16	0.0004513038	Africa
Africa|hCoV-19/Kenya/C1646/2020|EPI ISL 457865|B.1.5|Kenya|2020-04-21	Africa|hCoV-19/South Africa/R12682-20/2020|EPI ISL 504223|C.1|South Africa|2020-06-16	0.0003998565	Africa
Africa|hCoV-19/Kenya/C1739/2020|EPI ISL 457866|B|Kenya|2020-04-22	Africa|hCoV-19/South Africa/R12682-20/2020|EPI ISL 504223|C.1|South Africa|2020-06-16	0.0004277393	Africa
Africa|hCoV-19/Kenya/C1751/2020|EPI ISL 457867|B.1.5|Kenya|2020-04-22	Africa|hCoV-19/South Africa/R12682-20/2020|EPI ISL 504223|C.1|South Africa|2020-06-16	0.0004133839	Africa
Africa|hCoV-19/Kenya/C21582/2020|EPI ISL 568872|B.1|Kenya|2020-06-22	Africa|hCoV-19/South Africa/R12682-20/2020|EPI ISL 504223|C.1|South Africa|2020-06-16	0.0006547104	Africa
Africa|hCoV-19/Kenya/C22/2020|EPI ISL 457845|B.1.5|Kenya|2020-03-17	Africa|hCoV-19/South Africa/R12682-20/2020|EPI ISL 504223|C.1|South Africa|2020-06-16	0.0003969612	Africa
Africa|hCoV-19/Kenya/C2439/2020|EPI ISL 457877|B.1.5|Kenya|2020-04-24	Africa|hCoV-19/South Africa/R12682-20/2020|EPI ISL 504223|C.1|South Africa|2020-06-16	0.0004857765	Africa
Africa|hCoV-19/Kenya/C2449/2020|EPI ISL 457878|B.1.5|Kenya|2020-04-24	Africa|hCoV-19/South Africa/R12682-20/2020|EPI ISL 504223|C.1|South Africa|2020-06-16	0.0004938344	Africa
Africa|hCoV-19/Kenya/C2469/2020|EPI ISL 457879|B.1.5|Kenya|2020-04-24	Africa|hCoV-19/South Africa/R12682-20/2020|EPI ISL 504223|C.1|South Africa|2020-06-16	0.0004183266	Africa
Africa|hCoV-19/Kenya/C253/2020|EPI ISL 457868|B.1|Kenya|2020-04-03	Africa|hCoV-19/South Africa/R12682-20/2020|EPI ISL 504223|C.1|South Africa|2020-06-16	0.0004478625	Africa
Africa|hCoV-19/Kenya/C256/2020|EPI ISL 568697|B.1.5|Kenya|2020-04-04	Africa|hCoV-19/South Africa/R12682-20/2020|EPI ISL 504223|C.1|South Africa|2020-06-16	0.0004999475	Africa
Africa|hCoV-19/Kenya/C2582/2020|EPI ISL 457883|B.1.5|Kenya|2020-04-25	Africa|hCoV-19/South Africa/R12682-20/2020|EPI ISL 504223|C.1|South Africa|2020-06-16	0.0004952490	Africa
Africa|hCoV-19/Kenya/C2685/2020|EPI ISL 457884|B.1.5|Kenya|2020-04-25	Africa|hCoV-19/South Africa/R12682-20/2020|EPI ISL 504223|C.1|South Africa|2020-06-16	0.0004832051	Africa
Africa|hCoV-19/Kenya/C2777/2020|EPI ISL 457887|B.1|Kenya|2020-04-26	Africa|hCoV-19/South Africa/R12682-20/2020|EPI ISL 504223|C.1|South Africa|2020-06-16	0.0003996534	Africa
Africa|hCoV-19/Kenya/C2826/2020|EPI ISL 457891|B.1.5|Kenya|2020-04-27	Africa|hCoV-19/South Africa/R12682-20/2020|EPI ISL 504223|C.1|South Africa|2020-06-16	0.0004163239	Africa
Africa|hCoV-19/Kenya/C2847/2020|EPI ISL 457892|B.1.5|Kenya|2020-04-27	Africa|hCoV-19/South Africa/R12682-20/2020|EPI ISL 504223|C.1|South Africa|2020-06-16	0.0003952028	Africa
Africa|hCoV-19/Kenya/C293/2020|EPI ISL 457871|A|Kenya|2020-04-04	Africa|hCoV-19/South Africa/R12682-20/2020|EPI ISL 504223|C.1|South Africa|2020-06-16	0.0007151604	Africa
Africa|hCoV-19/Kenya/C310/2020|EPI ISL 457874|B.4|Kenya|2020-04-04	Africa|hCoV-19/South Africa/R12682-20/2020|EPI ISL 504223|C.1|South Africa|2020-06-16	0.0009139033	Africa
Africa|hCoV-19/Kenya/C3129/2020|EPI ISL 457897|B.1.5|Kenya|2020-04-28	Africa|hCoV-19/South Africa/R12682-20/2020|EPI ISL 504223|C.1|South Africa|2020-06-16	0.0004156233	Africa
Africa|hCoV-19/Kenya/C314/2020|EPI ISL 457875|A|Kenya|2020-04-04	Africa|hCoV-19/South Africa/R12682-20/2020|EPI ISL 504223|C.1|South Africa|2020-06-16	0.0007926124	Africa
Africa|hCoV-19/Kenya/C316/2020|EPI ISL 457876|B.4|Kenya|2020-04-04	Africa|hCoV-19/South Africa/R12682-20/2020|EPI ISL 504223|C.1|South Africa|2020-06-16	0.0009225383	Africa
Africa|hCoV-19/Kenya/C3194/2020|EPI ISL 457901|B.1.5|Kenya|2020-04-28	Africa|hCoV-19/South Africa/R12682-20/2020|EPI ISL 504223|C.1|South Africa|2020-06-16	0.0004952357	Africa
Africa|hCoV-19/Kenya/C3205/2020|EPI ISL 457902|B.1.5|Kenya|2020-04-28	Africa|hCoV-19/South Africa/R12682-20/2020|EPI ISL 504223|C.1|South Africa|2020-06-16	0.0004205540	Africa
Africa|hCoV-19/Kenya/C3208/2020|EPI ISL 457903|B.1.5|Kenya|2020-04-28	Africa|hCoV-19/South Africa/R12682-20/2020|EPI ISL 504223|C.1|South Africa|2020-06-16	0.0004259268	Africa
Africa|hCoV-19/Kenya/C3381/2020|EPI ISL 568714|B.1.5|Kenya|2020-04-30	Africa|hCoV-19/South Africa/R12682-20/2020|EPI ISL 504223|C.1|South Africa|2020-06-16	0.0004510266	Africa
Africa|hCoV-19/Kenya/C3427/2020|EPI ISL 457906|B.1.5|Kenya|2020-04-29	Africa|hCoV-19/South Africa/R12682-20/2020|EPI ISL 504223|C.1|South Africa|2020-06-16	0.0004868226	Africa
Africa|hCoV-19/Kenya/C3457/2020|EPI ISL 568715|B.1|Kenya|2020-04-30	Africa|hCoV-19/South Africa/R12682-20/2020|EPI ISL 504223|C.1|South Africa|2020-06-16	0.0005260817	Africa
Africa|hCoV-19/Kenya/C3739/2020|EPI ISL 568717|B.1.5|Kenya|2020-05-04	Africa|hCoV-19/South Africa/R12682-20/2020|EPI ISL 504223|C.1|South Africa|2020-06-16	0.0004163235	Africa
Africa|hCoV-19/Kenya/C389/2020|EPI ISL 568698|B.1.5|Kenya|2020-04-07	Africa|hCoV-19/South Africa/R12682-20/2020|EPI ISL 504223|C.1|South Africa|2020-06-16	0.0004200983	Africa
Africa|hCoV-19/Kenya/C3980/2020|EPI ISL 568719|B.1|Kenya|2020-05-05	Africa|hCoV-19/South Africa/R12682-20/2020|EPI ISL 504223|C.1|South Africa|2020-06-16	0.0004542051	Africa
Africa|hCoV-19/Kenya/C4083/2020|EPI ISL 568721|B.1.5|Kenya|2020-05-05	Africa|hCoV-19/South Africa/R12682-20/2020|EPI ISL 504223|C.1|South Africa|2020-06-16	0.0005023075	Africa
Africa|hCoV-19/Kenya/C4195/2020|EPI ISL 568723|B.1.5|Kenya|2020-06-05	Africa|hCoV-19/South Africa/R12682-20/2020|EPI ISL 504223|C.1|South Africa|2020-06-16	0.0004163241	Africa
Africa|hCoV-19/Kenya/C4199/2020|EPI ISL 568724|B.1.5|Kenya|2020-05-06	Africa|hCoV-19/South Africa/R12682-20/2020|EPI ISL 504223|C.1|South Africa|2020-06-16	0.0004907417	Africa
Africa|hCoV-19/Kenya/C4214/2020|EPI ISL 568725|B.1|Kenya|2020-06-05	Africa|hCoV-19/South Africa/R12682-20/2020|EPI ISL 504223|C.1|South Africa|2020-06-16	0.0004478428	Africa
Africa|hCoV-19/Kenya/C4419/2020|EPI ISL 568727|B.1|Kenya|2020-05-07	Africa|hCoV-19/South Africa/R12682-20/2020|EPI ISL 504223|C.1|South Africa|2020-06-16	0.0005171138	Africa
Africa|hCoV-19/Kenya/C4420/2020|EPI ISL 568728|B.1.5|Kenya|2020-05-07	Africa|hCoV-19/South Africa/R12682-20/2020|EPI ISL 504223|C.1|South Africa|2020-06-16	0.0004952719	Africa
Africa|hCoV-19/Kenya/C4585/2020|EPI ISL 568730|B.1.5|Kenya|2020-05-08	Africa|hCoV-19/South Africa/R12682-20/2020|EPI ISL 504223|C.1|South Africa|2020-06-16	0.0004510475	Africa
Africa|hCoV-19/Kenya/C460/2020|EPI ISL 457910|B.1.5|Kenya|2020-04-08	Africa|hCoV-19/South Africa/R12682-20/2020|EPI ISL 504223|C.1|South Africa|2020-06-16	0.0003928644	Africa
Africa|hCoV-19/Kenya/C4691/2020|EPI ISL 568733|B.1.5|Kenya|2020-05-09	Africa|hCoV-19/South Africa/R12682-20/2020|EPI ISL 504223|C.1|South Africa|2020-06-16	0.0004213221	Africa
Africa|hCoV-19/Kenya/C4710/2020|EPI ISL 568735|B.1.5|Kenya|2020-05-08	Africa|hCoV-19/South Africa/R12682-20/2020|EPI ISL 504223|C.1|South Africa|2020-06-16	0.0005167858	Africa
Africa|hCoV-19/Kenya/C4717/2020|EPI ISL 568737|B.1.5|Kenya|2020-05-08	Africa|hCoV-19/South Africa/R12682-20/2020|EPI ISL 504223|C.1|South Africa|2020-06-16	0.0004355673	Africa
Africa|hCoV-19/Kenya/C4872/2020|EPI ISL 568741|B.1.5|Kenya|2020-05-08	Africa|hCoV-19/South Africa/R12682-20/2020|EPI ISL 504223|C.1|South Africa|2020-06-16	0.0004553752	Africa
Africa|hCoV-19/Kenya/C4895/2020|EPI ISL 568742|B.1.5|Kenya|2020-05-08	Africa|hCoV-19/South Africa/R12682-20/2020|EPI ISL 504223|C.1|South Africa|2020-06-16	0.0005259164	Africa
Africa|hCoV-19/Kenya/C5008/2020|EPI ISL 568744|B.1|Kenya|2020-05-08	Africa|hCoV-19/South Africa/R12682-20/2020|EPI ISL 504223|C.1|South Africa|2020-06-16	0.0004605976	Africa
Africa|hCoV-19/Kenya/C5011/2020|EPI ISL 568745|B.1.5|Kenya|2020-05-08	Africa|hCoV-19/South Africa/R12682-20/2020|EPI ISL 504223|C.1|South Africa|2020-06-16	0.0004861415	Africa
Africa|hCoV-19/Kenya/C5119/2020|EPI ISL 568750|B.1|Kenya|2020-05-09	Africa|hCoV-19/South Africa/R12682-20/2020|EPI ISL 504223|C.1|South Africa|2020-06-16	0.0004510787	Africa
Africa|hCoV-19/Kenya/C5177/2020|EPI ISL 568752|B.1.5|Kenya|2020-05-09	Africa|hCoV-19/South Africa/R12682-20/2020|EPI ISL 504223|C.1|South Africa|2020-06-16	0.0004557221	Africa
Africa|hCoV-19/Kenya/C5178/2020|EPI ISL 568753|B.1.5|Kenya|2020-05-09	Africa|hCoV-19/South Africa/R12682-20/2020|EPI ISL 504223|C.1|South Africa|2020-06-16	0.0004649622	Africa
Africa|hCoV-19/Kenya/C5246/2020|EPI ISL 568754|B.1.5|Kenya|2020-05-09	Africa|hCoV-19/South Africa/R12682-20/2020|EPI ISL 504223|C.1|South Africa|2020-06-16	0.0004515393	Africa
Africa|hCoV-19/Kenya/C5288/2020|EPI ISL 568755|B.1.5|Kenya|2020-05-10	Africa|hCoV-19/South Africa/R12682-20/2020|EPI ISL 504223|C.1|South Africa|2020-06-16	0.0005264294	Africa
Africa|hCoV-19/Kenya/C5289/2020|EPI ISL 568756|B.1.5|Kenya|2020-05-10	Africa|hCoV-19/South Africa/R12682-20/2020|EPI ISL 504223|C.1|South Africa|2020-06-16	0.0004291866	Africa
Africa|hCoV-19/Kenya/C5328/2020|EPI ISL 568760|B.1.5|Kenya|2020-05-10	Africa|hCoV-19/South Africa/R12682-20/2020|EPI ISL 504223|C.1|South Africa|2020-06-16	0.0004558067	Africa
Africa|hCoV-19/Kenya/C5335/2020|EPI ISL 568762|B.1.5|Kenya|2020-05-10	Africa|hCoV-19/South Africa/R12682-20/2020|EPI ISL 504223|C.1|South Africa|2020-06-16	0.0004562065	Africa
Africa|hCoV-19/Kenya/C5384/2020|EPI ISL 568764|B.1.5|Kenya|2020-05-10	Africa|hCoV-19/South Africa/R12682-20/2020|EPI ISL 504223|C.1|South Africa|2020-06-16	0.0005167857	Africa
Africa|hCoV-19/Kenya/C54/2020|EPI ISL 457847|B.1|Kenya|2020-03-24	Africa|hCoV-19/South Africa/R12682-20/2020|EPI ISL 504223|C.1|South Africa|2020-06-16	0.0004917362	Africa
Africa|hCoV-19/Kenya/C544/2020|EPI ISL 457911|B.1.5|Kenya|2020-04-10	Africa|hCoV-19/South Africa/R12682-20/2020|EPI ISL 504223|C.1|South Africa|2020-06-16	0.0003928787	Africa
Africa|hCoV-19/Kenya/C5442/2020|EPI ISL 568767|B.1.5|Kenya|2020-05-10	Africa|hCoV-19/South Africa/R12682-20/2020|EPI ISL 504223|C.1|South Africa|2020-06-16	0.0004857767	Africa
Africa|hCoV-19/Kenya/C569/2020|EPI ISL 568700|B.1|Kenya|2020-04-12	Africa|hCoV-19/South Africa/R12682-20/2020|EPI ISL 504223|C.1|South Africa|2020-06-16	0.0004647464	Africa
Africa|hCoV-19/Kenya/C5695/2020|EPI ISL 568770|B.1.5|Kenya|2020-05-11	Africa|hCoV-19/South Africa/R12682-20/2020|EPI ISL 504223|C.1|South Africa|2020-06-16	0.0005204974	Africa
Africa|hCoV-19/Kenya/C5701/2020|EPI ISL 568772|B.1|Kenya|2020-05-11	Africa|hCoV-19/South Africa/R12682-20/2020|EPI ISL 504223|C.1|South Africa|2020-06-16	0.0004510584	Africa
Africa|hCoV-19/Kenya/C571/2020|EPI ISL 568702|A|Kenya|2020-04-12	Africa|hCoV-19/South Africa/R12682-20/2020|EPI ISL 504223|C.1|South Africa|2020-06-16	0.0007581170	Africa
Africa|hCoV-19/Kenya/C5767/2020|EPI ISL 568773|B.1.5|Kenya|2020-05-11	Africa|hCoV-19/South Africa/R12682-20/2020|EPI ISL 504223|C.1|South Africa|2020-06-16	0.0005720324	Africa
Africa|hCoV-19/Kenya/C5811/2020|EPI ISL 568775|B.1.5|Kenya|2020-05-11	Africa|hCoV-19/South Africa/R12682-20/2020|EPI ISL 504223|C.1|South Africa|2020-06-16	0.0004510586	Africa
Africa|hCoV-19/Kenya/C5813/2020|EPI ISL 568776|B.1|Kenya|2020-05-11	Africa|hCoV-19/South Africa/R12682-20/2020|EPI ISL 504223|C.1|South Africa|2020-06-16	0.0004557222	Africa
Africa|hCoV-19/Kenya/C5835/2020|EPI ISL 568777|B.1.5|Kenya|2020-05-12	Africa|hCoV-19/South Africa/R12682-20/2020|EPI ISL 504223|C.1|South Africa|2020-06-16	0.0004904496	Africa
Africa|hCoV-19/Kenya/C587/2020|EPI ISL 457912|B.1.5|Kenya|2020-04-11	Africa|hCoV-19/South Africa/R12682-20/2020|EPI ISL 504223|C.1|South Africa|2020-06-16	0.0004625514	Africa
Africa|hCoV-19/Kenya/C589/2020|EPI ISL 457913|B.1.5|Kenya|2020-04-11	Africa|hCoV-19/South Africa/R12682-20/2020|EPI ISL 504223|C.1|South Africa|2020-06-16	0.0004213213	Africa
Africa|hCoV-19/Kenya/C5902/2020|EPI ISL 568779|B.1.5|Kenya|2020-05-12	Africa|hCoV-19/South Africa/R12682-20/2020|EPI ISL 504223|C.1|South Africa|2020-06-16	0.0004560576	Africa
Africa|hCoV-19/Kenya/C5911/2020|EPI ISL 568780|B.1.5|Kenya|2020-05-12	Africa|hCoV-19/South Africa/R12682-20/2020|EPI ISL 504223|C.1|South Africa|2020-06-16	0.0004602503	Africa
Africa|hCoV-19/Kenya/C5914/2020|EPI ISL 568782|B.1.5|Kenya|2020-05-12	Africa|hCoV-19/South Africa/R12682-20/2020|EPI ISL 504223|C.1|South Africa|2020-06-16	0.0004862494	Africa
Africa|hCoV-19/Kenya/C6186/2020|EPI ISL 568787|B.1.5|Kenya|2020-05-13	Africa|hCoV-19/South Africa/R12682-20/2020|EPI ISL 504223|C.1|South Africa|2020-06-16	0.0005259419	Africa
Africa|hCoV-19/Kenya/C6255/2020|EPI ISL 568790|B.1.1.33|Kenya|2020-05-13	Africa|hCoV-19/South Africa/R12682-20/2020|EPI ISL 504223|C.1|South Africa|2020-06-16	0.0004860622	Africa
Africa|hCoV-19/Kenya/C6298/2020|EPI ISL 568792|B.1|Kenya|2020-05-13	Africa|hCoV-19/South Africa/R12682-20/2020|EPI ISL 504223|C.1|South Africa|2020-06-16	0.0004646584	Africa
Africa|hCoV-19/Kenya/C6369/2020|EPI ISL 568794|B.1|Kenya|2020-05-14	Africa|hCoV-19/South Africa/R12682-20/2020|EPI ISL 504223|C.1|South Africa|2020-06-16	0.0005354265	Africa
Africa|hCoV-19/Kenya/C6380/2020|EPI ISL 568798|B.1.5|Kenya|2020-05-15	Africa|hCoV-19/South Africa/R12682-20/2020|EPI ISL 504223|C.1|South Africa|2020-06-16	0.0004292942	Africa
Africa|hCoV-19/Kenya/C6384/2020|EPI ISL 568799|B.1|Kenya|2020-05-14	Africa|hCoV-19/South Africa/R12682-20/2020|EPI ISL 504223|C.1|South Africa|2020-06-16	0.0004555354	Africa
Africa|hCoV-19/Kenya/C639/2020|EPI ISL 568703|B|Kenya|2020-04-14	Africa|hCoV-19/South Africa/R12682-20/2020|EPI ISL 504223|C.1|South Africa|2020-06-16	0.0005374703	Africa
Africa|hCoV-19/Kenya/C6518/2020|EPI ISL 568803|B.1.5|Kenya|2020-05-14	Africa|hCoV-19/South Africa/R12682-20/2020|EPI ISL 504223|C.1|South Africa|2020-06-16	0.0005340911	Africa
Africa|hCoV-19/Kenya/C6524/2020|EPI ISL 568805|A|Kenya|2020-05-14	Africa|hCoV-19/South Africa/R12682-20/2020|EPI ISL 504223|C.1|South Africa|2020-06-16	0.0008139910	Africa
Africa|hCoV-19/Kenya/C656/2020|EPI ISL 457915|B.1.5|Kenya|2020-04-13	Africa|hCoV-19/South Africa/R12682-20/2020|EPI ISL 504223|C.1|South Africa|2020-06-16	0.0004823468	Africa
Africa|hCoV-19/Kenya/C6564/2020|EPI ISL 568806|B.1.5|Kenya|2020-05-14	Africa|hCoV-19/South Africa/R12682-20/2020|EPI ISL 504223|C.1|South Africa|2020-06-16	0.0005414599	Africa
Africa|hCoV-19/Kenya/C6878/2020|EPI ISL 568813|B.1.1|Kenya|2020-05-15	Africa|hCoV-19/South Africa/R12682-20/2020|EPI ISL 504223|C.1|South Africa|2020-06-16	0.0003250097	Africa
Africa|hCoV-19/Kenya/C6914/2020|EPI ISL 568817|B.1|Kenya|2020-05-15	Africa|hCoV-19/South Africa/R12682-20/2020|EPI ISL 504223|C.1|South Africa|2020-06-16	0.0005662018	Africa
Africa|hCoV-19/Kenya/C7081/2020|EPI ISL 568824|B.1.5|Kenya|2020-05-16	Africa|hCoV-19/South Africa/R12682-20/2020|EPI ISL 504223|C.1|South Africa|2020-06-16	0.0004737763	Africa
Africa|hCoV-19/Kenya/C713/2020|EPI ISL 457920|B.1.5|Kenya|2020-04-14	Africa|hCoV-19/South Africa/R12682-20/2020|EPI ISL 504223|C.1|South Africa|2020-06-16	0.0004478619	Africa
Africa|hCoV-19/Kenya/C7579/2020|EPI ISL 568842|A|Kenya|2020-05-16	Africa|hCoV-19/South Africa/R12682-20/2020|EPI ISL 504223|C.1|South Africa|2020-06-16	0.0008136580	Africa
Africa|hCoV-19/Kenya/C7605/2020|EPI ISL 568847|A|Kenya|2020-05-16	Africa|hCoV-19/South Africa/R12682-20/2020|EPI ISL 504223|C.1|South Africa|2020-06-16	0.0008005006	Africa
Africa|hCoV-19/Kenya/C787/2020|EPI ISL 457921|B.1.5|Kenya|2020-04-15	Africa|hCoV-19/South Africa/R12682-20/2020|EPI ISL 504223|C.1|South Africa|2020-06-16	0.0004133847	Africa
Africa|hCoV-19/Kenya/C7949/2020|EPI ISL 568852|B.1|Kenya|2020-05-18	Africa|hCoV-19/South Africa/R12682-20/2020|EPI ISL 504223|C.1|South Africa|2020-06-16	0.0005681632	Africa
Africa|hCoV-19/Kenya/C815/2020|EPI ISL 568706|B.1|Kenya|2020-04-16	Africa|hCoV-19/South Africa/R12682-20/2020|EPI ISL 504223|C.1|South Africa|2020-06-16	0.0004954441	Africa
Africa|hCoV-19/Kenya/C8240/2020|EPI ISL 568855|B.1.5|Kenya|2020-05-19	Africa|hCoV-19/South Africa/R12682-20/2020|EPI ISL 504223|C.1|South Africa|2020-06-16	0.0004984613	Africa
Africa|hCoV-19/Kenya/C926/2020|EPI ISL 457928|B.1.5|Kenya|2020-04-17	Africa|hCoV-19/South Africa/R12682-20/2020|EPI ISL 504223|C.1|South Africa|2020-06-16	0.0004502973	Africa
Africa|hCoV-19/Kenya/D5/2020|EPI ISL 457999|B.1|Kenya|2020-05-22	Africa|hCoV-19/South Africa/R12682-20/2020|EPI ISL 504223|C.1|South Africa|2020-06-16	0.0007052691	Africa
Africa|hCoV-19/Kenya/D6/2020|EPI ISL 458000|B.40|Kenya|2020-03-17	Africa|hCoV-19/South Africa/R12682-20/2020|EPI ISL 504223|C.1|South Africa|2020-06-16	0.0008304944	Africa
Africa|hCoV-19/Kenya/NIC 059/2020|EPI ISL 457827|B.40|Kenya|2020-03	Africa|hCoV-19/South Africa/R12682-20/2020|EPI ISL 504223|C.1|South Africa|2020-06-16	0.0007658916	Africa
Africa|hCoV-19/Kenya/NIC 084/2020|EPI ISL 457828|B|Kenya|2020-03	Africa|hCoV-19/South Africa/R12682-20/2020|EPI ISL 504223|C.1|South Africa|2020-06-16	0.0007236577	Africa
Africa|hCoV-19/Kenya/NIC 087/2020|EPI ISL 457829|B.1.1.20|Kenya|2020-03	Africa|hCoV-19/South Africa/R12682-20/2020|EPI ISL 504223|C.1|South Africa|2020-06-16	0.0003471065	Africa
Africa|hCoV-19/Kenya/NIC 089/2020|EPI ISL 457830|B.1.1.20|Kenya|2020-03	Africa|hCoV-19/South Africa/R12682-20/2020|EPI ISL 504223|C.1|South Africa|2020-06-16	0.0003239811	Africa
Africa|hCoV-19/Kenya/NIC 168/2020|EPI ISL 457832|B.1.255|Kenya|2020-03	Africa|hCoV-19/South Africa/R12682-20/2020|EPI ISL 504223|C.1|South Africa|2020-06-16	0.0004969945	Africa
Africa|hCoV-19/Kenya/NIC 187/2020|EPI ISL 457833|B.1.5|Kenya|2020-03-20	Africa|hCoV-19/South Africa/R12682-20/2020|EPI ISL 504223|C.1|South Africa|2020-06-16	0.0004823138	Africa
Africa|hCoV-19/Kenya/NIC 196/2020|EPI ISL 457834|B.1.1|Kenya|2020-03-21	Africa|hCoV-19/South Africa/R12682-20/2020|EPI ISL 504223|C.1|South Africa|2020-06-16	0.0003212986	Africa
Africa|hCoV-19/Kenya/NIC 248/2020|EPI ISL 457836|B.40|Kenya|2020-03-23	Africa|hCoV-19/South Africa/R12682-20/2020|EPI ISL 504223|C.1|South Africa|2020-06-16	0.0007026930	Africa
Africa|hCoV-19/Kenya/NIC 266/2020|EPI ISL 457838|B.6|Kenya|2020-03-24	Africa|hCoV-19/South Africa/R12682-20/2020|EPI ISL 504223|C.1|South Africa|2020-06-16	0.0007990967	Africa
Africa|hCoV-19/Kenya/NIC 492/2020|EPI ISL 457840|B.1.5|Kenya|2020-03	Africa|hCoV-19/South Africa/R12682-20/2020|EPI ISL 504223|C.1|South Africa|2020-06-16	0.0004253087	Africa
Africa|hCoV-19/Kenya/NIC 512/2020|EPI ISL 457841|B.1.5|Kenya|2020-03	Africa|hCoV-19/South Africa/R12682-20/2020|EPI ISL 504223|C.1|South Africa|2020-06-16	0.0004249924	Africa
Africa|hCoV-19/Kenya/NIC 569/2020|EPI ISL 457843|B.1.1|Kenya|2020-03-29	Africa|hCoV-19/South Africa/R12682-20/2020|EPI ISL 504223|C.1|South Africa|2020-06-16	0.0003444411	Africa
Africa|hCoV-19/Kenya/NIC 593/2020|EPI ISL 457844|B.1.1.316|Kenya|2020-03-29	Africa|hCoV-19/South Africa/R12682-20/2020|EPI ISL 504223|C.1|South Africa|2020-06-16	0.0003514486	Africa
Africa|hCoV-19/Kenya/S052/2020|EPI ISL 457932|B.4|Kenya|2020-03-14	Africa|hCoV-19/South Africa/R12682-20/2020|EPI ISL 504223|C.1|South Africa|2020-06-16	0.0008764269	Africa
Africa|hCoV-19/Kenya/S109/2020|EPI ISL 457933|B.4|Kenya|2020-03-23	Africa|hCoV-19/South Africa/R12682-20/2020|EPI ISL 504223|C.1|South Africa|2020-06-16	0.0008796541	Africa
Africa|hCoV-19/Kenya/S299/2020|EPI ISL 457934|B.1.1.1|Kenya|2020-03-29	Africa|hCoV-19/South Africa/R12682-20/2020|EPI ISL 504223|C.1|South Africa|2020-06-16	0.0002086903	Africa
Africa|hCoV-19/Madagascar/IP-01650/2020|EPI ISL 508862|B.1|Madagascar|2020-03-20	Africa|hCoV-19/South Africa/R12682-20/2020|EPI ISL 504223|C.1|South Africa|2020-06-16	0.0005167860	Africa
Africa|hCoV-19/Madagascar/IP-01861/2020|EPI ISL 508863|B.1|Madagascar|2020-03-22	Africa|hCoV-19/South Africa/R12682-20/2020|EPI ISL 504223|C.1|South Africa|2020-06-16	0.0005167859	Africa
Africa|hCoV-19/Mali/M002593/2020|EPI ISL 487446|A|Mali|2020-04-06	Africa|hCoV-19/South Africa/R12682-20/2020|EPI ISL 504223|C.1|South Africa|2020-06-16	0.0007925938	Africa
Africa|hCoV-19/Mali/M002615/2020|EPI ISL 487447|A|Mali|2020-04-06	Africa|hCoV-19/South Africa/R12682-20/2020|EPI ISL 504223|C.1|South Africa|2020-06-16	0.0007236427	Africa
Africa|hCoV-19/Mali/M002616/2020|EPI ISL 487448|A|Mali|2020-04-06	Africa|hCoV-19/South Africa/R12682-20/2020|EPI ISL 504223|C.1|South Africa|2020-06-16	0.0007250843	Africa
Africa|hCoV-19/Mali/M002618/2020|EPI ISL 487449|A|Mali|2020-04-06	Africa|hCoV-19/South Africa/R12682-20/2020|EPI ISL 504223|C.1|South Africa|2020-06-16	0.0007925969	Africa
Africa|hCoV-19/Mali/M002644/2020|EPI ISL 487450|A|Mali|2020-04-08	Africa|hCoV-19/South Africa/R12682-20/2020|EPI ISL 504223|C.1|South Africa|2020-06-16	0.0008271315	Africa
Africa|hCoV-19/Mali/M002659/2020|EPI ISL 487451|A|Mali|2020-04-09	Africa|hCoV-19/South Africa/R12682-20/2020|EPI ISL 504223|C.1|South Africa|2020-06-16	0.0007581175	Africa
Africa|hCoV-19/Mali/M002663/2020|EPI ISL 487452|A|Mali|2020-04-09	Africa|hCoV-19/South Africa/R12682-20/2020|EPI ISL 504223|C.1|South Africa|2020-06-16	0.0008270714	Africa
Africa|hCoV-19/Mali/M002667/2020|EPI ISL 487453|B.1|Mali|2020-04-10	Africa|hCoV-19/South Africa/R12682-20/2020|EPI ISL 504223|C.1|South Africa|2020-06-16	0.0005167859	Africa
Africa|hCoV-19/Mali/M002672/2020|EPI ISL 487454|B|Mali|2020-04-10	Africa|hCoV-19/South Africa/R12682-20/2020|EPI ISL 504223|C.1|South Africa|2020-06-16	0.0006893521	Africa
Africa|hCoV-19/Mali/M002673/2020|EPI ISL 487455|B.1|Mali|2020-04-10	Africa|hCoV-19/South Africa/R12682-20/2020|EPI ISL 504223|C.1|South Africa|2020-06-16	0.0005167754	Africa
Africa|hCoV-19/Mali/M002675/2020|EPI ISL 487456|A|Mali|2020-04-10	Africa|hCoV-19/South Africa/R12682-20/2020|EPI ISL 504223|C.1|South Africa|2020-06-16	0.0007581175	Africa
Africa|hCoV-19/Mali/M002698/2020|EPI ISL 487457|A|Mali|2020-04-12	Africa|hCoV-19/South Africa/R12682-20/2020|EPI ISL 504223|C.1|South Africa|2020-06-16	0.0006899846	Africa
Africa|hCoV-19/Mali/M002700/2020|EPI ISL 487458|B.1|Mali|2020-04-12	Africa|hCoV-19/South Africa/R12682-20/2020|EPI ISL 504223|C.1|South Africa|2020-06-16	0.0006573602	Africa
Africa|hCoV-19/Mali/M002703/2020|EPI ISL 487459|B.1|Mali|2020-04-12	Africa|hCoV-19/South Africa/R12682-20/2020|EPI ISL 504223|C.1|South Africa|2020-06-16	0.0005857026	Africa
Africa|hCoV-19/Mali/M002704/2020|EPI ISL 487460|A|Mali|2020-04-12	Africa|hCoV-19/South Africa/R12682-20/2020|EPI ISL 504223|C.1|South Africa|2020-06-16	0.0006891385	Africa
Africa|hCoV-19/Mali/M002707/2020|EPI ISL 487461|A|Mali|2020-04-12	Africa|hCoV-19/South Africa/R12682-20/2020|EPI ISL 504223|C.1|South Africa|2020-06-16	0.0008615891	Africa
Africa|hCoV-19/Mali/M002758/2020|EPI ISL 487462|B.1|Mali|2020-04-13	Africa|hCoV-19/South Africa/R12682-20/2020|EPI ISL 504223|C.1|South Africa|2020-06-16	0.0006202392	Africa
Africa|hCoV-19/Mali/M002823/2020|EPI ISL 487463|A|Mali|2020-04-14	Africa|hCoV-19/South Africa/R12682-20/2020|EPI ISL 504223|C.1|South Africa|2020-06-16	0.0007925746	Africa
Africa|hCoV-19/Mali/M002824/2020|EPI ISL 487464|B.1.3|Mali|2020-04-14	Africa|hCoV-19/South Africa/R12682-20/2020|EPI ISL 504223|C.1|South Africa|2020-06-16	0.0006202092	Africa
Africa|hCoV-19/Mali/M002826/2020|EPI ISL 487465|A|Mali|2020-04-14	Africa|hCoV-19/South Africa/R12682-20/2020|EPI ISL 504223|C.1|South Africa|2020-06-16	0.0007236427	Africa
Africa|hCoV-19/Mali/M002830/2020|EPI ISL 487466|B.1.275|Mali|2020-04-14	Africa|hCoV-19/South Africa/R12682-20/2020|EPI ISL 504223|C.1|South Africa|2020-06-16	0.0005857672	Africa
Africa|hCoV-19/Morocco/15N/2020|EPI ISL 458150|B.1.1|Morocco|2020-05-15	Africa|hCoV-19/South Africa/R12682-20/2020|EPI ISL 504223|C.1|South Africa|2020-06-16	0.0005864541	Africa
Africa|hCoV-19/Morocco/6887/2020|EPI ISL 459965|B.1.1|Morocco|2020-03-03	Africa|hCoV-19/South Africa/R12682-20/2020|EPI ISL 504223|C.1|South Africa|2020-06-16	0.0003099905	Africa
Africa|hCoV-19/Morocco/6888/2020|EPI ISL 459966|B.1.1|Morocco|2020-03-15	Africa|hCoV-19/South Africa/R12682-20/2020|EPI ISL 504223|C.1|South Africa|2020-06-16	0.0004133562	Africa
Africa|hCoV-19/Morocco/6889/2020|EPI ISL 459967|B.1.5|Morocco|2020-03-15	Africa|hCoV-19/South Africa/R12682-20/2020|EPI ISL 504223|C.1|South Africa|2020-06-16	0.0004172941	Africa
Africa|hCoV-19/Morocco/6890/2020|EPI ISL 459968|B.1.5|Morocco|2020-03-17	Africa|hCoV-19/South Africa/R12682-20/2020|EPI ISL 504223|C.1|South Africa|2020-06-16	0.0004854288	Africa
Africa|hCoV-19/Morocco/6891/2020|EPI ISL 459969|B.1.255|Morocco|2020-03-20	Africa|hCoV-19/South Africa/R12682-20/2020|EPI ISL 504223|C.1|South Africa|2020-06-16	0.0004876144	Africa
Africa|hCoV-19/Morocco/6892/2020|EPI ISL 459970|B.1.5|Morocco|2020-03-17	Africa|hCoV-19/South Africa/R12682-20/2020|EPI ISL 504223|C.1|South Africa|2020-06-16	0.0004878982	Africa
Africa|hCoV-19/Morocco/6893/2020|EPI ISL 459971|B.1.153|Morocco|2020-03-18	Africa|hCoV-19/South Africa/R12682-20/2020|EPI ISL 504223|C.1|South Africa|2020-06-16	0.0006237744	Africa
Africa|hCoV-19/Morocco/6894/2020|EPI ISL 459972|B.1|Morocco|2020-03-20	Africa|hCoV-19/South Africa/R12682-20/2020|EPI ISL 504223|C.1|South Africa|2020-06-16	0.0006202093	Africa
Africa|hCoV-19/Morocco/6895/2020|EPI ISL 459973|B.1.1|Morocco|2020-03-20	Africa|hCoV-19/South Africa/R12682-20/2020|EPI ISL 504223|C.1|South Africa|2020-06-16	0.0003444409	Africa
Africa|hCoV-19/Morocco/6897/2020|EPI ISL 459975|B.1.5|Morocco|2020-03-21	Africa|hCoV-19/South Africa/R12682-20/2020|EPI ISL 504223|C.1|South Africa|2020-06-16	0.0004823303	Africa
Africa|hCoV-19/Morocco/6898/2020|EPI ISL 459976|B.1|Morocco|2020-03-16	Africa|hCoV-19/South Africa/R12682-20/2020|EPI ISL 504223|C.1|South Africa|2020-06-16	0.0005512989	Africa
Africa|hCoV-19/Morocco/6899/2020|EPI ISL 459977|B.1.1|Morocco|2020-04-21	Africa|hCoV-19/South Africa/R12682-20/2020|EPI ISL 504223|C.1|South Africa|2020-06-16	0.0003444563	Africa
Africa|hCoV-19/Morocco/6900/2020|EPI ISL 459978|B.1.1.247|Morocco|2020-04-20	Africa|hCoV-19/South Africa/R12682-20/2020|EPI ISL 504223|C.1|South Africa|2020-06-16	0.0004133830	Africa
Africa|hCoV-19/Morocco/6901/2020|EPI ISL 459979|B.1|Morocco|2020-04-19	Africa|hCoV-19/South Africa/R12682-20/2020|EPI ISL 504223|C.1|South Africa|2020-06-16	0.0005512497	Africa
Africa|hCoV-19/Morocco/6902/2020|EPI ISL 459980|B.1.1|Morocco|2020-04-19	Africa|hCoV-19/South Africa/R12682-20/2020|EPI ISL 504223|C.1|South Africa|2020-06-16	0.0004823002	Africa
Africa|hCoV-19/Morocco/6903/2020|EPI ISL 459981|B.1|Morocco|2020-04-19	Africa|hCoV-19/South Africa/R12682-20/2020|EPI ISL 504223|C.1|South Africa|2020-06-16	0.0006891806	Africa
Africa|hCoV-19/Morocco/6904/2020|EPI ISL 459982|B.1|Morocco|2020-04-18	Africa|hCoV-19/South Africa/R12682-20/2020|EPI ISL 504223|C.1|South Africa|2020-06-16	0.0006547104	Africa
Africa|hCoV-19/Morocco/6905/2020|EPI ISL 459983|B.1.1|Morocco|2020-04-21	Africa|hCoV-19/South Africa/R12682-20/2020|EPI ISL 504223|C.1|South Africa|2020-06-16	0.0004133831	Africa
Africa|hCoV-19/Morocco/6906/2020|EPI ISL 459984|B.1.1|Morocco|2020-04-06	Africa|hCoV-19/South Africa/R12682-20/2020|EPI ISL 504223|C.1|South Africa|2020-06-16	0.0003099905	Africa
Africa|hCoV-19/Morocco/AZ183/2020|EPI ISL 476026|B.1.1|Morocco|2020-05-11	Africa|hCoV-19/South Africa/R12682-20/2020|EPI ISL 504223|C.1|South Africa|2020-06-16	0.0005167840	Africa
Africa|hCoV-19/Morocco/CA24/2020|EPI ISL 476025|B.1.1|Morocco|2020-05-02	Africa|hCoV-19/South Africa/R12682-20/2020|EPI ISL 504223|C.1|South Africa|2020-06-16	0.0006547148	Africa
Africa|hCoV-19/Morocco/HMIMV-Rabat102-03/2020|EPI ISL 471456|B.1|Morocco|2020-03-31	Africa|hCoV-19/South Africa/R12682-20/2020|EPI ISL 504223|C.1|South Africa|2020-06-16	0.0006547080	Africa
Africa|hCoV-19/Morocco/HMIMV-Rabat1025-04/2020|EPI ISL 471457|B.1|Morocco|2020-04-13	Africa|hCoV-19/South Africa/R12682-20/2020|EPI ISL 504223|C.1|South Africa|2020-06-16	0.0005857553	Africa
Africa|hCoV-19/Morocco/HMIMV-Rabat1429-04/2020|EPI ISL 471458|B.1|Morocco|2020-04-19	Africa|hCoV-19/South Africa/R12682-20/2020|EPI ISL 504223|C.1|South Africa|2020-06-16	0.0006892141	Africa
Africa|hCoV-19/Morocco/HMIMV-Rabat1435-04/2020|EPI ISL 471459|B.1|Morocco|2020-04-19	Africa|hCoV-19/South Africa/R12682-20/2020|EPI ISL 504223|C.1|South Africa|2020-06-16	0.0005512631	Africa
Africa|hCoV-19/Morocco/HMIMV-Rabat1462-04/2020|EPI ISL 471460|B.1|Morocco|2020-04-19	Africa|hCoV-19/South Africa/R12682-20/2020|EPI ISL 504223|C.1|South Africa|2020-06-16	0.0006547105	Africa
Africa|hCoV-19/Morocco/OUA677-19/2020|EPI ISL 451400|B.1.5|Morocco|2020-04-23	Africa|hCoV-19/South Africa/R12682-20/2020|EPI ISL 504223|C.1|South Africa|2020-06-16	0.0005512876	Africa
Africa|hCoV-19/Morocco/RA85/2020|EPI ISL 467299|B.1|Morocco|2020-05-21	Africa|hCoV-19/South Africa/R12682-20/2020|EPI ISL 504223|C.1|South Africa|2020-06-16	0.0009997772	Africa
Africa|hCoV-19/Morocco/RMPS-01/2020|EPI ISL 469017|B.1|Morocco|2020-04-13	Africa|hCoV-19/South Africa/R12682-20/2020|EPI ISL 504223|C.1|South Africa|2020-06-16	0.0005167860	Africa
Africa|hCoV-19/Morocco/RMPS-02/2020|EPI ISL 469049|B.1|Morocco|2020-03-30	Africa|hCoV-19/South Africa/R12682-20/2020|EPI ISL 504223|C.1|South Africa|2020-06-16	0.0005168090	Africa
Africa|hCoV-19/Morocco/RMPS-03/2020|EPI ISL 469051|B.1|Morocco|2020-04-03	Africa|hCoV-19/South Africa/R12682-20/2020|EPI ISL 504223|C.1|South Africa|2020-06-16	0.0006202091	Africa
Africa|hCoV-19/Morocco/RMPS-04/2020|EPI ISL 469052|B.1|Morocco|2020-03-30	Africa|hCoV-19/South Africa/R12682-20/2020|EPI ISL 504223|C.1|South Africa|2020-06-16	0.0005167860	Africa
Africa|hCoV-19/Morocco/RMPS-05/2020|EPI ISL 469053|B.1|Morocco|2020-03-30	Africa|hCoV-19/South Africa/R12682-20/2020|EPI ISL 504223|C.1|South Africa|2020-06-16	0.0004823236	Africa
Africa|hCoV-19/Morocco/RMPS-06/2020|EPI ISL 469054|B.1|Morocco|2020-04-01	Africa|hCoV-19/South Africa/R12682-20/2020|EPI ISL 504223|C.1|South Africa|2020-06-16	0.0005167859	Africa
Africa|hCoV-19/Morocco/RMPS-12/2020|EPI ISL 482737|B.1.1|Morocco|2020-05-08	Africa|hCoV-19/South Africa/R12682-20/2020|EPI ISL 504223|C.1|South Africa|2020-06-16	0.0005261482	Africa
Africa|hCoV-19/Morocco/RMPS-13/2020|EPI ISL 482738|B.1|Morocco|2020-04-10	Africa|hCoV-19/South Africa/R12682-20/2020|EPI ISL 504223|C.1|South Africa|2020-06-16	0.0005261190	Africa
Africa|hCoV-19/Morocco/RMPS-14/2020|EPI ISL 482739|B.1|Morocco|2020-04-22	Africa|hCoV-19/South Africa/R12682-20/2020|EPI ISL 504223|C.1|South Africa|2020-06-16	0.0005368505	Africa
Africa|hCoV-19/Morocco/refstage1/2020|EPI ISL 476559|B.1.5|Morocco|2020-02-27	Africa|hCoV-19/South Africa/R12682-20/2020|EPI ISL 504223|C.1|South Africa|2020-06-16	0.0004133849	Africa
Africa|hCoV-19/Nigeria/AB03-CV135/2020|EPI ISL 527872|B.1.5|Nigeria|2020-05-12	Africa|hCoV-19/South Africa/R12682-20/2020|EPI ISL 504223|C.1|South Africa|2020-06-16	0.0005573357	Africa
Africa|hCoV-19/Nigeria/ED01-CV155/2020|EPI ISL 527873|B.40|Nigeria|2020-02-21	Africa|hCoV-19/South Africa/R12682-20/2020|EPI ISL 504223|C.1|South Africa|2020-06-16	0.0008271255	Africa
Africa|hCoV-19/Nigeria/ED02-CV156/2020|EPI ISL 527874|B.40|Nigeria|2020-03-23	Africa|hCoV-19/South Africa/R12682-20/2020|EPI ISL 504223|C.1|South Africa|2020-06-16	0.0007236575	Africa
Africa|hCoV-19/Nigeria/ED03-CV157/2020|EPI ISL 527875|B.40|Nigeria|2020-03-26	Africa|hCoV-19/South Africa/R12682-20/2020|EPI ISL 504223|C.1|South Africa|2020-06-16	0.0008889053	Africa
Africa|hCoV-19/Nigeria/ED04-CV158/2020|EPI ISL 527876|A|Nigeria|2020-03-25	Africa|hCoV-19/South Africa/R12682-20/2020|EPI ISL 504223|C.1|South Africa|2020-06-16	0.0007581343	Africa
Africa|hCoV-19/Nigeria/ED06-CV159/2020|EPI ISL 527877|A|Nigeria|2020-03-25	Africa|hCoV-19/South Africa/R12682-20/2020|EPI ISL 504223|C.1|South Africa|2020-06-16	0.0007837602	Africa
Africa|hCoV-19/Nigeria/ED07-CV160/2020|EPI ISL 527878|B.40|Nigeria|2020-03-31	Africa|hCoV-19/South Africa/R12682-20/2020|EPI ISL 504223|C.1|South Africa|2020-06-16	0.0008617022	Africa
Africa|hCoV-19/Nigeria/ED1010-CV215/2020|EPI ISL 527879|B.1.1.229|Nigeria|2020-05-04	Africa|hCoV-19/South Africa/R12682-20/2020|EPI ISL 504223|C.1|South Africa|2020-06-16	0.0003789020	Africa
Africa|hCoV-19/Nigeria/ED18-CV161/2020|EPI ISL 527880|B.1.5|Nigeria|2020-03-25	Africa|hCoV-19/South Africa/R12682-20/2020|EPI ISL 504223|C.1|South Africa|2020-06-16	0.0004488833	Africa
Africa|hCoV-19/Nigeria/ED20-CV162/2020|EPI ISL 527881|B.1|Nigeria|2020-03-30	Africa|hCoV-19/South Africa/R12682-20/2020|EPI ISL 504223|C.1|South Africa|2020-06-16	0.0005167862	Africa
Africa|hCoV-19/Nigeria/ED25-CV163/2020|EPI ISL 527882|B.1.5|Nigeria|2020-05-09	Africa|hCoV-19/South Africa/R12682-20/2020|EPI ISL 504223|C.1|South Africa|2020-06-16	0.0004478426	Africa
Africa|hCoV-19/Nigeria/ED32-CV164/2020|EPI ISL 527883|B.1.5|Nigeria|2020-05-18	Africa|hCoV-19/South Africa/R12682-20/2020|EPI ISL 504223|C.1|South Africa|2020-06-16	0.0004518849	Africa
Africa|hCoV-19/Nigeria/ED46-CV165/2020|EPI ISL 527884|B.1.1.229|Nigeria|2020-04-24	Africa|hCoV-19/South Africa/R12682-20/2020|EPI ISL 504223|C.1|South Africa|2020-06-16	0.0004478337	Africa
Africa|hCoV-19/Nigeria/ED48-CV193/2020|EPI ISL 527885|B.1.5|Nigeria|2020-04-26	Africa|hCoV-19/South Africa/R12682-20/2020|EPI ISL 504223|C.1|South Africa|2020-06-16	0.0004235969	Africa
Africa|hCoV-19/Nigeria/EK025-CV58/2020|EPI ISL 487098|B.1.1.71|Nigeria|2020-04-19	Africa|hCoV-19/South Africa/R12682-20/2020|EPI ISL 504223|C.1|South Africa|2020-06-16	0.0004589095	Africa
Africa|hCoV-19/Nigeria/EK084-CV50/2020|EPI ISL 487105|B.1.1.71|Nigeria|2020-04-23	Africa|hCoV-19/South Africa/R12682-20/2020|EPI ISL 504223|C.1|South Africa|2020-06-16	0.0004478314	Africa
Africa|hCoV-19/Nigeria/EK220-CV54/2020|EPI ISL 487102|B.1.1|Nigeria|2020-05-14	Africa|hCoV-19/South Africa/R12682-20/2020|EPI ISL 504223|C.1|South Africa|2020-06-16	0.0004138795	Africa
Africa|hCoV-19/Nigeria/EK254-CV60/2020|EPI ISL 487096|B.1.1|Nigeria|2020-05-19	Africa|hCoV-19/South Africa/R12682-20/2020|EPI ISL 504223|C.1|South Africa|2020-06-16	0.0004249581	Africa
Africa|hCoV-19/Nigeria/EK291-CV115/2020|EPI ISL 527887|B.1.1|Nigeria|2020-06-02	Africa|hCoV-19/South Africa/R12682-20/2020|EPI ISL 504223|C.1|South Africa|2020-06-16	0.0003789438	Africa
Africa|hCoV-19/Nigeria/KW017-CV24/2020|EPI ISL 455362|B.1.255|Nigeria|2020-04-10	Africa|hCoV-19/South Africa/R12682-20/2020|EPI ISL 504223|C.1|South Africa|2020-06-16	0.0005512743	Africa
Africa|hCoV-19/Nigeria/KW298-CV48/2020|EPI ISL 487107|A|Nigeria|2020-05-08	Africa|hCoV-19/South Africa/R12682-20/2020|EPI ISL 504223|C.1|South Africa|2020-06-16	0.0008270915	Africa
Africa|hCoV-19/Nigeria/KW326-CV52/2020|EPI ISL 487103|B.1.1|Nigeria|2020-05-09	Africa|hCoV-19/South Africa/R12682-20/2020|EPI ISL 504223|C.1|South Africa|2020-06-16	0.0003810453	Africa
Africa|hCoV-19/Nigeria/Lagos01/2020|EPI ISL 413550|B.1.1|Nigeria|2020-02-27	Africa|hCoV-19/South Africa/R12682-20/2020|EPI ISL 504223|C.1|South Africa|2020-06-16	0.0003488952	Africa
Africa|hCoV-19/Nigeria/NG57752/2020|EPI ISL 462992|B.1.1|Nigeria|2020-03	Africa|hCoV-19/South Africa/R12682-20/2020|EPI ISL 504223|C.1|South Africa|2020-06-16	0.0003793726	Africa
Africa|hCoV-19/Nigeria/OG007-CV22/2020|EPI ISL 455412|B.40|Nigeria|2020-03-29	Africa|hCoV-19/South Africa/R12682-20/2020|EPI ISL 504223|C.1|South Africa|2020-06-16	0.0007581669	Africa
Africa|hCoV-19/Nigeria/ON191-CV49/2020|EPI ISL 487106|B.1.246|Nigeria|2020-06-30	Africa|hCoV-19/South Africa/R12682-20/2020|EPI ISL 504223|C.1|South Africa|2020-06-16	0.0006232799	Africa
Africa|hCoV-19/Nigeria/ON505-CV43/2020|EPI ISL 487112|B.1.246|Nigeria|2020-05-24	Africa|hCoV-19/South Africa/R12682-20/2020|EPI ISL 504223|C.1|South Africa|2020-06-16	0.0006891500	Africa
Africa|hCoV-19/Nigeria/ON507-CV44/2020|EPI ISL 487111|B.1.1.10|Nigeria|2020-05-24	Africa|hCoV-19/South Africa/R12682-20/2020|EPI ISL 504223|C.1|South Africa|2020-06-16	0.0004829108	Africa
Africa|hCoV-19/Nigeria/ON595-CV121/2020|EPI ISL 527888|B.1.1.90|Nigeria|2020-06-03	Africa|hCoV-19/South Africa/R12682-20/2020|EPI ISL 504223|C.1|South Africa|2020-06-16	0.0004823119	Africa
Africa|hCoV-19/Nigeria/ON705-CV153/2020|EPI ISL 527889|B.1.1.1|Nigeria|2020-06-09	Africa|hCoV-19/South Africa/R12682-20/2020|EPI ISL 504223|C.1|South Africa|2020-06-16	0.0003100042	Africa
Africa|hCoV-19/Nigeria/ON752-CV144/2020|EPI ISL 527890|B.1|Nigeria|2020-06-11	Africa|hCoV-19/South Africa/R12682-20/2020|EPI ISL 504223|C.1|South Africa|2020-06-16	0.0006551527	Africa
Africa|hCoV-19/Nigeria/ON920-CV152/2020|EPI ISL 527891|B.1.1.220|Nigeria|2020-06-16	Africa|hCoV-19/South Africa/R12682-20/2020|EPI ISL 504223|C.1|South Africa|2020-06-16	0.0004828774	Africa
Africa|hCoV-19/Nigeria/ON969-CV145/2020|EPI ISL 527892|B.1.1|Nigeria|2020-06-17	Africa|hCoV-19/South Africa/R12682-20/2020|EPI ISL 504223|C.1|South Africa|2020-06-16	0.0004823434	Africa
Africa|hCoV-19/Nigeria/OS016-CV3/2020|EPI ISL 455413|B.40|Nigeria|2020-03-27	Africa|hCoV-19/South Africa/R12682-20/2020|EPI ISL 504223|C.1|South Africa|2020-06-16	0.0007258575	Africa
Africa|hCoV-19/Nigeria/OS030-CV5/2020|EPI ISL 455415|A|Nigeria|2020-03-29	Africa|hCoV-19/South Africa/R12682-20/2020|EPI ISL 504223|C.1|South Africa|2020-06-16	0.0009283392	Africa
Africa|hCoV-19/Nigeria/OS055-CV8/2020|EPI ISL 455418|A|Nigeria|2020-03-29	Africa|hCoV-19/South Africa/R12682-20/2020|EPI ISL 504223|C.1|South Africa|2020-06-16	0.0009206481	Africa
Africa|hCoV-19/Nigeria/OS060-CV9/2020|EPI ISL 455419|B.1|Nigeria|2020-03-29	Africa|hCoV-19/South Africa/R12682-20/2020|EPI ISL 504223|C.1|South Africa|2020-06-16	0.0006604146	Africa
Africa|hCoV-19/Nigeria/OS070-CV11/2020|EPI ISL 455422|A|Nigeria|2020-03-29	Africa|hCoV-19/South Africa/R12682-20/2020|EPI ISL 504223|C.1|South Africa|2020-06-16	0.0008960923	Africa
Africa|hCoV-19/Nigeria/OS085-CV14/2020|EPI ISL 455424|A|Nigeria|2020-03-29	Africa|hCoV-19/South Africa/R12682-20/2020|EPI ISL 504223|C.1|South Africa|2020-06-16	0.0007926293	Africa
Africa|hCoV-19/Nigeria/OS125-CV20/2020|EPI ISL 455427|A|Nigeria|2020-03-29	Africa|hCoV-19/South Africa/R12682-20/2020|EPI ISL 504223|C.1|South Africa|2020-06-16	0.0009317642	Africa
Africa|hCoV-19/Nigeria/OS294-CV42/2020|EPI ISL 487113|B.1.5|Nigeria|2020-04-23	Africa|hCoV-19/South Africa/R12682-20/2020|EPI ISL 504223|C.1|South Africa|2020-06-16	0.0005167984	Africa
Africa|hCoV-19/Nigeria/OS524-CV45/2020|EPI ISL 487110|B.1.22|Nigeria|2020-05-11	Africa|hCoV-19/South Africa/R12682-20/2020|EPI ISL 504223|C.1|South Africa|2020-06-16	0.0005857410	Africa
Africa|hCoV-19/Nigeria/OS589-CV46/2020|EPI ISL 487109|B.1.22|Nigeria|2020-05-29	Africa|hCoV-19/South Africa/R12682-20/2020|EPI ISL 504223|C.1|South Africa|2020-06-16	0.0006204292	Africa
Africa|hCoV-19/Nigeria/OY008-CV29/2020|EPI ISL 455429|B.1|Nigeria|2020-03-27	Africa|hCoV-19/South Africa/R12682-20/2020|EPI ISL 504223|C.1|South Africa|2020-06-16	0.0005167859	Africa
Africa|hCoV-19/Nigeria/OY045A-CV35/2020|EPI ISL 455431|B.40|Nigeria|2020-04-02	Africa|hCoV-19/South Africa/R12682-20/2020|EPI ISL 504223|C.1|South Africa|2020-06-16	0.0007238321	Africa
Africa|hCoV-19/Nigeria/OY094-CV57/2020|EPI ISL 487099|B.1.1.102|Nigeria|2020-04-24	Africa|hCoV-19/South Africa/R12682-20/2020|EPI ISL 504223|C.1|South Africa|2020-06-16	0.0003789267	Africa
Africa|hCoV-19/Nigeria/OY175-CV51/2020|EPI ISL 487104|B.1|Nigeria|2020-05-03	Africa|hCoV-19/South Africa/R12682-20/2020|EPI ISL 504223|C.1|South Africa|2020-06-16	0.0005947024	Africa
Africa|hCoV-19/Nigeria/OY233-CV66/2020|EPI ISL 487091|B.1.246|Nigeria|2020-05-13	Africa|hCoV-19/South Africa/R12682-20/2020|EPI ISL 504223|C.1|South Africa|2020-06-16	0.0007926264	Africa
Africa|hCoV-19/Nigeria/OY260-CV55/2020|EPI ISL 487101|B.1.265|Nigeria|2020-05-16	Africa|hCoV-19/South Africa/R12682-20/2020|EPI ISL 504223|C.1|South Africa|2020-06-16	0.0006891501	Africa
Africa|hCoV-19/Nigeria/OY592-CV167/2020|EPI ISL 527898|B.1.265|Nigeria|2020-06-10	Africa|hCoV-19/South Africa/R12682-20/2020|EPI ISL 504223|C.1|South Africa|2020-06-16	0.0007926727	Africa
Africa|hCoV-19/Nigeria/OY595-CV168/2020|EPI ISL 527899|B.1.265|Nigeria|2020-06-09	Africa|hCoV-19/South Africa/R12682-20/2020|EPI ISL 504223|C.1|South Africa|2020-06-16	0.0007836262	Africa
Africa|hCoV-19/Nigeria/OY598-CV169/2020|EPI ISL 527900|B.1.1|Nigeria|2020-06-09	Africa|hCoV-19/South Africa/R12682-20/2020|EPI ISL 504223|C.1|South Africa|2020-06-16	0.0005999248	Africa
Africa|hCoV-19/Nigeria/OY605-CV170/2020|EPI ISL 527901|B.1.1|Nigeria|2020-06-12	Africa|hCoV-19/South Africa/R12682-20/2020|EPI ISL 504223|C.1|South Africa|2020-06-16	0.0006201541	Africa
Africa|hCoV-19/Nigeria/OY608-CV172/2020|EPI ISL 527903|B.1.1|Nigeria|2020-06-11	Africa|hCoV-19/South Africa/R12682-20/2020|EPI ISL 504223|C.1|South Africa|2020-06-16	0.0004174522	Africa
Africa|hCoV-19/Nigeria/OY612-CV173/2020|EPI ISL 527904|B.1.1|Nigeria|2020-06-13	Africa|hCoV-19/South Africa/R12682-20/2020|EPI ISL 504223|C.1|South Africa|2020-06-16	0.0004827347	Africa
Africa|hCoV-19/Nigeria/OY616-CV174/2020|EPI ISL 527905|B.1.1|Nigeria|2020-06-12	Africa|hCoV-19/South Africa/R12682-20/2020|EPI ISL 504223|C.1|South Africa|2020-06-16	0.0006210953	Africa
Africa|hCoV-19/Nigeria/OY625-CV182/2020|EPI ISL 527909|B.1.1|Nigeria|2020-06-13	Africa|hCoV-19/South Africa/R12682-20/2020|EPI ISL 504223|C.1|South Africa|2020-06-16	0.0004882045	Africa
Africa|hCoV-19/Nigeria/OY626-CV183/2020|EPI ISL 527910|B.1.1|Nigeria|2020-06-13	Africa|hCoV-19/South Africa/R12682-20/2020|EPI ISL 504223|C.1|South Africa|2020-06-16	0.0004863225	Africa
Africa|hCoV-19/Nigeria/OY627-CV184/2020|EPI ISL 527911|B.1.1|Nigeria|2020-06-13	Africa|hCoV-19/South Africa/R12682-20/2020|EPI ISL 504223|C.1|South Africa|2020-06-16	0.0003445801	Africa
Africa|hCoV-19/Nigeria/OY628-CV185/2020|EPI ISL 527912|B.1.1|Nigeria|2020-06-13	Africa|hCoV-19/South Africa/R12682-20/2020|EPI ISL 504223|C.1|South Africa|2020-06-16	0.0005857270	Africa
Africa|hCoV-19/Nigeria/OY633-CV189/2020|EPI ISL 527914|B.1.1.71|Nigeria|2020-06-16	Africa|hCoV-19/South Africa/R12682-20/2020|EPI ISL 504223|C.1|South Africa|2020-06-16	0.0005512365	Africa
Africa|hCoV-19/Nigeria/OY636-CV192/2020|EPI ISL 527915|B.1.1|Nigeria|2020-06-17	Africa|hCoV-19/South Africa/R12682-20/2020|EPI ISL 504223|C.1|South Africa|2020-06-16	0.0004478118	Africa
Africa|hCoV-19/Senegal/003/2020|EPI ISL 418206|B.1.356|Senegal|2020-02-28	Africa|hCoV-19/South Africa/R12682-20/2020|EPI ISL 504223|C.1|South Africa|2020-06-16	0.0005173207	Africa
Africa|hCoV-19/Senegal/016/2020|EPI ISL 418207|B.1.356|Senegal|2020-03-02	Africa|hCoV-19/South Africa/R12682-20/2020|EPI ISL 504223|C.1|South Africa|2020-06-16	0.0005167861	Africa
Africa|hCoV-19/Senegal/020/2020|EPI ISL 418208|B.1.356|Senegal|2020-03-04	Africa|hCoV-19/South Africa/R12682-20/2020|EPI ISL 504223|C.1|South Africa|2020-06-16	0.0005182677	Africa
Africa|hCoV-19/Senegal/026/2020|EPI ISL 418209|B.1.356|Senegal|2020-03-03	Africa|hCoV-19/South Africa/R12682-20/2020|EPI ISL 504223|C.1|South Africa|2020-06-16	0.0005512499	Africa
Africa|hCoV-19/Senegal/073/2020|EPI ISL 418210|B.1|Senegal|2020-03-10	Africa|hCoV-19/South Africa/R12682-20/2020|EPI ISL 504223|C.1|South Africa|2020-06-16	0.0004478626	Africa
Africa|hCoV-19/Senegal/082/2020|EPI ISL 418211|B.1|Senegal|2020-03-11	Africa|hCoV-19/South Africa/R12682-20/2020|EPI ISL 504223|C.1|South Africa|2020-06-16	0.0004480787	Africa
Africa|hCoV-19/Senegal/087/2020|EPI ISL 418212|B.1|Senegal|2020-03-11	Africa|hCoV-19/South Africa/R12682-20/2020|EPI ISL 504223|C.1|South Africa|2020-06-16	0.0004492399	Africa
Africa|hCoV-19/Senegal/094/2020|EPI ISL 418213|B.1|Senegal|2020-03-12	Africa|hCoV-19/South Africa/R12682-20/2020|EPI ISL 504223|C.1|South Africa|2020-06-16	0.0004827893	Africa
Africa|hCoV-19/Senegal/102/2020|EPI ISL 418214|B.1|Senegal|2020-03-12	Africa|hCoV-19/South Africa/R12682-20/2020|EPI ISL 504223|C.1|South Africa|2020-06-16	0.0004276008	Africa
Africa|hCoV-19/Senegal/119/2020|EPI ISL 418215|B.1|Senegal|2020-03-12	Africa|hCoV-19/South Africa/R12682-20/2020|EPI ISL 504223|C.1|South Africa|2020-06-16	0.0004829937	Africa
Africa|hCoV-19/Senegal/1351/2020|EPI ISL 480556|B.6|Senegal|2020-03-28	Africa|hCoV-19/South Africa/R12682-20/2020|EPI ISL 504223|C.1|South Africa|2020-06-16	0.0007253396	Africa
Africa|hCoV-19/Senegal/136/2020|EPI ISL 418216|A.2|Senegal|2020-03-13	Africa|hCoV-19/South Africa/R12682-20/2020|EPI ISL 504223|C.1|South Africa|2020-06-16	0.0008270886	Africa
Africa|hCoV-19/Senegal/139/2020|EPI ISL 418217|B.1|Senegal|2020-03-13	Africa|hCoV-19/South Africa/R12682-20/2020|EPI ISL 504223|C.1|South Africa|2020-06-16	0.0004823471	Africa
Africa|hCoV-19/Senegal/1683/2020|EPI ISL 480783|B.1|Senegal|2020-03-31	Africa|hCoV-19/South Africa/R12682-20/2020|EPI ISL 504223|C.1|South Africa|2020-06-16	0.0004834844	Africa
Africa|hCoV-19/Senegal/1749/2020|EPI ISL 480787|B.1|Senegal|2020-03-31	Africa|hCoV-19/South Africa/R12682-20/2020|EPI ISL 504223|C.1|South Africa|2020-06-16	0.0004845265	Africa
Africa|hCoV-19/Senegal/1966/2020|EPI ISL 480789|A.11|Senegal|2020-04-01	Africa|hCoV-19/South Africa/R12682-20/2020|EPI ISL 504223|C.1|South Africa|2020-06-16	0.0007929601	Africa
Africa|hCoV-19/Senegal/2840/2020|EPI ISL 481220|B.1|Senegal|2020-04-06	Africa|hCoV-19/South Africa/R12682-20/2020|EPI ISL 504223|C.1|South Africa|2020-06-16	0.0005618868	Africa
Africa|hCoV-19/Senegal/2865/2020|EPI ISL 481234|B.1|Senegal|2020-04-07	Africa|hCoV-19/South Africa/R12682-20/2020|EPI ISL 504223|C.1|South Africa|2020-06-16	0.0006657020	Africa
Africa|hCoV-19/Senegal/306/2020|EPI ISL 420069|B.3|Senegal|2020-03-17	Africa|hCoV-19/South Africa/R12682-20/2020|EPI ISL 504223|C.1|South Africa|2020-06-16	0.0006201982	Africa
Africa|hCoV-19/Senegal/315/2020|EPI ISL 420070|B.1|Senegal|2020-03-17	Africa|hCoV-19/South Africa/R12682-20/2020|EPI ISL 504223|C.1|South Africa|2020-06-16	0.0005167628	Africa
Africa|hCoV-19/Senegal/328/2020|EPI ISL 420071|B.1|Senegal|2020-03-17	Africa|hCoV-19/South Africa/R12682-20/2020|EPI ISL 504223|C.1|South Africa|2020-06-16	0.0007325286	Africa
Africa|hCoV-19/Senegal/3331/2020|EPI ISL 481235|B.1.5|Senegal|2020-04-09	Africa|hCoV-19/South Africa/R12682-20/2020|EPI ISL 504223|C.1|South Africa|2020-06-16	0.0004481977	Africa
Africa|hCoV-19/Senegal/370/2020|EPI ISL 420072|B.1|Senegal|2020-03-18	Africa|hCoV-19/South Africa/R12682-20/2020|EPI ISL 504223|C.1|South Africa|2020-06-16	0.0005173916	Africa
Africa|hCoV-19/Senegal/382/2020|EPI ISL 420073|B.1|Senegal|2020-03-19	Africa|hCoV-19/South Africa/R12682-20/2020|EPI ISL 504223|C.1|South Africa|2020-06-16	0.0005512987	Africa
Africa|hCoV-19/Senegal/45436/2020|EPI ISL 498238|B.1.1|Senegal|2020-05-27	Africa|hCoV-19/South Africa/R12682-20/2020|EPI ISL 504223|C.1|South Africa|2020-06-16	0.0004133830	Africa
Africa|hCoV-19/Senegal/45557/2020|EPI ISL 498239|B.1.1|Senegal|2020-05-27	Africa|hCoV-19/South Africa/R12682-20/2020|EPI ISL 504223|C.1|South Africa|2020-06-16	0.0004832841	Africa
Africa|hCoV-19/Senegal/52357/2020|EPI ISL 498240|B.1.5.12|Senegal|2020-06-03	Africa|hCoV-19/South Africa/R12682-20/2020|EPI ISL 504223|C.1|South Africa|2020-06-16	0.0007169897	Africa
Africa|hCoV-19/Senegal/52907/2020|EPI ISL 498241|B.1.5.12|Senegal|2020-06-05	Africa|hCoV-19/South Africa/R12682-20/2020|EPI ISL 504223|C.1|South Africa|2020-06-16	0.0008097474	Africa
Africa|hCoV-19/Senegal/55499/2020|EPI ISL 498242|B.1.5|Senegal|2020-06-07	Africa|hCoV-19/South Africa/R12682-20/2020|EPI ISL 504223|C.1|South Africa|2020-06-16	0.0005522516	Africa
Africa|hCoV-19/Senegal/55703/2020|EPI ISL 477148|B.1.356|Senegal|2020-06-07	Africa|hCoV-19/South Africa/R12682-20/2020|EPI ISL 504223|C.1|South Africa|2020-06-16	0.0005639883	Africa
Africa|hCoV-19/Senegal/55728/2020|EPI ISL 477150|B.1.5.12|Senegal|2020-06-07	Africa|hCoV-19/South Africa/R12682-20/2020|EPI ISL 504223|C.1|South Africa|2020-06-16	0.0006202241	Africa
Africa|hCoV-19/Senegal/55738/2020|EPI ISL 477141|B.1.5.12|Senegal|2020-06-07	Africa|hCoV-19/South Africa/R12682-20/2020|EPI ISL 504223|C.1|South Africa|2020-06-16	0.0006673868	Africa
Africa|hCoV-19/Senegal/55752/2020|EPI ISL 477149|B.1.5.12|Senegal|2020-06-07	Africa|hCoV-19/South Africa/R12682-20/2020|EPI ISL 504223|C.1|South Africa|2020-06-16	0.0005529528	Africa
Africa|hCoV-19/Senegal/57065/2020|EPI ISL 476148|B.1.1.44|Senegal|2020-06-09	Africa|hCoV-19/South Africa/R12682-20/2020|EPI ISL 504223|C.1|South Africa|2020-06-16	0.0004824831	Africa
Africa|hCoV-19/Senegal/5718/2020|EPI ISL 481236|B.1|Senegal|2020-04-18	Africa|hCoV-19/South Africa/R12682-20/2020|EPI ISL 504223|C.1|South Africa|2020-06-16	0.0005541456	Africa
Africa|hCoV-19/Senegal/57273/2020|EPI ISL 498243|B.1.5.12|Senegal|2020-06-07	Africa|hCoV-19/South Africa/R12682-20/2020|EPI ISL 504223|C.1|South Africa|2020-06-16	0.0006201964	Africa
Africa|hCoV-19/Senegal/57476/2020|EPI ISL 476149|B.1.5.12|Senegal|2020-06-06	Africa|hCoV-19/South Africa/R12682-20/2020|EPI ISL 504223|C.1|South Africa|2020-06-16	0.0007237995	Africa
Africa|hCoV-19/Senegal/57503/2020|EPI ISL 498244|B.1.5.12|Senegal|2020-06-09	Africa|hCoV-19/South Africa/R12682-20/2020|EPI ISL 504223|C.1|South Africa|2020-06-16	0.0007160564	Africa
Africa|hCoV-19/Senegal/57540/2020|EPI ISL 476491|B.1.5.12|Senegal|2020-06-09	Africa|hCoV-19/South Africa/R12682-20/2020|EPI ISL 504223|C.1|South Africa|2020-06-16	0.0007284587	Africa
Africa|hCoV-19/Senegal/5766/2020|EPI ISL 481237|B.1.5.12|Senegal|2020-04-17	Africa|hCoV-19/South Africa/R12682-20/2020|EPI ISL 504223|C.1|South Africa|2020-06-16	0.0005857556	Africa
Africa|hCoV-19/Senegal/5770/2020|EPI ISL 481238|B.1|Senegal|2020-04-17	Africa|hCoV-19/South Africa/R12682-20/2020|EPI ISL 504223|C.1|South Africa|2020-06-16	0.0005321603	Africa
Africa|hCoV-19/Senegal/5785/2020|EPI ISL 481239|B.1.5.12|Senegal|2020-04-17	Africa|hCoV-19/South Africa/R12682-20/2020|EPI ISL 504223|C.1|South Africa|2020-06-16	0.0005514533	Africa
Africa|hCoV-19/Senegal/5971/2020|EPI ISL 481240|B.1.5|Senegal|2020-04-18	Africa|hCoV-19/South Africa/R12682-20/2020|EPI ISL 504223|C.1|South Africa|2020-06-16	0.0005202573	Africa
Africa|hCoV-19/Senegal/5986/2020|EPI ISL 481243|B.1|Senegal|2020-04-18	Africa|hCoV-19/South Africa/R12682-20/2020|EPI ISL 504223|C.1|South Africa|2020-06-16	0.0005859108	Africa
Africa|hCoV-19/Senegal/600/2020|EPI ISL 420074|B.1.5|Senegal|2020-03-20	Africa|hCoV-19/South Africa/R12682-20/2020|EPI ISL 504223|C.1|South Africa|2020-06-16	0.0004823253	Africa
Africa|hCoV-19/Senegal/611/2020|EPI ISL 420076|B.1|Senegal|2020-03-20	Africa|hCoV-19/South Africa/R12682-20/2020|EPI ISL 504223|C.1|South Africa|2020-06-16	0.0005168090	Africa
Africa|hCoV-19/Senegal/618/2020|EPI ISL 420077|A|Senegal|2020-03-20	Africa|hCoV-19/South Africa/R12682-20/2020|EPI ISL 504223|C.1|South Africa|2020-06-16	0.0007581175	Africa
Africa|hCoV-19/Senegal/620/2020|EPI ISL 420078|A.11|Senegal|2020-03-20	Africa|hCoV-19/South Africa/R12682-20/2020|EPI ISL 504223|C.1|South Africa|2020-06-16	0.0007581174	Africa
Africa|hCoV-19/Senegal/62365/2020|EPI ISL 476492|B.1.5.12|Senegal|2020-06-10	Africa|hCoV-19/South Africa/R12682-20/2020|EPI ISL 504223|C.1|South Africa|2020-06-16	0.0005857431	Africa
Africa|hCoV-19/Senegal/62368/2020|EPI ISL 476493|B.1.1|Senegal|2020-06-10	Africa|hCoV-19/South Africa/R12682-20/2020|EPI ISL 504223|C.1|South Africa|2020-06-16	0.0003444410	Africa
Africa|hCoV-19/Senegal/62431/2020|EPI ISL 498247|B.1.5.12|Senegal|2020-06-10	Africa|hCoV-19/South Africa/R12682-20/2020|EPI ISL 504223|C.1|South Africa|2020-06-16	0.0005597349	Africa
Africa|hCoV-19/Senegal/62872/2020|EPI ISL 476494|B.1.5.12|Senegal|2020-06-11	Africa|hCoV-19/South Africa/R12682-20/2020|EPI ISL 504223|C.1|South Africa|2020-06-16	0.0005857771	Africa
Africa|hCoV-19/Senegal/62874/2020|EPI ISL 476495|B.1.5.12|Senegal|2020-06-11	Africa|hCoV-19/South Africa/R12682-20/2020|EPI ISL 504223|C.1|South Africa|2020-06-16	0.0006211381	Africa
Africa|hCoV-19/Senegal/63263/2020|EPI ISL 498249|B.1.5.12|Senegal|2020-06-11	Africa|hCoV-19/South Africa/R12682-20/2020|EPI ISL 504223|C.1|South Africa|2020-06-16	0.0005882682	Africa
Africa|hCoV-19/Senegal/63728/2020|EPI ISL 476497|B.1.356|Senegal|2020-06-12	Africa|hCoV-19/South Africa/R12682-20/2020|EPI ISL 504223|C.1|South Africa|2020-06-16	0.0005901872	Africa
Africa|hCoV-19/Senegal/63742/2020|EPI ISL 476514|B.1.5.12|Senegal|2020-06-12	Africa|hCoV-19/South Africa/R12682-20/2020|EPI ISL 504223|C.1|South Africa|2020-06-16	0.0006202241	Africa
Africa|hCoV-19/Senegal/640/2020|EPI ISL 420079|B.1|Senegal|2020-03-20	Africa|hCoV-19/South Africa/R12682-20/2020|EPI ISL 504223|C.1|South Africa|2020-06-16	0.0007695657	Africa
Africa|hCoV-19/Senegal/64033/2020|EPI ISL 485715|B.1.5|Senegal|2020-06-12	Africa|hCoV-19/South Africa/R12682-20/2020|EPI ISL 504223|C.1|South Africa|2020-06-16	0.0005857433	Africa
Africa|hCoV-19/Senegal/64076/2020|EPI ISL 485716|B.1|Senegal|2020-06-12	Africa|hCoV-19/South Africa/R12682-20/2020|EPI ISL 504223|C.1|South Africa|2020-06-16	0.0008617398	Africa
Africa|hCoV-19/Senegal/64096/2020|EPI ISL 485717|B.1.5.12|Senegal|2020-06-12	Africa|hCoV-19/South Africa/R12682-20/2020|EPI ISL 504223|C.1|South Africa|2020-06-16	0.0005524353	Africa
Africa|hCoV-19/Senegal/64101/2020|EPI ISL 476516|B.1.5.12|Senegal|2020-06-12	Africa|hCoV-19/South Africa/R12682-20/2020|EPI ISL 504223|C.1|South Africa|2020-06-16	0.0006204380	Africa
Africa|hCoV-19/Senegal/64163/2020|EPI ISL 477159|B.1.5.12|Senegal|2020-06-12	Africa|hCoV-19/South Africa/R12682-20/2020|EPI ISL 504223|C.1|South Africa|2020-06-16	0.0007691574	Africa
Africa|hCoV-19/Senegal/64166/2020|EPI ISL 476558|B.1.5.12|Senegal|2020-06-12	Africa|hCoV-19/South Africa/R12682-20/2020|EPI ISL 504223|C.1|South Africa|2020-06-16	0.0007929190	Africa
Africa|hCoV-19/Senegal/6427/2020|EPI ISL 486873|B.1.5|Senegal|2020-04-20	Africa|hCoV-19/South Africa/R12682-20/2020|EPI ISL 504223|C.1|South Africa|2020-06-16	0.0004833176	Africa
Africa|hCoV-19/Senegal/6430/2020|EPI ISL 486872|B.1.1|Senegal|2020-04-11	Africa|hCoV-19/South Africa/R12682-20/2020|EPI ISL 504223|C.1|South Africa|2020-06-16	0.0003456346	Africa
Africa|hCoV-19/Senegal/64709/2020|EPI ISL 476560|B.1.5.12|Senegal|2020-06-13	Africa|hCoV-19/South Africa/R12682-20/2020|EPI ISL 504223|C.1|South Africa|2020-06-16	0.0009527393	Africa
Africa|hCoV-19/Senegal/64716/2020|EPI ISL 498250|B.1.5.12|Senegal|2020-06-13	Africa|hCoV-19/South Africa/R12682-20/2020|EPI ISL 504223|C.1|South Africa|2020-06-16	0.0005180850	Africa
Africa|hCoV-19/Senegal/64729/2020|EPI ISL 477155|B.1.1.44|Senegal|2020-06-11	Africa|hCoV-19/South Africa/R12682-20/2020|EPI ISL 504223|C.1|South Africa|2020-06-16	0.0005169035	Africa
Africa|hCoV-19/Senegal/64763/2020|EPI ISL 476562|B.1.292|Senegal|2020-06-13	Africa|hCoV-19/South Africa/R12682-20/2020|EPI ISL 504223|C.1|South Africa|2020-06-16	0.0005857674	Africa
Africa|hCoV-19/Senegal/64766/2020|EPI ISL 476564|B.1.5.12|Senegal|2020-06-13	Africa|hCoV-19/South Africa/R12682-20/2020|EPI ISL 504223|C.1|South Africa|2020-06-16	0.0006201687	Africa
Africa|hCoV-19/Senegal/64771/2020|EPI ISL 482874|B.1.1.44|Senegal|2020-06-13	Africa|hCoV-19/South Africa/R12682-20/2020|EPI ISL 504223|C.1|South Africa|2020-06-16	0.0005513047	Africa
Africa|hCoV-19/Senegal/64772/2020|EPI ISL 477154|B.1.5.12|Senegal|2020-06-13	Africa|hCoV-19/South Africa/R12682-20/2020|EPI ISL 504223|C.1|South Africa|2020-06-16	0.0007027808	Africa
Africa|hCoV-19/Senegal/6481/2020|EPI ISL 486871|B.1.5|Senegal|2020-04-21	Africa|hCoV-19/South Africa/R12682-20/2020|EPI ISL 504223|C.1|South Africa|2020-06-16	0.0004493594	Africa
Africa|hCoV-19/Senegal/64916/2020|EPI ISL 477156|B.1.5.12|Senegal|2020-06-13	Africa|hCoV-19/South Africa/R12682-20/2020|EPI ISL 504223|C.1|South Africa|2020-06-16	0.0005857171	Africa
Africa|hCoV-19/Senegal/64932/2020|EPI ISL 476569|B.1.1.44|Senegal|2020-06-13	Africa|hCoV-19/South Africa/R12682-20/2020|EPI ISL 504223|C.1|South Africa|2020-06-16	0.0004134602	Africa
Africa|hCoV-19/Senegal/64969/2020|EPI ISL 476570|B.1.5.12|Senegal|2020-06-13	Africa|hCoV-19/South Africa/R12682-20/2020|EPI ISL 504223|C.1|South Africa|2020-06-16	0.0008115775	Africa
Africa|hCoV-19/Senegal/65030/2020|EPI ISL 476572|B.1.5.12|Senegal|2020-06-14	Africa|hCoV-19/South Africa/R12682-20/2020|EPI ISL 504223|C.1|South Africa|2020-06-16	0.0005512389	Africa
Africa|hCoV-19/Senegal/65052/2020|EPI ISL 476574|B.1.5|Senegal|2020-06-13	Africa|hCoV-19/South Africa/R12682-20/2020|EPI ISL 504223|C.1|South Africa|2020-06-16	0.0005180959	Africa
Africa|hCoV-19/Senegal/65428/2020|EPI ISL 485712|B.1.5.12|Senegal|2020-06-14	Africa|hCoV-19/South Africa/R12682-20/2020|EPI ISL 504223|C.1|South Africa|2020-06-16	0.0007240963	Africa
Africa|hCoV-19/Senegal/65481/2020|EPI ISL 477151|B.1.1|Senegal|2020-06-14	Africa|hCoV-19/South Africa/R12682-20/2020|EPI ISL 504223|C.1|South Africa|2020-06-16	0.0004883798	Africa
Africa|hCoV-19/Senegal/65548/2020|EPI ISL 477153|B.1.5.12|Senegal|2020-06-14	Africa|hCoV-19/South Africa/R12682-20/2020|EPI ISL 504223|C.1|South Africa|2020-06-16	0.0006681210	Africa
Africa|hCoV-19/Senegal/65601/2020|EPI ISL 485713|B.1.5.12|Senegal|2020-06-14	Africa|hCoV-19/South Africa/R12682-20/2020|EPI ISL 504223|C.1|South Africa|2020-06-16	0.0005167752	Africa
Africa|hCoV-19/Senegal/659/2020|EPI ISL 480554|B.1|Senegal|2020-03-21	Africa|hCoV-19/South Africa/R12682-20/2020|EPI ISL 504223|C.1|South Africa|2020-06-16	0.0005527676	Africa
Africa|hCoV-19/Senegal/6597/2020|EPI ISL 486870|B.1.356|Senegal|2020-04-23	Africa|hCoV-19/South Africa/R12682-20/2020|EPI ISL 504223|C.1|South Africa|2020-06-16	0.0005512500	Africa
Africa|hCoV-19/Senegal/6619/2020|EPI ISL 498230|B.1|Senegal|2020-04-21	Africa|hCoV-19/South Africa/R12682-20/2020|EPI ISL 504223|C.1|South Africa|2020-06-16	0.0005512384	Africa
Africa|hCoV-19/Senegal/6626/2020|EPI ISL 498229|B.1|Senegal|2020-04-21	Africa|hCoV-19/South Africa/R12682-20/2020|EPI ISL 504223|C.1|South Africa|2020-06-16	0.0005860318	Africa
Africa|hCoV-19/Senegal/66298/2020|EPI ISL 485708|B.1.5.12|Senegal|2020-06-15	Africa|hCoV-19/South Africa/R12682-20/2020|EPI ISL 504223|C.1|South Africa|2020-06-16	0.0007582526	Africa
Africa|hCoV-19/Senegal/66443/2020|EPI ISL 485711|B.1.1|Senegal|2020-06-15	Africa|hCoV-19/South Africa/R12682-20/2020|EPI ISL 504223|C.1|South Africa|2020-06-16	0.0004871472	Africa
Africa|hCoV-19/Senegal/66458/2020|EPI ISL 485710|B.1.1|Senegal|2020-06-15	Africa|hCoV-19/South Africa/R12682-20/2020|EPI ISL 504223|C.1|South Africa|2020-06-16	0.0003789094	Africa
Africa|hCoV-19/Senegal/6751/2020|EPI ISL 486859|B.1.1|Senegal|2020-04-21	Africa|hCoV-19/South Africa/R12682-20/2020|EPI ISL 504223|C.1|South Africa|2020-06-16	0.0004531791	Africa
Africa|hCoV-19/Senegal/6762/2020|EPI ISL 486869|B.1.5.12|Senegal|2020-04-21	Africa|hCoV-19/South Africa/R12682-20/2020|EPI ISL 504223|C.1|South Africa|2020-06-16	0.0007150947	Africa
Africa|hCoV-19/Senegal/68303/2020|EPI ISL 477143|B.1.5.12|Senegal|2020-06-17	Africa|hCoV-19/South Africa/R12682-20/2020|EPI ISL 504223|C.1|South Africa|2020-06-16	0.0005857606	Africa
Africa|hCoV-19/Senegal/68349/2020|EPI ISL 485635|B.1.5.12|Senegal|2020-06-18	Africa|hCoV-19/South Africa/R12682-20/2020|EPI ISL 504223|C.1|South Africa|2020-06-16	0.0006891217	Africa
Africa|hCoV-19/Senegal/6837/2020|EPI ISL 486868|B.1.272|Senegal|2020-04-21	Africa|hCoV-19/South Africa/R12682-20/2020|EPI ISL 504223|C.1|South Africa|2020-06-16	0.0006612298	Africa
Africa|hCoV-19/Senegal/6839/2020|EPI ISL 486867|B.1|Senegal|2020-04-23	Africa|hCoV-19/South Africa/R12682-20/2020|EPI ISL 504223|C.1|South Africa|2020-06-16	0.0005542526	Africa
Africa|hCoV-19/Senegal/68458/2020|EPI ISL 482878|B.1.1|Senegal|2020-06-18	Africa|hCoV-19/South Africa/R12682-20/2020|EPI ISL 504223|C.1|South Africa|2020-06-16	0.0003789095	Africa
Africa|hCoV-19/Senegal/6847/2020|EPI ISL 486865|B.1.272|Senegal|2020-04-02	Africa|hCoV-19/South Africa/R12682-20/2020|EPI ISL 504223|C.1|South Africa|2020-06-16	0.0006202092	Africa
Africa|hCoV-19/Senegal/68488/2020|EPI ISL 482877|B.1.356|Senegal|2020-06-17	Africa|hCoV-19/South Africa/R12682-20/2020|EPI ISL 504223|C.1|South Africa|2020-06-16	0.0006546494	Africa
Africa|hCoV-19/Senegal/68525/2020|EPI ISL 477142|B.1.1|Senegal|2020-06-17	Africa|hCoV-19/South Africa/R12682-20/2020|EPI ISL 504223|C.1|South Africa|2020-06-16	0.0005254488	Africa
Africa|hCoV-19/Senegal/68548/2020|EPI ISL 482876|B.1.5.12|Senegal|2020-06-17	Africa|hCoV-19/South Africa/R12682-20/2020|EPI ISL 504223|C.1|South Africa|2020-06-16	0.0005898462	Africa
Africa|hCoV-19/Senegal/68550/2020|EPI ISL 482875|B.1.5.12|Senegal|2020-06-16	Africa|hCoV-19/South Africa/R12682-20/2020|EPI ISL 504223|C.1|South Africa|2020-06-16	0.0005512383	Africa
Africa|hCoV-19/Senegal/6914/2020|EPI ISL 498237|B.1.5|Senegal|2020-04-24	Africa|hCoV-19/South Africa/R12682-20/2020|EPI ISL 504223|C.1|South Africa|2020-06-16	0.0005969414	Africa
Africa|hCoV-19/Senegal/6934/2020|EPI ISL 498235|B.1.5.12|Senegal|2020-04-22	Africa|hCoV-19/South Africa/R12682-20/2020|EPI ISL 504223|C.1|South Africa|2020-06-16	0.0006935034	Africa
Africa|hCoV-19/Senegal/70339/2020|EPI ISL 477146|B.1.5.12|Senegal|2020-06-20	Africa|hCoV-19/South Africa/R12682-20/2020|EPI ISL 504223|C.1|South Africa|2020-06-16	0.0006260127	Africa
Africa|hCoV-19/Senegal/70427/2020|EPI ISL 477144|B.1.5.12|Senegal|2020-06-20	Africa|hCoV-19/South Africa/R12682-20/2020|EPI ISL 504223|C.1|South Africa|2020-06-16	0.0005933823	Africa
Africa|hCoV-19/Senegal/70440/2020|EPI ISL 477145|B.1.5.12|Senegal|2020-06-19	Africa|hCoV-19/South Africa/R12682-20/2020|EPI ISL 504223|C.1|South Africa|2020-06-16	0.0006989356	Africa
Africa|hCoV-19/Senegal/83493/2020|EPI ISL 498252|B.1.1.44|Senegal|2020-07-09	Africa|hCoV-19/South Africa/R12682-20/2020|EPI ISL 504223|C.1|South Africa|2020-06-16	0.0005283110	Africa
Africa|hCoV-19/Senegal/9068/2020|EPI ISL 498236|B.1.356|Senegal|2020-04-24	Africa|hCoV-19/South Africa/R12682-20/2020|EPI ISL 504223|C.1|South Africa|2020-06-16	0.0005517817	Africa
Africa|hCoV-19/Senegal/9250/2020|EPI ISL 486866|B.1.1|Senegal|2020-04-22	Africa|hCoV-19/South Africa/R12682-20/2020|EPI ISL 504223|C.1|South Africa|2020-06-16	0.0005512497	Africa
Africa|hCoV-19/Senegal/9256/2020|EPI ISL 486864|B.1.1|Senegal|2020-04-23	Africa|hCoV-19/South Africa/R12682-20/2020|EPI ISL 504223|C.1|South Africa|2020-06-16	0.0005566181	Africa
Africa|hCoV-19/Senegal/9369/2020|EPI ISL 486863|B.1.5|Senegal|2020-04-25	Africa|hCoV-19/South Africa/R12682-20/2020|EPI ISL 504223|C.1|South Africa|2020-06-16	0.0004478424	Africa
Africa|hCoV-19/Senegal/9392/2020|EPI ISL 486862|B.1.1|Senegal|2020-04-25	Africa|hCoV-19/South Africa/R12682-20/2020|EPI ISL 504223|C.1|South Africa|2020-06-16	0.0004499595	Africa
Africa|hCoV-19/Senegal/9439/2020|EPI ISL 486861|B.1.1.44|Senegal|2020-04-25	Africa|hCoV-19/South Africa/R12682-20/2020|EPI ISL 504223|C.1|South Africa|2020-06-16	0.0003789881	Africa
Africa|hCoV-19/Senegal/9615/2020|EPI ISL 486860|B.1.5.12|Senegal|2020-04-25	Africa|hCoV-19/South Africa/R12682-20/2020|EPI ISL 504223|C.1|South Africa|2020-06-16	0.0005167753	Africa
Africa|hCoV-19/Senegal/9819/2020|EPI ISL 498233|B.1|Senegal|2020-04-25	Africa|hCoV-19/South Africa/R12682-20/2020|EPI ISL 504223|C.1|South Africa|2020-06-16	0.0006298004	Africa
Africa|hCoV-19/Senegal/9821/2020|EPI ISL 498232|B.1.356|Senegal|2020-04-25	Africa|hCoV-19/South Africa/R12682-20/2020|EPI ISL 504223|C.1|South Africa|2020-06-16	0.0005215895	Africa
Africa|hCoV-19/Senegal/9838/2020|EPI ISL 498231|B.1.272|Senegal|2020-04-25	Africa|hCoV-19/South Africa/R12682-20/2020|EPI ISL 504223|C.1|South Africa|2020-06-16	0.0006952978	Africa
Africa|hCoV-19/Sierra Leone/KGH-G-8548/2020|EPI ISL 512811|B.1|Sierra Leone|2020-03-30	Africa|hCoV-19/South Africa/R12682-20/2020|EPI ISL 504223|C.1|South Africa|2020-06-16	0.0005512986	Africa
Africa|hCoV-19/Sierra Leone/KGH-G-8549/2020|EPI ISL 512812|B.1.1|Sierra Leone|2020-03-31	Africa|hCoV-19/South Africa/R12682-20/2020|EPI ISL 504223|C.1|South Africa|2020-06-16	0.0003099905	Africa
Africa|hCoV-19/Sierra Leone/KGH-G-8603/2020|EPI ISL 512813|B.1|Sierra Leone|2020-04-23	Africa|hCoV-19/South Africa/R12682-20/2020|EPI ISL 504223|C.1|South Africa|2020-06-16	0.0005515213	Africa
Africa|hCoV-19/Sierra Leone/KGH-G-8604/2020|EPI ISL 512814|B.6|Sierra Leone|2020-04-03	Africa|hCoV-19/South Africa/R12682-20/2020|EPI ISL 504223|C.1|South Africa|2020-06-16	0.0007236398	Africa
Africa|hCoV-19/Sierra Leone/KGH-G-8607/2020|EPI ISL 512815|B.1.1|Sierra Leone|2020-04-03	Africa|hCoV-19/South Africa/R12682-20/2020|EPI ISL 504223|C.1|South Africa|2020-06-16	0.0003445917	Africa
Africa|hCoV-19/Sierra Leone/KGH-G-8625/2020|EPI ISL 512816|A.12|Sierra Leone|2020-04-10	Africa|hCoV-19/South Africa/R12682-20/2020|EPI ISL 504223|C.1|South Africa|2020-06-16	0.0010341560	Africa
Africa|hCoV-19/Sierra Leone/KGH-G-8626/2020|EPI ISL 512817|A.12|Sierra Leone|2020-04-10	Africa|hCoV-19/South Africa/R12682-20/2020|EPI ISL 504223|C.1|South Africa|2020-06-16	0.0008961144	Africa
Africa|hCoV-19/Sierra Leone/KGH-G-8627/2020|EPI ISL 512818|B.1.5|Sierra Leone|2020-04-08	Africa|hCoV-19/South Africa/R12682-20/2020|EPI ISL 504223|C.1|South Africa|2020-06-16	0.0004823352	Africa
Africa|hCoV-19/Sierra Leone/KGH-G-8668/2020|EPI ISL 512819|A.12|Sierra Leone|2020-04-11	Africa|hCoV-19/South Africa/R12682-20/2020|EPI ISL 504223|C.1|South Africa|2020-06-16	0.0009186536	Africa
Africa|hCoV-19/Sierra Leone/KGH-G-8669/2020|EPI ISL 512820|A.12|Sierra Leone|2020-04-14	Africa|hCoV-19/South Africa/R12682-20/2020|EPI ISL 504223|C.1|South Africa|2020-06-16	0.0009651291	Africa
Africa|hCoV-19/South Africa/KRISP-0001/2020|EPI ISL 467431|B|South Africa|2020-03-23	Africa|hCoV-19/South Africa/R12682-20/2020|EPI ISL 504223|C.1|South Africa|2020-06-16	0.0004833960	Africa
Africa|hCoV-19/South Africa/KRISP-0016/2020|EPI ISL 467432|B.1.106|South Africa|2020-03-28	Africa|hCoV-19/South Africa/R12682-20/2020|EPI ISL 504223|C.1|South Africa|2020-06-16	0.0004478581	Africa
Africa|hCoV-19/South Africa/KRISP-0017/2020|EPI ISL 467433|B.1.5|South Africa|2020-04-03	Africa|hCoV-19/South Africa/R12682-20/2020|EPI ISL 504223|C.1|South Africa|2020-06-16	0.0004133989	Africa
Africa|hCoV-19/South Africa/KRISP-0019/2020|EPI ISL 467434|B.1.5|South Africa|2020-04-02	Africa|hCoV-19/South Africa/R12682-20/2020|EPI ISL 504223|C.1|South Africa|2020-06-16	0.0004133989	Africa
Africa|hCoV-19/South Africa/KRISP-0021/2020|EPI ISL 467435|B.1.5|South Africa|2020-04-02	Africa|hCoV-19/South Africa/R12682-20/2020|EPI ISL 504223|C.1|South Africa|2020-06-16	0.0004480587	Africa
Africa|hCoV-19/South Africa/KRISP-0024/2020|EPI ISL 467436|B.1.106|South Africa|2020-04-01	Africa|hCoV-19/South Africa/R12682-20/2020|EPI ISL 504223|C.1|South Africa|2020-06-16	0.0004252945	Africa
Africa|hCoV-19/South Africa/KRISP-0026/2020|EPI ISL 467437|B.1.106|South Africa|2020-04-01	Africa|hCoV-19/South Africa/R12682-20/2020|EPI ISL 504223|C.1|South Africa|2020-06-16	0.0004482761	Africa
Africa|hCoV-19/South Africa/KRISP-0028/2020|EPI ISL 467438|B.1.106|South Africa|2020-04-02	Africa|hCoV-19/South Africa/R12682-20/2020|EPI ISL 504223|C.1|South Africa|2020-06-16	0.0004617919	Africa
Africa|hCoV-19/South Africa/KRISP-0029/2020|EPI ISL 467439|B.1.5|South Africa|2020-04-02	Africa|hCoV-19/South Africa/R12682-20/2020|EPI ISL 504223|C.1|South Africa|2020-06-16	0.0004337313	Africa
Africa|hCoV-19/South Africa/KRISP-0033/2020|EPI ISL 467440|B.1.106|South Africa|2020-04-01	Africa|hCoV-19/South Africa/R12682-20/2020|EPI ISL 504223|C.1|South Africa|2020-06-16	0.0004533550	Africa
Africa|hCoV-19/South Africa/KRISP-0035/2020|EPI ISL 467441|B.1.5|South Africa|2020-03-27	Africa|hCoV-19/South Africa/R12682-20/2020|EPI ISL 504223|C.1|South Africa|2020-06-16	0.0004133849	Africa
Africa|hCoV-19/South Africa/KRISP-0041/2020|EPI ISL 467443|B.1.5|South Africa|2020-03-25	Africa|hCoV-19/South Africa/R12682-20/2020|EPI ISL 504223|C.1|South Africa|2020-06-16	0.0004133847	Africa
Africa|hCoV-19/South Africa/KRISP-005/2020|EPI ISL 455630|B.1.5|South Africa|2020-04-29	Africa|hCoV-19/South Africa/R12682-20/2020|EPI ISL 504223|C.1|South Africa|2020-06-16	0.0004635090	Africa
Africa|hCoV-19/South Africa/KRISP-0055/2020|EPI ISL 467444|B.1.5|South Africa|2020-03-24	Africa|hCoV-19/South Africa/R12682-20/2020|EPI ISL 504223|C.1|South Africa|2020-06-16	0.0004133849	Africa
Africa|hCoV-19/South Africa/KRISP-0056/2020|EPI ISL 467445|B.1.5|South Africa|2020-04-04	Africa|hCoV-19/South Africa/R12682-20/2020|EPI ISL 504223|C.1|South Africa|2020-06-16	0.0004823451	Africa
Africa|hCoV-19/South Africa/KRISP-0057/2020|EPI ISL 467446|B.1.5|South Africa|2020-03-29	Africa|hCoV-19/South Africa/R12682-20/2020|EPI ISL 504223|C.1|South Africa|2020-06-16	0.0004138409	Africa
Africa|hCoV-19/South Africa/KRISP-0059/2020|EPI ISL 467448|B.1.5|South Africa|2020-04-01	Africa|hCoV-19/South Africa/R12682-20/2020|EPI ISL 504223|C.1|South Africa|2020-06-16	0.0004891132	Africa
Africa|hCoV-19/South Africa/KRISP-0065/2020|EPI ISL 467449|B.1.106|South Africa|2020-04-04	Africa|hCoV-19/South Africa/R12682-20/2020|EPI ISL 504223|C.1|South Africa|2020-06-16	0.0004485223	Africa
Africa|hCoV-19/South Africa/KRISP-0066/2020|EPI ISL 467450|B.1.106|South Africa|2020-04-03	Africa|hCoV-19/South Africa/R12682-20/2020|EPI ISL 504223|C.1|South Africa|2020-06-16	0.0004478426	Africa
Africa|hCoV-19/South Africa/KRISP-0067/2020|EPI ISL 467451|B.1.5|South Africa|2020-04-03	Africa|hCoV-19/South Africa/R12682-20/2020|EPI ISL 504223|C.1|South Africa|2020-06-16	0.0004133847	Africa
Africa|hCoV-19/South Africa/KRISP-0074/2020|EPI ISL 467452|B.1.106|South Africa|2020-04-04	Africa|hCoV-19/South Africa/R12682-20/2020|EPI ISL 504223|C.1|South Africa|2020-06-16	0.0004578407	Africa
Africa|hCoV-19/South Africa/KRISP-0075/2020|EPI ISL 467453|B.1.106|South Africa|2020-04-04	Africa|hCoV-19/South Africa/R12682-20/2020|EPI ISL 504223|C.1|South Africa|2020-06-16	0.0004480899	Africa
Africa|hCoV-19/South Africa/KRISP-0080/2020|EPI ISL 467454|B.1.106|South Africa|2020-04-01	Africa|hCoV-19/South Africa/R12682-20/2020|EPI ISL 504223|C.1|South Africa|2020-06-16	0.0004478426	Africa
Africa|hCoV-19/South Africa/KRISP-0081/2020|EPI ISL 467455|B.1.106|South Africa|2020-04-06	Africa|hCoV-19/South Africa/R12682-20/2020|EPI ISL 504223|C.1|South Africa|2020-06-16	0.0004478426	Africa
Africa|hCoV-19/South Africa/KRISP-0084/2020|EPI ISL 467456|B.1.106|South Africa|2020-04-05	Africa|hCoV-19/South Africa/R12682-20/2020|EPI ISL 504223|C.1|South Africa|2020-06-16	0.0004478426	Africa
Africa|hCoV-19/South Africa/KRISP-0088/2020|EPI ISL 467457|B.1.106|South Africa|2020-04-07	Africa|hCoV-19/South Africa/R12682-20/2020|EPI ISL 504223|C.1|South Africa|2020-06-16	0.0004478426	Africa
Africa|hCoV-19/South Africa/KRISP-0089/2020|EPI ISL 467458|B.1.106|South Africa|2020-04-05	Africa|hCoV-19/South Africa/R12682-20/2020|EPI ISL 504223|C.1|South Africa|2020-06-16	0.0004569235	Africa
Africa|hCoV-19/South Africa/KRISP-0090/2020|EPI ISL 467459|B.1.106|South Africa|2020-04-03	Africa|hCoV-19/South Africa/R12682-20/2020|EPI ISL 504223|C.1|South Africa|2020-06-16	0.0004585026	Africa
Africa|hCoV-19/South Africa/KRISP-0096/2020|EPI ISL 467461|B.1.106|South Africa|2020-04-01	Africa|hCoV-19/South Africa/R12682-20/2020|EPI ISL 504223|C.1|South Africa|2020-06-16	0.0004167292	Africa
Africa|hCoV-19/South Africa/KRISP-0097/2020|EPI ISL 467462|B.1.106|South Africa|2020-04-01	Africa|hCoV-19/South Africa/R12682-20/2020|EPI ISL 504223|C.1|South Africa|2020-06-16	0.0004481362	Africa
Africa|hCoV-19/South Africa/KRISP-0111/2020|EPI ISL 467465|B.1.106|South Africa|2020-04-01	Africa|hCoV-19/South Africa/R12682-20/2020|EPI ISL 504223|C.1|South Africa|2020-06-16	0.0005535703	Africa
Africa|hCoV-19/South Africa/KRISP-0113/2020|EPI ISL 467467|B.1.106|South Africa|2020-04-05	Africa|hCoV-19/South Africa/R12682-20/2020|EPI ISL 504223|C.1|South Africa|2020-06-16	0.0004823236	Africa
Africa|hCoV-19/South Africa/KRISP-0115/2020|EPI ISL 467468|B.1.5|South Africa|2020-04-04	Africa|hCoV-19/South Africa/R12682-20/2020|EPI ISL 504223|C.1|South Africa|2020-06-16	0.0004133847	Africa
Africa|hCoV-19/South Africa/KRISP-0118/2020|EPI ISL 467470|B.1.106|South Africa|2020-04-01	Africa|hCoV-19/South Africa/R12682-20/2020|EPI ISL 504223|C.1|South Africa|2020-06-16	0.0004478581	Africa
Africa|hCoV-19/South Africa/KRISP-0119/2020|EPI ISL 467471|B.1.5|South Africa|2020-04-01	Africa|hCoV-19/South Africa/R12682-20/2020|EPI ISL 504223|C.1|South Africa|2020-06-16	0.0004133847	Africa
Africa|hCoV-19/South Africa/KRISP-012/2020|EPI ISL 421576|B.1.1.10|South Africa|2020-04-01	Africa|hCoV-19/South Africa/R12682-20/2020|EPI ISL 504223|C.1|South Africa|2020-06-16	0.0004137781	Africa
Africa|hCoV-19/South Africa/KRISP-0120/2020|EPI ISL 467472|B.1.106|South Africa|2020-04-01	Africa|hCoV-19/South Africa/R12682-20/2020|EPI ISL 504223|C.1|South Africa|2020-06-16	0.0004823236	Africa
Africa|hCoV-19/South Africa/KRISP-0123/2020|EPI ISL 467475|B.1.5|South Africa|2020-05-14	Africa|hCoV-19/South Africa/R12682-20/2020|EPI ISL 504223|C.1|South Africa|2020-06-16	0.0005167878	Africa
Africa|hCoV-19/South Africa/KRISP-0124/2020|EPI ISL 467476|B.1.1.57|South Africa|2020-05-13	Africa|hCoV-19/South Africa/R12682-20/2020|EPI ISL 504223|C.1|South Africa|2020-06-16	0.0003468660	Africa
Africa|hCoV-19/South Africa/KRISP-0125/2020|EPI ISL 467477|B.1.1.52|South Africa|2020-05-13	Africa|hCoV-19/South Africa/R12682-20/2020|EPI ISL 504223|C.1|South Africa|2020-06-16	0.0004133649	Africa
Africa|hCoV-19/South Africa/KRISP-0126/2020|EPI ISL 467478|B.1.1.40|South Africa|2020-05-13	Africa|hCoV-19/South Africa/R12682-20/2020|EPI ISL 504223|C.1|South Africa|2020-06-16	0.0005167377	Africa
Africa|hCoV-19/South Africa/KRISP-0127/2020|EPI ISL 467479|B.1.5.19|South Africa|2020-05-13	Africa|hCoV-19/South Africa/R12682-20/2020|EPI ISL 504223|C.1|South Africa|2020-06-16	0.0005167753	Africa
Africa|hCoV-19/South Africa/KRISP-0128/2020|EPI ISL 467480|B.1.1.57|South Africa|2020-05-13	Africa|hCoV-19/South Africa/R12682-20/2020|EPI ISL 504223|C.1|South Africa|2020-06-16	0.0003459542	Africa
Africa|hCoV-19/South Africa/KRISP-0129/2020|EPI ISL 467481|B.1.1.52|South Africa|2020-05-13	Africa|hCoV-19/South Africa/R12682-20/2020|EPI ISL 504223|C.1|South Africa|2020-06-16	0.0004478211	Africa
Africa|hCoV-19/South Africa/KRISP-0130/2020|EPI ISL 467482|B.1.1.57|South Africa|2020-05-13	Africa|hCoV-19/South Africa/R12682-20/2020|EPI ISL 504223|C.1|South Africa|2020-06-16	0.0003789020	Africa
Africa|hCoV-19/South Africa/KRISP-0131/2020|EPI ISL 467483|B.1.5|South Africa|2020-05-13	Africa|hCoV-19/South Africa/R12682-20/2020|EPI ISL 504223|C.1|South Africa|2020-06-16	0.0004823254	Africa
Africa|hCoV-19/South Africa/KRISP-0132/2020|EPI ISL 467484|B.1.1.40|South Africa|2020-05-13	Africa|hCoV-19/South Africa/R12682-20/2020|EPI ISL 504223|C.1|South Africa|2020-06-16	0.0004133462	Africa
Africa|hCoV-19/South Africa/KRISP-0133/2020|EPI ISL 467485|B.1.1.57|South Africa|2020-05-13	Africa|hCoV-19/South Africa/R12682-20/2020|EPI ISL 504223|C.1|South Africa|2020-06-16	0.0004133646	Africa
Africa|hCoV-19/South Africa/KRISP-0134/2020|EPI ISL 467486|B.1.1.206|South Africa|2020-05-14	Africa|hCoV-19/South Africa/R12682-20/2020|EPI ISL 504223|C.1|South Africa|2020-06-16	0.0003788929	Africa
Africa|hCoV-19/South Africa/KRISP-0135/2020|EPI ISL 467487|B.1.1.57|South Africa|2020-05-14	Africa|hCoV-19/South Africa/R12682-20/2020|EPI ISL 504223|C.1|South Africa|2020-06-16	0.0003473599	Africa
Africa|hCoV-19/South Africa/KRISP-0136/2020|EPI ISL 467488|B.1.5|South Africa|2020-05-14	Africa|hCoV-19/South Africa/R12682-20/2020|EPI ISL 504223|C.1|South Africa|2020-06-16	0.0004823354	Africa
Africa|hCoV-19/South Africa/KRISP-0137/2020|EPI ISL 467489|B.1.1.52|South Africa|2020-05-14	Africa|hCoV-19/South Africa/R12682-20/2020|EPI ISL 504223|C.1|South Africa|2020-06-16	0.0004133646	Africa
Africa|hCoV-19/South Africa/KRISP-0138/2020|EPI ISL 467490|B.1.1.53|South Africa|2020-05-14	Africa|hCoV-19/South Africa/R12682-20/2020|EPI ISL 504223|C.1|South Africa|2020-06-16	0.0004133747	Africa
Africa|hCoV-19/South Africa/KRISP-0139/2020|EPI ISL 467491|B.1.1|South Africa|2020-05-16	Africa|hCoV-19/South Africa/R12682-20/2020|EPI ISL 504223|C.1|South Africa|2020-06-16	0.0003789098	Africa
Africa|hCoV-19/South Africa/KRISP-0143/2020|EPI ISL 467493|B.1.1.56|South Africa|2020-05-21	Africa|hCoV-19/South Africa/R12682-20/2020|EPI ISL 504223|C.1|South Africa|2020-06-16	0.0003788929	Africa
Africa|hCoV-19/South Africa/KRISP-0144/2020|EPI ISL 467494|B.1.5.16|South Africa|2020-05-30	Africa|hCoV-19/South Africa/R12682-20/2020|EPI ISL 504223|C.1|South Africa|2020-06-16	0.0004823353	Africa
Africa|hCoV-19/South Africa/KRISP-0145/2020|EPI ISL 467495|B.1.106|South Africa|2020-05-30	Africa|hCoV-19/South Africa/R12682-20/2020|EPI ISL 504223|C.1|South Africa|2020-06-16	0.0004823020	Africa
Africa|hCoV-19/South Africa/KRISP-0148/2020|EPI ISL 467498|B.1.1|South Africa|2020-05-30	Africa|hCoV-19/South Africa/R12682-20/2020|EPI ISL 504223|C.1|South Africa|2020-06-16	0.0003444563	Africa
Africa|hCoV-19/South Africa/KRISP-0149/2020|EPI ISL 467499|B.1.1|South Africa|2020-05-30	Africa|hCoV-19/South Africa/R12682-20/2020|EPI ISL 504223|C.1|South Africa|2020-06-16	0.0003444409	Africa
Africa|hCoV-19/South Africa/KRISP-0150/2020|EPI ISL 467500|B.1.1.75|South Africa|2020-05-30	Africa|hCoV-19/South Africa/R12682-20/2020|EPI ISL 504223|C.1|South Africa|2020-06-16	0.0004822689	Africa
Africa|hCoV-19/South Africa/KRISP-0151/2020|EPI ISL 467501|B.1.1|South Africa|2020-06-01	Africa|hCoV-19/South Africa/R12682-20/2020|EPI ISL 504223|C.1|South Africa|2020-06-16	0.0004141264	Africa
Africa|hCoV-19/South Africa/KRISP-0152/2020|EPI ISL 467502|B.1.1|South Africa|2020-06-01	Africa|hCoV-19/South Africa/R12682-20/2020|EPI ISL 504223|C.1|South Africa|2020-06-16	0.0003789098	Africa
Africa|hCoV-19/South Africa/KRISP-0153/2020|EPI ISL 467503|B.1.1|South Africa|2020-06-01	Africa|hCoV-19/South Africa/R12682-20/2020|EPI ISL 504223|C.1|South Africa|2020-06-16	0.0004133646	Africa
Africa|hCoV-19/South Africa/KRISP-0154/2020|EPI ISL 467504|B.1.1|South Africa|2020-06-01	Africa|hCoV-19/South Africa/R12682-20/2020|EPI ISL 504223|C.1|South Africa|2020-06-16	0.0003121188	Africa
Africa|hCoV-19/South Africa/KRISP-0155/2020|EPI ISL 467505|B.1.106|South Africa|2020-06-01	Africa|hCoV-19/South Africa/R12682-20/2020|EPI ISL 504223|C.1|South Africa|2020-06-16	0.0005240609	Africa
Africa|hCoV-19/South Africa/KRISP-0157/2020|EPI ISL 467507|B.1.1.273|South Africa|2020-05-25	Africa|hCoV-19/South Africa/R12682-20/2020|EPI ISL 504223|C.1|South Africa|2020-06-16	0.0004478119	Africa
Africa|hCoV-19/South Africa/KRISP-0158/2020|EPI ISL 467508|B.1.106|South Africa|2020-05-28	Africa|hCoV-19/South Africa/R12682-20/2020|EPI ISL 504223|C.1|South Africa|2020-06-16	0.0005512743	Africa
Africa|hCoV-19/South Africa/KRISP-0159/2020|EPI ISL 467509|B.1.5|South Africa|2020-06-01	Africa|hCoV-19/South Africa/R12682-20/2020|EPI ISL 504223|C.1|South Africa|2020-06-16	0.0004133847	Africa
Africa|hCoV-19/South Africa/KRISP-0160/2020|EPI ISL 467510|B.1.5|South Africa|2020-06-01	Africa|hCoV-19/South Africa/R12682-20/2020|EPI ISL 504223|C.1|South Africa|2020-06-16	0.0004179627	Africa
Africa|hCoV-19/South Africa/KRISP-0161/2020|EPI ISL 467511|B.1.106|South Africa|2020-06-01	Africa|hCoV-19/South Africa/R12682-20/2020|EPI ISL 504223|C.1|South Africa|2020-06-16	0.0005167862	Africa
Africa|hCoV-19/South Africa/KRISP-0165/2020|EPI ISL 467515|B.1.1|South Africa|2020-05-29	Africa|hCoV-19/South Africa/R12682-20/2020|EPI ISL 504223|C.1|South Africa|2020-06-16	0.0003120755	Africa
Africa|hCoV-19/South Africa/KRISP-0166/2020|EPI ISL 467516|B.1.5|South Africa|2020-04-14	Africa|hCoV-19/South Africa/R12682-20/2020|EPI ISL 504223|C.1|South Africa|2020-06-16	0.0004478628	Africa
Africa|hCoV-19/South Africa/KRISP-0167/2020|EPI ISL 467517|B.1.106|South Africa|2020-06-02	Africa|hCoV-19/South Africa/R12682-20/2020|EPI ISL 504223|C.1|South Africa|2020-06-16	0.0005167859	Africa
Africa|hCoV-19/South Africa/KRISP-0168/2020|EPI ISL 467518|B.1.106|South Africa|2020-05-28	Africa|hCoV-19/South Africa/R12682-20/2020|EPI ISL 504223|C.1|South Africa|2020-06-16	0.0005167859	Africa
Africa|hCoV-19/South Africa/KRISP-0169/2020|EPI ISL 467519|B.1|South Africa|2020-05-31	Africa|hCoV-19/South Africa/R12682-20/2020|EPI ISL 504223|C.1|South Africa|2020-06-16	0.0005194466	Africa
Africa|hCoV-19/South Africa/KRISP-0170/2020|EPI ISL 467520|B.1.1.273|South Africa|2020-05-31	Africa|hCoV-19/South Africa/R12682-20/2020|EPI ISL 504223|C.1|South Africa|2020-06-16	0.0004506363	Africa
Africa|hCoV-19/South Africa/KRISP-0174/2020|EPI ISL 467524|B.1.106|South Africa|2020-06-04	Africa|hCoV-19/South Africa/R12682-20/2020|EPI ISL 504223|C.1|South Africa|2020-06-16	0.0005167859	Africa
Africa|hCoV-19/South Africa/KRISP-0175/2020|EPI ISL 482702|B.1.1.273|South Africa|2020-06-05	Africa|hCoV-19/South Africa/R12682-20/2020|EPI ISL 504223|C.1|South Africa|2020-06-16	0.0004494172	Africa
Africa|hCoV-19/South Africa/KRISP-0178/2020|EPI ISL 482704|B.1.1.57|South Africa|2020-06-05	Africa|hCoV-19/South Africa/R12682-20/2020|EPI ISL 504223|C.1|South Africa|2020-06-16	0.0004495197	Africa
Africa|hCoV-19/South Africa/KRISP-0179/2020|EPI ISL 482705|B.1.5.16|South Africa|2020-06-06	Africa|hCoV-19/South Africa/R12682-20/2020|EPI ISL 504223|C.1|South Africa|2020-06-16	0.0006202245	Africa
Africa|hCoV-19/South Africa/KRISP-0185/2020|EPI ISL 482708|B.1.1|South Africa|2020-06-07	Africa|hCoV-19/South Africa/R12682-20/2020|EPI ISL 504223|C.1|South Africa|2020-06-16	0.0004133831	Africa
Africa|hCoV-19/South Africa/KRISP-0190/2020|EPI ISL 482709|B.1.1.273|South Africa|2020-06-06	Africa|hCoV-19/South Africa/R12682-20/2020|EPI ISL 504223|C.1|South Africa|2020-06-16	0.0004481668	Africa
Africa|hCoV-19/South Africa/KRISP-0191/2020|EPI ISL 482710|B.1.106|South Africa|2020-06-04	Africa|hCoV-19/South Africa/R12682-20/2020|EPI ISL 504223|C.1|South Africa|2020-06-16	0.0005515537	Africa
Africa|hCoV-19/South Africa/KRISP-0193/2020|EPI ISL 482848|B.1.106|South Africa|2020-06-03	Africa|hCoV-19/South Africa/R12682-20/2020|EPI ISL 504223|C.1|South Africa|2020-06-16	0.0005212928	Africa
Africa|hCoV-19/South Africa/KRISP-0194/2020|EPI ISL 482849|B.1.106|South Africa|2020-06-06	Africa|hCoV-19/South Africa/R12682-20/2020|EPI ISL 504223|C.1|South Africa|2020-06-16	0.0005353942	Africa
Africa|hCoV-19/South Africa/KRISP-0195/2020|EPI ISL 482850|B.1.106|South Africa|2020-06-07	Africa|hCoV-19/South Africa/R12682-20/2020|EPI ISL 504223|C.1|South Africa|2020-06-16	0.0005992208	Africa
Africa|hCoV-19/South Africa/KRISP-0196/2020|EPI ISL 482712|B.1.106|South Africa|2020-06-08	Africa|hCoV-19/South Africa/R12682-20/2020|EPI ISL 504223|C.1|South Africa|2020-06-16	0.0005857150	Africa
Africa|hCoV-19/South Africa/KRISP-0197/2020|EPI ISL 482713|B.1.1.206|South Africa|2020-06-08	Africa|hCoV-19/South Africa/R12682-20/2020|EPI ISL 504223|C.1|South Africa|2020-06-16	0.0003834491	Africa
Africa|hCoV-19/South Africa/KRISP-0198/2020|EPI ISL 482851|B.1.1|South Africa|2020-06-11	Africa|hCoV-19/South Africa/R12682-20/2020|EPI ISL 504223|C.1|South Africa|2020-06-16	0.0003839978	Africa
Africa|hCoV-19/South Africa/KRISP-0199/2020|EPI ISL 482714|B.1.5|South Africa|2020-06-11	Africa|hCoV-19/South Africa/R12682-20/2020|EPI ISL 504223|C.1|South Africa|2020-06-16	0.0005584522	Africa
Africa|hCoV-19/South Africa/KRISP-02/2020|EPI ISL 421572|B|South Africa|2020-03-23	Africa|hCoV-19/South Africa/R12682-20/2020|EPI ISL 504223|C.1|South Africa|2020-06-16	0.0007046482	Africa
Africa|hCoV-19/South Africa/KRISP-0200/2020|EPI ISL 482715|B.1.5|South Africa|2020-06-11	Africa|hCoV-19/South Africa/R12682-20/2020|EPI ISL 504223|C.1|South Africa|2020-06-16	0.0005226787	Africa
Africa|hCoV-19/South Africa/KRISP-0201/2020|EPI ISL 482716|B.1.1|South Africa|2020-06-11	Africa|hCoV-19/South Africa/R12682-20/2020|EPI ISL 504223|C.1|South Africa|2020-06-16	0.0003444409	Africa
Africa|hCoV-19/South Africa/KRISP-0203/2020|EPI ISL 482852|B.1.1|South Africa|2020-06-11	Africa|hCoV-19/South Africa/R12682-20/2020|EPI ISL 504223|C.1|South Africa|2020-06-16	0.0003789882	Africa
Africa|hCoV-19/South Africa/KRISP-0206/2020|EPI ISL 482719|B.1.5|South Africa|2020-06-11	Africa|hCoV-19/South Africa/R12682-20/2020|EPI ISL 504223|C.1|South Africa|2020-06-16	0.0005181069	Africa
Africa|hCoV-19/South Africa/KRISP-0211/2020|EPI ISL 482720|B.1.5|South Africa|2020-06-11	Africa|hCoV-19/South Africa/R12682-20/2020|EPI ISL 504223|C.1|South Africa|2020-06-16	0.0004824899	Africa
Africa|hCoV-19/South Africa/KRISP-0212/2020|EPI ISL 482721|B.1.5|South Africa|2020-06-11	Africa|hCoV-19/South Africa/R12682-20/2020|EPI ISL 504223|C.1|South Africa|2020-06-16	0.0004837902	Africa
Africa|hCoV-19/South Africa/KRISP-0213/2020|EPI ISL 482722|B.1.5|South Africa|2020-06-11	Africa|hCoV-19/South Africa/R12682-20/2020|EPI ISL 504223|C.1|South Africa|2020-06-16	0.0004481978	Africa
Africa|hCoV-19/South Africa/KRISP-0214/2020|EPI ISL 482723|B.1.5|South Africa|2020-06-11	Africa|hCoV-19/South Africa/R12682-20/2020|EPI ISL 504223|C.1|South Africa|2020-06-16	0.0005536395	Africa
Africa|hCoV-19/South Africa/KRISP-0224/2020|EPI ISL 482724|B.1.144|South Africa|2020-06-11	Africa|hCoV-19/South Africa/R12682-20/2020|EPI ISL 504223|C.1|South Africa|2020-06-16	0.0004534022	Africa
Africa|hCoV-19/South Africa/KRISP-0243/2020|EPI ISL 482725|B.1.140|South Africa|2020-06-14	Africa|hCoV-19/South Africa/R12682-20/2020|EPI ISL 504223|C.1|South Africa|2020-06-16	0.0006011581	Africa
Africa|hCoV-19/South Africa/KRISP-0245/2020|EPI ISL 482726|B.1.144|South Africa|2020-06-14	Africa|hCoV-19/South Africa/R12682-20/2020|EPI ISL 504223|C.1|South Africa|2020-06-16	0.0004823026	Africa
Africa|hCoV-19/South Africa/KRISP-0255/2020|EPI ISL 482728|B.1.5|South Africa|2020-06-14	Africa|hCoV-19/South Africa/R12682-20/2020|EPI ISL 504223|C.1|South Africa|2020-06-16	0.0004876387	Africa
Africa|hCoV-19/South Africa/KRISP-0259/2020|EPI ISL 482729|B.1|South Africa|2020-06-15	Africa|hCoV-19/South Africa/R12682-20/2020|EPI ISL 504223|C.1|South Africa|2020-06-16	0.0005962393	Africa
Africa|hCoV-19/South Africa/KRISP-0260/2020|EPI ISL 482730|B.1.140|South Africa|2020-06-15	Africa|hCoV-19/South Africa/R12682-20/2020|EPI ISL 504223|C.1|South Africa|2020-06-16	0.0006659130	Africa
Africa|hCoV-19/South Africa/KRISP-0261/2020|EPI ISL 482731|B.1.5|South Africa|2020-06-15	Africa|hCoV-19/South Africa/R12682-20/2020|EPI ISL 504223|C.1|South Africa|2020-06-16	0.0005583439	Africa
Africa|hCoV-19/South Africa/KRISP-0266/2020|EPI ISL 482853|B.1.1|South Africa|2020-06-17	Africa|hCoV-19/South Africa/R12682-20/2020|EPI ISL 504223|C.1|South Africa|2020-06-16	0.0004823220	Africa
Africa|hCoV-19/South Africa/KRISP-0267/2020|EPI ISL 482854|A|South Africa|2020-06-17	Africa|hCoV-19/South Africa/R12682-20/2020|EPI ISL 504223|C.1|South Africa|2020-06-16	0.0011181763	Africa
Africa|hCoV-19/South Africa/KRISP-0268/2020|EPI ISL 482855|B.1.1.117|South Africa|2020-06-17	Africa|hCoV-19/South Africa/R12682-20/2020|EPI ISL 504223|C.1|South Africa|2020-06-16	0.0004533550	Africa
Africa|hCoV-19/South Africa/KRISP-0269/2020|EPI ISL 482856|B.1.5|South Africa|2020-06-17	Africa|hCoV-19/South Africa/R12682-20/2020|EPI ISL 504223|C.1|South Africa|2020-06-16	0.0005589516	Africa
Africa|hCoV-19/South Africa/KRISP-0270/2020|EPI ISL 482857|B.1.1.117|South Africa|2020-06-17	Africa|hCoV-19/South Africa/R12682-20/2020|EPI ISL 504223|C.1|South Africa|2020-06-16	0.0004522195	Africa
Africa|hCoV-19/South Africa/KRISP-0271/2020|EPI ISL 482858|B.1.1|South Africa|2020-06-17	Africa|hCoV-19/South Africa/R12682-20/2020|EPI ISL 504223|C.1|South Africa|2020-06-16	0.0005271251	Africa
Africa|hCoV-19/South Africa/KRISP-0272/2020|EPI ISL 482859|B.1.1|South Africa|2020-06-17	Africa|hCoV-19/South Africa/R12682-20/2020|EPI ISL 504223|C.1|South Africa|2020-06-16	0.0003845923	Africa
Africa|hCoV-19/South Africa/KRISP-0273/2020|EPI ISL 482860|B.1.1.57|South Africa|2020-06-18	Africa|hCoV-19/South Africa/R12682-20/2020|EPI ISL 504223|C.1|South Africa|2020-06-16	0.0005614990	Africa
Africa|hCoV-19/South Africa/KRISP-0274/2020|EPI ISL 482861|B.1.1.57|South Africa|2020-06-18	Africa|hCoV-19/South Africa/R12682-20/2020|EPI ISL 504223|C.1|South Africa|2020-06-16	0.0005584039	Africa
Africa|hCoV-19/South Africa/KRISP-0275/2020|EPI ISL 482862|B.1.1|South Africa|2020-06-18	Africa|hCoV-19/South Africa/R12682-20/2020|EPI ISL 504223|C.1|South Africa|2020-06-16	0.0003797696	Africa
Africa|hCoV-19/South Africa/KRISP-0276/2020|EPI ISL 482863|B.1.1.57|South Africa|2020-06-18	Africa|hCoV-19/South Africa/R12682-20/2020|EPI ISL 504223|C.1|South Africa|2020-06-16	0.0005624463	Africa
Africa|hCoV-19/South Africa/KRISP-0277/2020|EPI ISL 482864|B.1.1.273|South Africa|2020-06-16	Africa|hCoV-19/South Africa/R12682-20/2020|EPI ISL 504223|C.1|South Africa|2020-06-16	0.0005973141	Africa
Africa|hCoV-19/South Africa/KRISP-0278/2020|EPI ISL 482865|B.1.1.75|South Africa|2020-06-16	Africa|hCoV-19/South Africa/R12682-20/2020|EPI ISL 504223|C.1|South Africa|2020-06-16	0.0004163287	Africa
Africa|hCoV-19/South Africa/KRISP-0279/2020|EPI ISL 482866|B.1.1.56|South Africa|2020-06-16	Africa|hCoV-19/South Africa/R12682-20/2020|EPI ISL 504223|C.1|South Africa|2020-06-16	0.0004940420	Africa
Africa|hCoV-19/South Africa/KRISP-0280/2020|EPI ISL 482867|B.1.1.206|South Africa|2020-06-16	Africa|hCoV-19/South Africa/R12682-20/2020|EPI ISL 504223|C.1|South Africa|2020-06-16	0.0004133465	Africa
Africa|hCoV-19/South Africa/KRISP-0281/2020|EPI ISL 482868|B.1.1.206|South Africa|2020-06-16	Africa|hCoV-19/South Africa/R12682-20/2020|EPI ISL 504223|C.1|South Africa|2020-06-16	0.0004226627	Africa
Africa|hCoV-19/South Africa/KRISP-0282/2020|EPI ISL 482869|B.1.1.206|South Africa|2020-06-16	Africa|hCoV-19/South Africa/R12682-20/2020|EPI ISL 504223|C.1|South Africa|2020-06-16	0.0004545169	Africa
Africa|hCoV-19/South Africa/KRISP-0283/2020|EPI ISL 482870|B.1.1.206|South Africa|2020-06-16	Africa|hCoV-19/South Africa/R12682-20/2020|EPI ISL 504223|C.1|South Africa|2020-06-16	0.0004630964	Africa
Africa|hCoV-19/South Africa/KRISP-0284/2020|EPI ISL 482871|B.1.1.206|South Africa|2020-06-16	Africa|hCoV-19/South Africa/R12682-20/2020|EPI ISL 504223|C.1|South Africa|2020-06-16	0.0004861807	Africa
Africa|hCoV-19/South Africa/KRISP-0285/2020|EPI ISL 482872|B.1.1.206|South Africa|2020-06-16	Africa|hCoV-19/South Africa/R12682-20/2020|EPI ISL 504223|C.1|South Africa|2020-06-16	0.0004548982	Africa
Africa|hCoV-19/South Africa/KRISP-0286/2020|EPI ISL 487277|B.1.1|South Africa|2020-06-26	Africa|hCoV-19/South Africa/R12682-20/2020|EPI ISL 504223|C.1|South Africa|2020-06-16	0.0003444410	Africa
Africa|hCoV-19/South Africa/KRISP-0287/2020|EPI ISL 487278|B.1.1.84|South Africa|2020-06-26	Africa|hCoV-19/South Africa/R12682-20/2020|EPI ISL 504223|C.1|South Africa|2020-06-16	0.0003817856	Africa
Africa|hCoV-19/South Africa/KRISP-0288/2020|EPI ISL 487279|B.1.140|South Africa|2020-06-26	Africa|hCoV-19/South Africa/R12682-20/2020|EPI ISL 504223|C.1|South Africa|2020-06-16	0.0005620670	Africa
Africa|hCoV-19/South Africa/KRISP-0290/2020|EPI ISL 487280|B.1.1.84|South Africa|2020-06-26	Africa|hCoV-19/South Africa/R12682-20/2020|EPI ISL 504223|C.1|South Africa|2020-06-16	0.0004142591	Africa
Africa|hCoV-19/South Africa/KRISP-0291/2020|EPI ISL 487281|B.1.1.84|South Africa|2020-06-26	Africa|hCoV-19/South Africa/R12682-20/2020|EPI ISL 504223|C.1|South Africa|2020-06-16	0.0004831889	Africa
Africa|hCoV-19/South Africa/KRISP-0293/2020|EPI ISL 487282|B.1.5|South Africa|2020-06-25	Africa|hCoV-19/South Africa/R12682-20/2020|EPI ISL 504223|C.1|South Africa|2020-06-16	0.0006383774	Africa
Africa|hCoV-19/South Africa/KRISP-0296/2020|EPI ISL 487284|B.1.1.57|South Africa|2020-06-26	Africa|hCoV-19/South Africa/R12682-20/2020|EPI ISL 504223|C.1|South Africa|2020-06-16	0.0003854415	Africa
Africa|hCoV-19/South Africa/KRISP-0297/2020|EPI ISL 487285|B.1.1.84|South Africa|2020-06-26	Africa|hCoV-19/South Africa/R12682-20/2020|EPI ISL 504223|C.1|South Africa|2020-06-16	0.0003832078	Africa
Africa|hCoV-19/South Africa/KRISP-0299/2020|EPI ISL 487287|B.1.140|South Africa|2020-06-25	Africa|hCoV-19/South Africa/R12682-20/2020|EPI ISL 504223|C.1|South Africa|2020-06-16	0.0005215349	Africa
Africa|hCoV-19/South Africa/KRISP-0300/2020|EPI ISL 487288|B.1.140|South Africa|2020-06-25	Africa|hCoV-19/South Africa/R12682-20/2020|EPI ISL 504223|C.1|South Africa|2020-06-16	0.0005512753	Africa
Africa|hCoV-19/South Africa/KRISP-0302/2020|EPI ISL 487289|B.1.5|South Africa|2020-06-24	Africa|hCoV-19/South Africa/R12682-20/2020|EPI ISL 504223|C.1|South Africa|2020-06-16	0.0006021985	Africa
Africa|hCoV-19/South Africa/KRISP-0303/2020|EPI ISL 487348|B.1.144|South Africa|2020-06-25	Africa|hCoV-19/South Africa/R12682-20/2020|EPI ISL 504223|C.1|South Africa|2020-06-16	0.0005949729	Africa
Africa|hCoV-19/South Africa/KRISP-0305/2020|EPI ISL 487291|B.1.1.206|South Africa|2020-06-24	Africa|hCoV-19/South Africa/R12682-20/2020|EPI ISL 504223|C.1|South Africa|2020-06-16	0.0005032875	Africa
Africa|hCoV-19/South Africa/KRISP-0308/2020|EPI ISL 487292|C.1|South Africa|2020-06-24	Africa|hCoV-19/South Africa/R12682-20/2020|EPI ISL 504223|C.1|South Africa|2020-06-16	0.0001733885	Africa
Africa|hCoV-19/South Africa/KRISP-0309/2020|EPI ISL 487293|C.1|South Africa|2020-06-24	Africa|hCoV-19/South Africa/R12682-20/2020|EPI ISL 504223|C.1|South Africa|2020-06-16	0.0001419784	Africa
Africa|hCoV-19/South Africa/KRISP-0310/2020|EPI ISL 487294|C.1|South Africa|2020-06-24	Africa|hCoV-19/South Africa/R12682-20/2020|EPI ISL 504223|C.1|South Africa|2020-06-16	0.0001740911	Africa
Africa|hCoV-19/South Africa/KRISP-0312/2020|EPI ISL 487295|B.1.1.62|South Africa|2020-06-24	Africa|hCoV-19/South Africa/R12682-20/2020|EPI ISL 504223|C.1|South Africa|2020-06-16	0.0003805615	Africa
Africa|hCoV-19/South Africa/KRISP-0318/2020|EPI ISL 487297|B.1.1.206|South Africa|2020-06-23	Africa|hCoV-19/South Africa/R12682-20/2020|EPI ISL 504223|C.1|South Africa|2020-06-16	0.0004135499	Africa
Africa|hCoV-19/South Africa/KRISP-0321/2020|EPI ISL 487298|B.1.1.206|South Africa|2020-06-24	Africa|hCoV-19/South Africa/R12682-20/2020|EPI ISL 504223|C.1|South Africa|2020-06-16	0.0004938852	Africa
Africa|hCoV-19/South Africa/KRISP-0322/2020|EPI ISL 487299|B.1.1.288|South Africa|2020-06-24	Africa|hCoV-19/South Africa/R12682-20/2020|EPI ISL 504223|C.1|South Africa|2020-06-16	0.0003181834	Africa
Africa|hCoV-19/South Africa/KRISP-0323/2020|EPI ISL 487300|B.1.1.288|South Africa|2020-06-24	Africa|hCoV-19/South Africa/R12682-20/2020|EPI ISL 504223|C.1|South Africa|2020-06-16	0.0003502059	Africa
Africa|hCoV-19/South Africa/KRISP-0327/2020|EPI ISL 487301|C.1|South Africa|2020-06-24	Africa|hCoV-19/South Africa/R12682-20/2020|EPI ISL 504223|C.1|South Africa|2020-06-16	0.0001789437	Africa
Africa|hCoV-19/South Africa/KRISP-0331/2020|EPI ISL 487302|B.1.1.206|South Africa|2020-06-24	Africa|hCoV-19/South Africa/R12682-20/2020|EPI ISL 504223|C.1|South Africa|2020-06-16	0.0004557323	Africa
Africa|hCoV-19/South Africa/KRISP-0332/2020|EPI ISL 487303|C.1|South Africa|2020-06-24	Africa|hCoV-19/South Africa/R12682-20/2020|EPI ISL 504223|C.1|South Africa|2020-06-16	0.0001403350	Africa
Africa|hCoV-19/South Africa/KRISP-0336/2020|EPI ISL 487304|B.1.1.273|South Africa|2020-06-18	Africa|hCoV-19/South Africa/R12682-20/2020|EPI ISL 504223|C.1|South Africa|2020-06-16	0.0005512366	Africa
Africa|hCoV-19/South Africa/KRISP-0337/2020|EPI ISL 495517|B.1.1.273|South Africa|2020-06-18	Africa|hCoV-19/South Africa/R12682-20/2020|EPI ISL 504223|C.1|South Africa|2020-06-16	0.0005663957	Africa
Africa|hCoV-19/South Africa/KRISP-0338/2020|EPI ISL 487305|B.1.1.273|South Africa|2020-06-18	Africa|hCoV-19/South Africa/R12682-20/2020|EPI ISL 504223|C.1|South Africa|2020-06-16	0.0005208407	Africa
Africa|hCoV-19/South Africa/KRISP-0339/2020|EPI ISL 487306|B.1.1.273|South Africa|2020-06-18	Africa|hCoV-19/South Africa/R12682-20/2020|EPI ISL 504223|C.1|South Africa|2020-06-16	0.0005309795	Africa
Africa|hCoV-19/South Africa/KRISP-0340/2020|EPI ISL 487307|B.1.1.273|South Africa|2020-06-17	Africa|hCoV-19/South Africa/R12682-20/2020|EPI ISL 504223|C.1|South Africa|2020-06-16	0.0005265443	Africa
Africa|hCoV-19/South Africa/KRISP-0342/2020|EPI ISL 495518|B.1.1.206|South Africa|2020-06-18	Africa|hCoV-19/South Africa/R12682-20/2020|EPI ISL 504223|C.1|South Africa|2020-06-16	0.0005376891	Africa
Africa|hCoV-19/South Africa/KRISP-0343/2020|EPI ISL 495519|H.1|South Africa|2020-06-18	Africa|hCoV-19/South Africa/R12682-20/2020|EPI ISL 504223|C.1|South Africa|2020-06-16	0.0004178607	Africa
Africa|hCoV-19/South Africa/KRISP-0344/2020|EPI ISL 495520|C.1|South Africa|2020-06-20	Africa|hCoV-19/South Africa/R12682-20/2020|EPI ISL 504223|C.1|South Africa|2020-06-16	0.0002766235	Africa
Africa|hCoV-19/South Africa/KRISP-0346/2020|EPI ISL 495521|B.1.140|South Africa|2020-06-18	Africa|hCoV-19/South Africa/R12682-20/2020|EPI ISL 504223|C.1|South Africa|2020-06-16	0.0005996522	Africa
Africa|hCoV-19/South Africa/KRISP-0347/2020|EPI ISL 487308|B.1.1.206|South Africa|2020-06-18	Africa|hCoV-19/South Africa/R12682-20/2020|EPI ISL 504223|C.1|South Africa|2020-06-16	0.0005167613	Africa
Africa|hCoV-19/South Africa/KRISP-0348/2020|EPI ISL 487309|B.1.144|South Africa|2020-06-18	Africa|hCoV-19/South Africa/R12682-20/2020|EPI ISL 504223|C.1|South Africa|2020-06-16	0.0005646313	Africa
Africa|hCoV-19/South Africa/KRISP-0349/2020|EPI ISL 487310|B.1.1.206|South Africa|2020-06-17	Africa|hCoV-19/South Africa/R12682-20/2020|EPI ISL 504223|C.1|South Africa|2020-06-16	0.0003818386	Africa
Africa|hCoV-19/South Africa/KRISP-0350/2020|EPI ISL 487311|B.1.1.206|South Africa|2020-06-17	Africa|hCoV-19/South Africa/R12682-20/2020|EPI ISL 504223|C.1|South Africa|2020-06-16	0.0003792587	Africa
Africa|hCoV-19/South Africa/KRISP-0352/2020|EPI ISL 487312|B.1.1.206|South Africa|2020-06-17	Africa|hCoV-19/South Africa/R12682-20/2020|EPI ISL 504223|C.1|South Africa|2020-06-16	0.0003791542	Africa
Africa|hCoV-19/South Africa/KRISP-0356/2020|EPI ISL 487313|B.1.5|South Africa|2020-06-25	Africa|hCoV-19/South Africa/R12682-20/2020|EPI ISL 504223|C.1|South Africa|2020-06-16	0.0006241031	Africa
Africa|hCoV-19/South Africa/KRISP-0360/2020|EPI ISL 487314|C.1|South Africa|2020-06-19	Africa|hCoV-19/South Africa/R12682-20/2020|EPI ISL 504223|C.1|South Africa|2020-06-16	0.0001721907	Africa
Africa|hCoV-19/South Africa/KRISP-0361/2020|EPI ISL 487315|B.1.1.206|South Africa|2020-06-18	Africa|hCoV-19/South Africa/R12682-20/2020|EPI ISL 504223|C.1|South Africa|2020-06-16	0.0004961252	Africa
Africa|hCoV-19/South Africa/KRISP-0365/2020|EPI ISL 487316|B.1.1.84|South Africa|2020-06-25	Africa|hCoV-19/South Africa/R12682-20/2020|EPI ISL 504223|C.1|South Africa|2020-06-16	0.0004133566	Africa
Africa|hCoV-19/South Africa/KRISP-0366/2020|EPI ISL 487317|B.1.1|South Africa|2020-06-18	Africa|hCoV-19/South Africa/R12682-20/2020|EPI ISL 504223|C.1|South Africa|2020-06-16	0.0003181082	Africa
Africa|hCoV-19/South Africa/KRISP-0367/2020|EPI ISL 487318|B.1.1.273|South Africa|2020-06-25	Africa|hCoV-19/South Africa/R12682-20/2020|EPI ISL 504223|C.1|South Africa|2020-06-16	0.0005172090	Africa
Africa|hCoV-19/South Africa/KRISP-0368/2020|EPI ISL 487319|B.1.1|South Africa|2020-06-18	Africa|hCoV-19/South Africa/R12682-20/2020|EPI ISL 504223|C.1|South Africa|2020-06-16	0.0003444493	Africa
Africa|hCoV-19/South Africa/KRISP-0369/2020|EPI ISL 487320|B.1.1.84|South Africa|2020-06-25	Africa|hCoV-19/South Africa/R12682-20/2020|EPI ISL 504223|C.1|South Africa|2020-06-16	0.0004133462	Africa
Africa|hCoV-19/South Africa/KRISP-0370/2020|EPI ISL 487321|B.1.140|South Africa|2020-06-25	Africa|hCoV-19/South Africa/R12682-20/2020|EPI ISL 504223|C.1|South Africa|2020-06-16	0.0005857694	Africa
Africa|hCoV-19/South Africa/KRISP-0372/2020|EPI ISL 487323|B.1.106|South Africa|2020-06-19	Africa|hCoV-19/South Africa/R12682-20/2020|EPI ISL 504223|C.1|South Africa|2020-06-16	0.0005237083	Africa
Africa|hCoV-19/South Africa/KRISP-0373/2020|EPI ISL 487324|B.1.106|South Africa|2020-06-19	Africa|hCoV-19/South Africa/R12682-20/2020|EPI ISL 504223|C.1|South Africa|2020-06-16	0.0005512503	Africa
Africa|hCoV-19/South Africa/KRISP-0375/2020|EPI ISL 487325|B.1.140|South Africa|2020-06-25	Africa|hCoV-19/South Africa/R12682-20/2020|EPI ISL 504223|C.1|South Africa|2020-06-16	0.0005901201	Africa
Africa|hCoV-19/South Africa/KRISP-0376/2020|EPI ISL 487326|B.1.5|South Africa|2020-06-22	Africa|hCoV-19/South Africa/R12682-20/2020|EPI ISL 504223|C.1|South Africa|2020-06-16	0.0004517953	Africa
Africa|hCoV-19/South Africa/KRISP-0377/2020|EPI ISL 495522|B.1.1|South Africa|2020-06-22	Africa|hCoV-19/South Africa/R12682-20/2020|EPI ISL 504223|C.1|South Africa|2020-06-16	0.0003622035	Africa
Africa|hCoV-19/South Africa/KRISP-0378/2020|EPI ISL 487327|B.1.1.84|South Africa|2020-06-22	Africa|hCoV-19/South Africa/R12682-20/2020|EPI ISL 504223|C.1|South Africa|2020-06-16	0.0004261439	Africa
Africa|hCoV-19/South Africa/KRISP-0380/2020|EPI ISL 487328|B.1.1.84|South Africa|2020-06-25	Africa|hCoV-19/South Africa/R12682-20/2020|EPI ISL 504223|C.1|South Africa|2020-06-16	0.0003792716	Africa
Africa|hCoV-19/South Africa/KRISP-0382/2020|EPI ISL 495523|B.1.140|South Africa|2020-06-25	Africa|hCoV-19/South Africa/R12682-20/2020|EPI ISL 504223|C.1|South Africa|2020-06-16	0.0005738106	Africa
Africa|hCoV-19/South Africa/KRISP-0383/2020|EPI ISL 495524|B.1.140|South Africa|2020-06-25	Africa|hCoV-19/South Africa/R12682-20/2020|EPI ISL 504223|C.1|South Africa|2020-06-16	0.0007301626	Africa
Africa|hCoV-19/South Africa/KRISP-0384/2020|EPI ISL 495525|B.1.140|South Africa|2020-06-25	Africa|hCoV-19/South Africa/R12682-20/2020|EPI ISL 504223|C.1|South Africa|2020-06-16	0.0005685167	Africa
Africa|hCoV-19/South Africa/KRISP-0386/2020|EPI ISL 487329|B.1.1.62|South Africa|2020-07-01	Africa|hCoV-19/South Africa/R12682-20/2020|EPI ISL 504223|C.1|South Africa|2020-06-16	0.0003789268	Africa
Africa|hCoV-19/South Africa/KRISP-0387/2020|EPI ISL 487330|B.1.1.99|South Africa|2020-07-01	Africa|hCoV-19/South Africa/R12682-20/2020|EPI ISL 504223|C.1|South Africa|2020-06-16	0.0004483832	Africa
Africa|hCoV-19/South Africa/KRISP-0388/2020|EPI ISL 487331|B.1.140|South Africa|2020-07-01	Africa|hCoV-19/South Africa/R12682-20/2020|EPI ISL 504223|C.1|South Africa|2020-06-16	0.0005555250	Africa
Africa|hCoV-19/South Africa/KRISP-0389/2020|EPI ISL 487332|C.9|South Africa|2020-07-01	Africa|hCoV-19/South Africa/R12682-20/2020|EPI ISL 504223|C.1|South Africa|2020-06-16	0.0003100107	Africa
Africa|hCoV-19/South Africa/KRISP-0390/2020|EPI ISL 487333|C.2|South Africa|2020-07-01	Africa|hCoV-19/South Africa/R12682-20/2020|EPI ISL 504223|C.1|South Africa|2020-06-16	0.0003123666	Africa
Africa|hCoV-19/South Africa/KRISP-0391/2020|EPI ISL 487334|B.1.1.206|South Africa|2020-07-01	Africa|hCoV-19/South Africa/R12682-20/2020|EPI ISL 504223|C.1|South Africa|2020-06-16	0.0003797824	Africa
Africa|hCoV-19/South Africa/KRISP-0392/2020|EPI ISL 487335|B.1.5.19|South Africa|2020-07-01	Africa|hCoV-19/South Africa/R12682-20/2020|EPI ISL 504223|C.1|South Africa|2020-06-16	0.0004290168	Africa
Africa|hCoV-19/South Africa/KRISP-0393/2020|EPI ISL 487336|C.6|South Africa|2020-07-01	Africa|hCoV-19/South Africa/R12682-20/2020|EPI ISL 504223|C.1|South Africa|2020-06-16	0.0002421268	Africa
Africa|hCoV-19/South Africa/KRISP-0394/2020|EPI ISL 487337|B.1.5.19|South Africa|2020-07-01	Africa|hCoV-19/South Africa/R12682-20/2020|EPI ISL 504223|C.1|South Africa|2020-06-16	0.0005180224	Africa
Africa|hCoV-19/South Africa/KRISP-0395/2020|EPI ISL 487338|C.2|South Africa|2020-07-01	Africa|hCoV-19/South Africa/R12682-20/2020|EPI ISL 504223|C.1|South Africa|2020-06-16	0.0003099968	Africa
Africa|hCoV-19/South Africa/KRISP-0396/2020|EPI ISL 487339|C.1|South Africa|2020-07-01	Africa|hCoV-19/South Africa/R12682-20/2020|EPI ISL 504223|C.1|South Africa|2020-06-16	0.0001728538	Africa
Africa|hCoV-19/South Africa/KRISP-0397/2020|EPI ISL 487340|B.1.5|South Africa|2020-07-01	Africa|hCoV-19/South Africa/R12682-20/2020|EPI ISL 504223|C.1|South Africa|2020-06-16	0.0005167754	Africa
Africa|hCoV-19/South Africa/KRISP-0398/2020|EPI ISL 487341|B.1.1.206|South Africa|2020-07-01	Africa|hCoV-19/South Africa/R12682-20/2020|EPI ISL 504223|C.1|South Africa|2020-06-16	0.0004242506	Africa
Africa|hCoV-19/South Africa/KRISP-04/2020|EPI ISL 436684|B.1.1.273|South Africa|2020-03-31	Africa|hCoV-19/South Africa/R12682-20/2020|EPI ISL 504223|C.1|South Africa|2020-06-16	0.0003798350	Africa
Africa|hCoV-19/South Africa/KRISP-0402/2020|EPI ISL 495527|B.1.140|South Africa|2020-06-23	Africa|hCoV-19/South Africa/R12682-20/2020|EPI ISL 504223|C.1|South Africa|2020-06-16	0.0006217109	Africa
Africa|hCoV-19/South Africa/KRISP-0403/2020|EPI ISL 495528|C.1|South Africa|2020-06-23	Africa|hCoV-19/South Africa/R12682-20/2020|EPI ISL 504223|C.1|South Africa|2020-06-16	0.0001040626	Africa
Africa|hCoV-19/South Africa/KRISP-0404/2020|EPI ISL 495529|B.1.1.206|South Africa|2020-06-24	Africa|hCoV-19/South Africa/R12682-20/2020|EPI ISL 504223|C.1|South Africa|2020-06-16	0.0004133647	Africa
Africa|hCoV-19/South Africa/KRISP-0405/2020|EPI ISL 495530|B.1.140|South Africa|2020-06-23	Africa|hCoV-19/South Africa/R12682-20/2020|EPI ISL 504223|C.1|South Africa|2020-06-16	0.0006202542	Africa
Africa|hCoV-19/South Africa/KRISP-0406/2020|EPI ISL 495531|B.1.1.206|South Africa|2020-06-22	Africa|hCoV-19/South Africa/R12682-20/2020|EPI ISL 504223|C.1|South Africa|2020-06-16	0.0004575538	Africa
Africa|hCoV-19/South Africa/KRISP-0407/2020|EPI ISL 495532|B.1.5|South Africa|2020-06-24	Africa|hCoV-19/South Africa/R12682-20/2020|EPI ISL 504223|C.1|South Africa|2020-06-16	0.0004550298	Africa
Africa|hCoV-19/South Africa/KRISP-0408/2020|EPI ISL 495533|B.1.140|South Africa|2020-06-23	Africa|hCoV-19/South Africa/R12682-20/2020|EPI ISL 504223|C.1|South Africa|2020-06-16	0.0005370493	Africa
Africa|hCoV-19/South Africa/KRISP-0409/2020|EPI ISL 495534|C.1|South Africa|2020-06-23	Africa|hCoV-19/South Africa/R12682-20/2020|EPI ISL 504223|C.1|South Africa|2020-06-16	0.0001033101	Africa
Africa|hCoV-19/South Africa/KRISP-0410/2020|EPI ISL 495535|B.1.140|South Africa|2020-07-02	Africa|hCoV-19/South Africa/R12682-20/2020|EPI ISL 504223|C.1|South Africa|2020-06-16	0.0006547105	Africa
Africa|hCoV-19/South Africa/KRISP-0411/2020|EPI ISL 495536|B.1.1.206|South Africa|2020-07-02	Africa|hCoV-19/South Africa/R12682-20/2020|EPI ISL 504223|C.1|South Africa|2020-06-16	0.0004822904	Africa
Africa|hCoV-19/South Africa/KRISP-0412/2020|EPI ISL 495537|B.1.1.206|South Africa|2020-07-02	Africa|hCoV-19/South Africa/R12682-20/2020|EPI ISL 504223|C.1|South Africa|2020-06-16	0.0005167504	Africa
Africa|hCoV-19/South Africa/KRISP-0413/2020|EPI ISL 495538|B.1.1.40|South Africa|2020-07-02	Africa|hCoV-19/South Africa/R12682-20/2020|EPI ISL 504223|C.1|South Africa|2020-06-16	0.0004822903	Africa
Africa|hCoV-19/South Africa/KRISP-0414/2020|EPI ISL 495539|B.1.140|South Africa|2020-07-02	Africa|hCoV-19/South Africa/R12682-20/2020|EPI ISL 504223|C.1|South Africa|2020-06-16	0.0005857432	Africa
Africa|hCoV-19/South Africa/KRISP-0415/2020|EPI ISL 495540|B.1.140|South Africa|2020-07-02	Africa|hCoV-19/South Africa/R12682-20/2020|EPI ISL 504223|C.1|South Africa|2020-06-16	0.0006202115	Africa
Africa|hCoV-19/South Africa/KRISP-0417/2020|EPI ISL 495541|B.1.1.62|South Africa|2020-07-02	Africa|hCoV-19/South Africa/R12682-20/2020|EPI ISL 504223|C.1|South Africa|2020-06-16	0.0004478517	Africa
Africa|hCoV-19/South Africa/KRISP-0418/2020|EPI ISL 495542|B.1.1.206|South Africa|2020-07-02	Africa|hCoV-19/South Africa/R12682-20/2020|EPI ISL 504223|C.1|South Africa|2020-06-16	0.0005511984	Africa
Africa|hCoV-19/South Africa/KRISP-0420/2020|EPI ISL 495543|C.9|South Africa|2020-07-01	Africa|hCoV-19/South Africa/R12682-20/2020|EPI ISL 504223|C.1|South Africa|2020-06-16	0.0003106418	Africa
Africa|hCoV-19/South Africa/KRISP-0421/2020|EPI ISL 495544|B.1.1|South Africa|2020-07-01	Africa|hCoV-19/South Africa/R12682-20/2020|EPI ISL 504223|C.1|South Africa|2020-06-16	0.0004490119	Africa
Africa|hCoV-19/South Africa/KRISP-0423/2020|EPI ISL 495545|B.1.140|South Africa|2020-07-01	Africa|hCoV-19/South Africa/R12682-20/2020|EPI ISL 504223|C.1|South Africa|2020-06-16	0.0005261635	Africa
Africa|hCoV-19/South Africa/KRISP-0426/2020|EPI ISL 495546|B.1.1.206|South Africa|2020-07-01	Africa|hCoV-19/South Africa/R12682-20/2020|EPI ISL 504223|C.1|South Africa|2020-06-16	0.0005169338	Africa
Africa|hCoV-19/South Africa/KRISP-0436/2020|EPI ISL 498055|B.1.1|South Africa|2020-07-01	Africa|hCoV-19/South Africa/R12682-20/2020|EPI ISL 504223|C.1|South Africa|2020-06-16	0.0004822902	Africa
Africa|hCoV-19/South Africa/KRISP-0445/2020|EPI ISL 498058|H.1|South Africa|2020-06-30	Africa|hCoV-19/South Africa/R12682-20/2020|EPI ISL 504223|C.1|South Africa|2020-06-16	0.0003857077	Africa
Africa|hCoV-19/South Africa/KRISP-0446/2020|EPI ISL 498059|B.1.5|South Africa|2020-06-30	Africa|hCoV-19/South Africa/R12682-20/2020|EPI ISL 504223|C.1|South Africa|2020-06-16	0.0003861497	Africa
Africa|hCoV-19/South Africa/KRISP-045/2020|EPI ISL 436686|B.1.1.1|South Africa|2020-03-27	Africa|hCoV-19/South Africa/R12682-20/2020|EPI ISL 504223|C.1|South Africa|2020-06-16	0.0002066513	Africa
Africa|hCoV-19/South Africa/KRISP-0458/2020|EPI ISL 495549|B.1.1|South Africa|2020-07-02	Africa|hCoV-19/South Africa/R12682-20/2020|EPI ISL 504223|C.1|South Africa|2020-06-16	0.0004495754	Africa
Africa|hCoV-19/South Africa/KRISP-0460/2020|EPI ISL 495550|B.1.106|South Africa|2020-07-02	Africa|hCoV-19/South Africa/R12682-20/2020|EPI ISL 504223|C.1|South Africa|2020-06-16	0.0005170425	Africa
Africa|hCoV-19/South Africa/KRISP-0462/2020|EPI ISL 495552|B.1.106|South Africa|2020-07-02	Africa|hCoV-19/South Africa/R12682-20/2020|EPI ISL 504223|C.1|South Africa|2020-06-16	0.0005224255	Africa
Africa|hCoV-19/South Africa/KRISP-0464/2020|EPI ISL 495553|B.1.5|South Africa|2020-06-30	Africa|hCoV-19/South Africa/R12682-20/2020|EPI ISL 504223|C.1|South Africa|2020-06-16	0.0005439625	Africa
Africa|hCoV-19/South Africa/KRISP-0469/2020|EPI ISL 495555|H.1|South Africa|2020-07-06	Africa|hCoV-19/South Africa/R12682-20/2020|EPI ISL 504223|C.1|South Africa|2020-06-16	0.0004184623	Africa
Africa|hCoV-19/South Africa/KRISP-0474/2020|EPI ISL 495557|H.1|South Africa|2020-07-06	Africa|hCoV-19/South Africa/R12682-20/2020|EPI ISL 504223|C.1|South Africa|2020-06-16	0.0004133745	Africa
Africa|hCoV-19/South Africa/KRISP-0475/2020|EPI ISL 495558|H.1|South Africa|2020-07-06	Africa|hCoV-19/South Africa/R12682-20/2020|EPI ISL 504223|C.1|South Africa|2020-06-16	0.0004163863	Africa
Africa|hCoV-19/South Africa/KRISP-0478/2020|EPI ISL 495559|B.1.1|South Africa|2020-07-05	Africa|hCoV-19/South Africa/R12682-20/2020|EPI ISL 504223|C.1|South Africa|2020-06-16	0.0003104717	Africa
Africa|hCoV-19/South Africa/KRISP-0485/2020|EPI ISL 495561|B.1.1.206|South Africa|2020-07-03	Africa|hCoV-19/South Africa/R12682-20/2020|EPI ISL 504223|C.1|South Africa|2020-06-16	0.0003812300	Africa
Africa|hCoV-19/South Africa/KRISP-0487/2020|EPI ISL 495562|B.1.106|South Africa|2020-07-03	Africa|hCoV-19/South Africa/R12682-20/2020|EPI ISL 504223|C.1|South Africa|2020-06-16	0.0006546949	Africa
Africa|hCoV-19/South Africa/KRISP-0489/2020|EPI ISL 498060|B.1.1.206|South Africa|2020-07-09	Africa|hCoV-19/South Africa/R12682-20/2020|EPI ISL 504223|C.1|South Africa|2020-06-16	0.0004145455	Africa
Africa|hCoV-19/South Africa/KRISP-0490/2020|EPI ISL 498061|B.1.1.206|South Africa|2020-07-09	Africa|hCoV-19/South Africa/R12682-20/2020|EPI ISL 504223|C.1|South Africa|2020-06-16	0.0004133462	Africa
Africa|hCoV-19/South Africa/KRISP-0491/2020|EPI ISL 498062|B.1.1.273|South Africa|2020-07-07	Africa|hCoV-19/South Africa/R12682-20/2020|EPI ISL 504223|C.1|South Africa|2020-06-16	0.0005512005	Africa
Africa|hCoV-19/South Africa/KRISP-0492/2020|EPI ISL 498063|B.1.1.273|South Africa|2020-07-07	Africa|hCoV-19/South Africa/R12682-20/2020|EPI ISL 504223|C.1|South Africa|2020-06-16	0.0005557698	Africa
Africa|hCoV-19/South Africa/KRISP-0493/2020|EPI ISL 498064|B.1.1.67|South Africa|2020-07-07	Africa|hCoV-19/South Africa/R12682-20/2020|EPI ISL 504223|C.1|South Africa|2020-06-16	0.0004504489	Africa
Africa|hCoV-19/South Africa/KRISP-0494/2020|EPI ISL 498065|B.1.1.206|South Africa|2020-07-09	Africa|hCoV-19/South Africa/R12682-20/2020|EPI ISL 504223|C.1|South Africa|2020-06-16	0.0004478009	Africa
Africa|hCoV-19/South Africa/KRISP-0497/2020|EPI ISL 498066|B.1.1.206|South Africa|2020-07-09	Africa|hCoV-19/South Africa/R12682-20/2020|EPI ISL 504223|C.1|South Africa|2020-06-16	0.0004478010	Africa
Africa|hCoV-19/South Africa/KRISP-0498/2020|EPI ISL 498067|B.1|South Africa|2020-07-10	Africa|hCoV-19/South Africa/R12682-20/2020|EPI ISL 504223|C.1|South Africa|2020-06-16	0.0006546812	Africa
Africa|hCoV-19/South Africa/KRISP-0500/2020|EPI ISL 498068|B.1.1|South Africa|2020-07-07	Africa|hCoV-19/South Africa/R12682-20/2020|EPI ISL 504223|C.1|South Africa|2020-06-16	0.0003964972	Africa
Africa|hCoV-19/South Africa/KRISP-0501/2020|EPI ISL 498069|B.1.5|South Africa|2020-07-11	Africa|hCoV-19/South Africa/R12682-20/2020|EPI ISL 504223|C.1|South Africa|2020-06-16	0.0005168100	Africa
Africa|hCoV-19/South Africa/KRISP-0502/2020|EPI ISL 498070|B.1.1.273|South Africa|2020-07-11	Africa|hCoV-19/South Africa/R12682-20/2020|EPI ISL 504223|C.1|South Africa|2020-06-16	0.0005863292	Africa
Africa|hCoV-19/South Africa/KRISP-0503/2020|EPI ISL 498071|B.1.1.273|South Africa|2020-07-11	Africa|hCoV-19/South Africa/R12682-20/2020|EPI ISL 504223|C.1|South Africa|2020-06-16	0.0006891667	Africa
Africa|hCoV-19/South Africa/KRISP-0526/2020|EPI ISL 498072|B.1.5.19|South Africa|2020-07-13	Africa|hCoV-19/South Africa/R12682-20/2020|EPI ISL 504223|C.1|South Africa|2020-06-16	0.0005512609	Africa
Africa|hCoV-19/South Africa/KRISP-0527/2020|EPI ISL 498073|B.1.140|South Africa|2020-07-14	Africa|hCoV-19/South Africa/R12682-20/2020|EPI ISL 504223|C.1|South Africa|2020-06-16	0.0007236572	Africa
Africa|hCoV-19/South Africa/KRISP-0529/2020|EPI ISL 498074|C.1|South Africa|2020-07-13	Africa|hCoV-19/South Africa/R12682-20/2020|EPI ISL 504223|C.1|South Africa|2020-06-16	0.0001722061	Africa
Africa|hCoV-19/South Africa/KRISP-0531/2020|EPI ISL 498075|B.1.5|South Africa|2020-07-14	Africa|hCoV-19/South Africa/R12682-20/2020|EPI ISL 504223|C.1|South Africa|2020-06-16	0.0006547104	Africa
Africa|hCoV-19/South Africa/KRISP-0534/2020|EPI ISL 498077|B.1.5|South Africa|2020-07-14	Africa|hCoV-19/South Africa/R12682-20/2020|EPI ISL 504223|C.1|South Africa|2020-06-16	0.0006547555	Africa
Africa|hCoV-19/South Africa/KRISP-0535/2020|EPI ISL 498078|B.1.1.206|South Africa|2020-07-08	Africa|hCoV-19/South Africa/R12682-20/2020|EPI ISL 504223|C.1|South Africa|2020-06-16	0.0005512117	Africa
Africa|hCoV-19/South Africa/KRISP-0536/2020|EPI ISL 498079|B.1.1|South Africa|2020-07-14	Africa|hCoV-19/South Africa/R12682-20/2020|EPI ISL 504223|C.1|South Africa|2020-06-16	0.0004823003	Africa
Africa|hCoV-19/South Africa/KRISP-0538/2020|EPI ISL 498080|B.1.1.254|South Africa|2020-07-14	Africa|hCoV-19/South Africa/R12682-20/2020|EPI ISL 504223|C.1|South Africa|2020-06-16	0.0004168490	Africa
Africa|hCoV-19/South Africa/KRISP-0539/2020|EPI ISL 498081|B.1.1.206|South Africa|2020-07-07	Africa|hCoV-19/South Africa/R12682-20/2020|EPI ISL 504223|C.1|South Africa|2020-06-16	0.0004822788	Africa
Africa|hCoV-19/South Africa/KRISP-0540/2020|EPI ISL 498082|B.1.1|South Africa|2020-07-14	Africa|hCoV-19/South Africa/R12682-20/2020|EPI ISL 504223|C.1|South Africa|2020-06-16	0.0004133647	Africa
Africa|hCoV-19/South Africa/KRISP-0541/2020|EPI ISL 498083|B.1.1.206|South Africa|2020-07-14	Africa|hCoV-19/South Africa/R12682-20/2020|EPI ISL 504223|C.1|South Africa|2020-06-16	0.0005252983	Africa
Africa|hCoV-19/South Africa/KRISP-0543/2020|EPI ISL 498084|C.2|South Africa|2020-07-12	Africa|hCoV-19/South Africa/R12682-20/2020|EPI ISL 504223|C.1|South Africa|2020-06-16	0.0004478106	Africa
Africa|hCoV-19/South Africa/KRISP-0544/2020|EPI ISL 498085|B.1.1.206|South Africa|2020-07-13	Africa|hCoV-19/South Africa/R12682-20/2020|EPI ISL 504223|C.1|South Africa|2020-06-16	0.0004499506	Africa
Africa|hCoV-19/South Africa/KRISP-0545/2020|EPI ISL 498086|B.1.1.273|South Africa|2020-07-14	Africa|hCoV-19/South Africa/R12682-20/2020|EPI ISL 504223|C.1|South Africa|2020-06-16	0.0005856631	Africa
Africa|hCoV-19/South Africa/KRISP-0548/2020|EPI ISL 498087|B.1.1.273|South Africa|2020-07-15	Africa|hCoV-19/South Africa/R12682-20/2020|EPI ISL 504223|C.1|South Africa|2020-06-16	0.0005167273	Africa
Africa|hCoV-19/South Africa/KRISP-0549/2020|EPI ISL 498088|B.1.140|South Africa|2020-07-15	Africa|hCoV-19/South Africa/R12682-20/2020|EPI ISL 504223|C.1|South Africa|2020-06-16	0.0005857694	Africa
Africa|hCoV-19/South Africa/KRISP-0550/2020|EPI ISL 498089|B.1.1.34|South Africa|2020-07-15	Africa|hCoV-19/South Africa/R12682-20/2020|EPI ISL 504223|C.1|South Africa|2020-06-16	0.0005512743	Africa
Africa|hCoV-19/South Africa/KRISP-0551/2020|EPI ISL 498090|H.1|South Africa|2020-07-14	Africa|hCoV-19/South Africa/R12682-20/2020|EPI ISL 504223|C.1|South Africa|2020-06-16	0.0004133746	Africa
Africa|hCoV-19/South Africa/KRISP-0552/2020|EPI ISL 498091|H.1|South Africa|2020-07-14	Africa|hCoV-19/South Africa/R12682-20/2020|EPI ISL 504223|C.1|South Africa|2020-06-16	0.0004133746	Africa
Africa|hCoV-19/South Africa/KRISP-0553/2020|EPI ISL 498092|H.1|South Africa|2020-07-14	Africa|hCoV-19/South Africa/R12682-20/2020|EPI ISL 504223|C.1|South Africa|2020-06-16	0.0004154205	Africa
Africa|hCoV-19/South Africa/KRISP-0554/2020|EPI ISL 498093|B.1.1|South Africa|2020-07-14	Africa|hCoV-19/South Africa/R12682-20/2020|EPI ISL 504223|C.1|South Africa|2020-06-16	0.0004159388	Africa
Africa|hCoV-19/South Africa/KRISP-0555/2020|EPI ISL 498094|B.1.140|South Africa|2020-07-15	Africa|hCoV-19/South Africa/R12682-20/2020|EPI ISL 504223|C.1|South Africa|2020-06-16	0.0006202264	Africa
Africa|hCoV-19/South Africa/KRISP-0556/2020|EPI ISL 498095|B.1.1.273|South Africa|2020-07-15	Africa|hCoV-19/South Africa/R12682-20/2020|EPI ISL 504223|C.1|South Africa|2020-06-16	0.0005167398	Africa
Africa|hCoV-19/South Africa/KRISP-0557/2020|EPI ISL 498096|C.1|South Africa|2020-07-14	Africa|hCoV-19/South Africa/R12682-20/2020|EPI ISL 504223|C.1|South Africa|2020-06-16	0.0001722298	Africa
Africa|hCoV-19/South Africa/KRISP-0558/2020|EPI ISL 498097|B.1.1.206|South Africa|2020-07-15	Africa|hCoV-19/South Africa/R12682-20/2020|EPI ISL 504223|C.1|South Africa|2020-06-16	0.0004822905	Africa
Africa|hCoV-19/South Africa/KRISP-0559/2020|EPI ISL 498098|B.1.1.206|South Africa|2020-07-14	Africa|hCoV-19/South Africa/R12682-20/2020|EPI ISL 504223|C.1|South Africa|2020-06-16	0.0005167505	Africa
Africa|hCoV-19/South Africa/KRISP-0560/2020|EPI ISL 498099|B.1.1|South Africa|2020-07-15	Africa|hCoV-19/South Africa/R12682-20/2020|EPI ISL 504223|C.1|South Africa|2020-06-16	0.0003788929	Africa
Africa|hCoV-19/South Africa/KRISP-0561/2020|EPI ISL 498100|H.1|South Africa|2020-07-15	Africa|hCoV-19/South Africa/R12682-20/2020|EPI ISL 504223|C.1|South Africa|2020-06-16	0.0004133746	Africa
Africa|hCoV-19/South Africa/KRISP-0562/2020|EPI ISL 498101|B.1.140|South Africa|2020-07-15	Africa|hCoV-19/South Africa/R12682-20/2020|EPI ISL 504223|C.1|South Africa|2020-06-16	0.0005512764	Africa
Africa|hCoV-19/South Africa/KRISP-0564/2020|EPI ISL 498103|B.1.1|South Africa|2020-07-15	Africa|hCoV-19/South Africa/R12682-20/2020|EPI ISL 504223|C.1|South Africa|2020-06-16	0.0003099905	Africa
Africa|hCoV-19/South Africa/KRISP-0565/2020|EPI ISL 498104|C.2|South Africa|2020-07-14	Africa|hCoV-19/South Africa/R12682-20/2020|EPI ISL 504223|C.1|South Africa|2020-06-16	0.0003099968	Africa
Africa|hCoV-19/South Africa/KRISP-0567/2020|EPI ISL 498105|B.1.1.206|South Africa|2020-07-15	Africa|hCoV-19/South Africa/R12682-20/2020|EPI ISL 504223|C.1|South Africa|2020-06-16	0.0004506365	Africa
Africa|hCoV-19/South Africa/KRISP-0568/2020|EPI ISL 498106|B.1.1|South Africa|2020-07-15	Africa|hCoV-19/South Africa/R12682-20/2020|EPI ISL 504223|C.1|South Africa|2020-06-16	0.0003788929	Africa
Africa|hCoV-19/South Africa/KRISP-0569/2020|EPI ISL 498107|B.1.1.206|South Africa|2020-07-15	Africa|hCoV-19/South Africa/R12682-20/2020|EPI ISL 504223|C.1|South Africa|2020-06-16	0.0004159534	Africa
Africa|hCoV-19/South Africa/KRISP-0570/2020|EPI ISL 498108|B.1.1.56|South Africa|2020-07-02	Africa|hCoV-19/South Africa/R12682-20/2020|EPI ISL 504223|C.1|South Africa|2020-06-16	0.0004823218	Africa
Africa|hCoV-19/South Africa/KRISP-0571/2020|EPI ISL 498109|B.1.1.56|South Africa|2020-07-14	Africa|hCoV-19/South Africa/R12682-20/2020|EPI ISL 504223|C.1|South Africa|2020-06-16	0.0004133831	Africa
Africa|hCoV-19/South Africa/KRISP-0572/2020|EPI ISL 498110|B.1.5|South Africa|2020-07-13	Africa|hCoV-19/South Africa/R12682-20/2020|EPI ISL 504223|C.1|South Africa|2020-06-16	0.0006202519	Africa
Africa|hCoV-19/South Africa/KRISP-0573/2020|EPI ISL 498111|B.1.1.206|South Africa|2020-07-14	Africa|hCoV-19/South Africa/R12682-20/2020|EPI ISL 504223|C.1|South Africa|2020-06-16	0.0005167504	Africa
Africa|hCoV-19/South Africa/KRISP-0574/2020|EPI ISL 498112|B.1.1.206|South Africa|2020-07-15	Africa|hCoV-19/South Africa/R12682-20/2020|EPI ISL 504223|C.1|South Africa|2020-06-16	0.0005512365	Africa
Africa|hCoV-19/South Africa/KRISP-0575/2020|EPI ISL 498113|B.1.1.206|South Africa|2020-07-13	Africa|hCoV-19/South Africa/R12682-20/2020|EPI ISL 504223|C.1|South Africa|2020-06-16	0.0005167504	Africa
Africa|hCoV-19/South Africa/KRISP-0576/2020|EPI ISL 498114|B.1.1.206|South Africa|2020-07-07	Africa|hCoV-19/South Africa/R12682-20/2020|EPI ISL 504223|C.1|South Africa|2020-06-16	0.0004133462	Africa
Africa|hCoV-19/South Africa/KRISP-0577/2020|EPI ISL 498115|B.1.1.56|South Africa|2020-07-09	Africa|hCoV-19/South Africa/R12682-20/2020|EPI ISL 504223|C.1|South Africa|2020-06-16	0.0005512365	Africa
Africa|hCoV-19/South Africa/KRISP-0578/2020|EPI ISL 498116|B.1.1.206|South Africa|2020-07-09	Africa|hCoV-19/South Africa/R12682-20/2020|EPI ISL 504223|C.1|South Africa|2020-06-16	0.0004478118	Africa
Africa|hCoV-19/South Africa/KRISP-0579/2020|EPI ISL 498117|B.1.1.273|South Africa|2020-07-08	Africa|hCoV-19/South Africa/R12682-20/2020|EPI ISL 504223|C.1|South Africa|2020-06-16	0.0005512251	Africa
Africa|hCoV-19/South Africa/KRISP-0580/2020|EPI ISL 498118|B.1.1.206|South Africa|2020-07-07	Africa|hCoV-19/South Africa/R12682-20/2020|EPI ISL 504223|C.1|South Africa|2020-06-16	0.0004478118	Africa
Africa|hCoV-19/South Africa/KRISP-0581/2020|EPI ISL 498119|B.1.1.273|South Africa|2020-07-09	Africa|hCoV-19/South Africa/R12682-20/2020|EPI ISL 504223|C.1|South Africa|2020-06-16	0.0004822689	Africa
Africa|hCoV-19/South Africa/KRISP-0584/2020|EPI ISL 498122|B.1|South Africa|2020-07-07	Africa|hCoV-19/South Africa/R12682-20/2020|EPI ISL 504223|C.1|South Africa|2020-06-16	0.0005512631	Africa
Africa|hCoV-19/South Africa/KRISP-0585/2020|EPI ISL 498123|B.1.140|South Africa|2020-07-08	Africa|hCoV-19/South Africa/R12682-20/2020|EPI ISL 504223|C.1|South Africa|2020-06-16	0.0006546973	Africa
Africa|hCoV-19/South Africa/KRISP-0586/2020|EPI ISL 498124|B.1.1.273|South Africa|2020-07-08	Africa|hCoV-19/South Africa/R12682-20/2020|EPI ISL 504223|C.1|South Africa|2020-06-16	0.0005167505	Africa
Africa|hCoV-19/South Africa/KRISP-0587/2020|EPI ISL 498125|B.1.1.56|South Africa|2020-07-09	Africa|hCoV-19/South Africa/R12682-20/2020|EPI ISL 504223|C.1|South Africa|2020-06-16	0.0005167505	Africa
Africa|hCoV-19/South Africa/KRISP-0588/2020|EPI ISL 498126|B.1.140|South Africa|2020-07-08	Africa|hCoV-19/South Africa/R12682-20/2020|EPI ISL 504223|C.1|South Africa|2020-06-16	0.0006202117	Africa
Africa|hCoV-19/South Africa/KRISP-06/2020|EPI ISL 421573|B.6|South Africa|2020-03-31	Africa|hCoV-19/South Africa/R12682-20/2020|EPI ISL 504223|C.1|South Africa|2020-06-16	0.0006919556	Africa
Africa|hCoV-19/South Africa/KRISP-07/2020|EPI ISL 421574|B.1.106|South Africa|2020-04-01	Africa|hCoV-19/South Africa/R12682-20/2020|EPI ISL 504223|C.1|South Africa|2020-06-16	0.0004478580	Africa
Africa|hCoV-19/South Africa/KRISP-101/2020|EPI ISL 455631|B.1.5|South Africa|2020-04-30	Africa|hCoV-19/South Africa/R12682-20/2020|EPI ISL 504223|C.1|South Africa|2020-06-16	0.0004478427	Africa
Africa|hCoV-19/South Africa/KRISP-102/2020|EPI ISL 455632|B.1.1|South Africa|2020-04-30	Africa|hCoV-19/South Africa/R12682-20/2020|EPI ISL 504223|C.1|South Africa|2020-06-16	0.0003444409	Africa
Africa|hCoV-19/South Africa/KRISP-103/2020|EPI ISL 455633|B.1.106|South Africa|2020-04-30	Africa|hCoV-19/South Africa/R12682-20/2020|EPI ISL 504223|C.1|South Africa|2020-06-16	0.0005520103	Africa
Africa|hCoV-19/South Africa/KRISP-104/2020|EPI ISL 455634|B.1.106|South Africa|2020-05-01	Africa|hCoV-19/South Africa/R12682-20/2020|EPI ISL 504223|C.1|South Africa|2020-06-16	0.0005693929	Africa
Africa|hCoV-19/South Africa/KRISP-105/2020|EPI ISL 455635|B.1.106|South Africa|2020-05-05	Africa|hCoV-19/South Africa/R12682-20/2020|EPI ISL 504223|C.1|South Africa|2020-06-16	0.0005529073	Africa
Africa|hCoV-19/South Africa/KRISP-106/2020|EPI ISL 455636|B.1.106|South Africa|2020-03-31	Africa|hCoV-19/South Africa/R12682-20/2020|EPI ISL 504223|C.1|South Africa|2020-06-16	0.0004823021	Africa
Africa|hCoV-19/South Africa/KRISP-108/2020|EPI ISL 455638|B.1|South Africa|2020-05-04	Africa|hCoV-19/South Africa/R12682-20/2020|EPI ISL 504223|C.1|South Africa|2020-06-16	0.0005707677	Africa
Africa|hCoV-19/South Africa/KRISP-109/2020|EPI ISL 455639|B.1.1.57|South Africa|2020-03-31	Africa|hCoV-19/South Africa/R12682-20/2020|EPI ISL 504223|C.1|South Africa|2020-06-16	0.0004133651	Africa
Africa|hCoV-19/South Africa/KRISP-K000566/2020|EPI ISL 509223|B.1.1.206|South Africa|2020-07-13	Africa|hCoV-19/South Africa/R12682-20/2020|EPI ISL 504223|C.1|South Africa|2020-06-16	0.0004478118	Africa
Africa|hCoV-19/South Africa/KRISP-K000567/2020|EPI ISL 509224|B.1.1.62|South Africa|2020-07-13	Africa|hCoV-19/South Africa/R12682-20/2020|EPI ISL 504223|C.1|South Africa|2020-06-16	0.0004478980	Africa
Africa|hCoV-19/South Africa/KRISP-K000568/2020|EPI ISL 509225|B.1.1.206|South Africa|2020-07-11	Africa|hCoV-19/South Africa/R12682-20/2020|EPI ISL 504223|C.1|South Africa|2020-06-16	0.0004478318	Africa
Africa|hCoV-19/South Africa/KRISP-K000569/2020|EPI ISL 509226|H.1|South Africa|2020-07-11	Africa|hCoV-19/South Africa/R12682-20/2020|EPI ISL 504223|C.1|South Africa|2020-06-16	0.0005167858	Africa
Africa|hCoV-19/South Africa/KRISP-K000571/2020|EPI ISL 509227|B.1.1.99|South Africa|2020-07-13	Africa|hCoV-19/South Africa/R12682-20/2020|EPI ISL 504223|C.1|South Africa|2020-06-16	0.0003477341	Africa
Africa|hCoV-19/South Africa/KRISP-K000572/2020|EPI ISL 509228|B.1.1.206|South Africa|2020-07-13	Africa|hCoV-19/South Africa/R12682-20/2020|EPI ISL 504223|C.1|South Africa|2020-06-16	0.0005167397	Africa
Africa|hCoV-19/South Africa/KRISP-K000573/2020|EPI ISL 509229|B.1.1.206|South Africa|2020-07-10	Africa|hCoV-19/South Africa/R12682-20/2020|EPI ISL 504223|C.1|South Africa|2020-06-16	0.0003788929	Africa
Africa|hCoV-19/South Africa/KRISP-K000574/2020|EPI ISL 509230|B.1.5.19|South Africa|2020-07-13	Africa|hCoV-19/South Africa/R12682-20/2020|EPI ISL 504223|C.1|South Africa|2020-06-16	0.0005512384	Africa
Africa|hCoV-19/South Africa/KRISP-K000575/2020|EPI ISL 509231|B.1.140|South Africa|2020-07-13	Africa|hCoV-19/South Africa/R12682-20/2020|EPI ISL 504223|C.1|South Africa|2020-06-16	0.0006201966	Africa
Africa|hCoV-19/South Africa/KRISP-K000576/2020|EPI ISL 509232|B.1.1.206|South Africa|2020-07-13	Africa|hCoV-19/South Africa/R12682-20/2020|EPI ISL 504223|C.1|South Africa|2020-06-16	0.0004822787	Africa
Africa|hCoV-19/South Africa/KRISP-K000577/2020|EPI ISL 509233|B.1.1.206|South Africa|2020-07-11	Africa|hCoV-19/South Africa/R12682-20/2020|EPI ISL 504223|C.1|South Africa|2020-06-16	0.0003788929	Africa
Africa|hCoV-19/South Africa/KRISP-K000578/2020|EPI ISL 509234|C.1|South Africa|2020-07-13	Africa|hCoV-19/South Africa/R12682-20/2020|EPI ISL 504223|C.1|South Africa|2020-06-16	0.0002427740	Africa
Africa|hCoV-19/South Africa/KRISP-K000579/2020|EPI ISL 509235|C.1|South Africa|2020-07-10	Africa|hCoV-19/South Africa/R12682-20/2020|EPI ISL 504223|C.1|South Africa|2020-06-16	0.0001033209	Africa
Africa|hCoV-19/South Africa/KRISP-K000580/2020|EPI ISL 509236|B.1.1|South Africa|2020-07-13	Africa|hCoV-19/South Africa/R12682-20/2020|EPI ISL 504223|C.1|South Africa|2020-06-16	0.0004478318	Africa
Africa|hCoV-19/South Africa/KRISP-K000581/2020|EPI ISL 509237|B.1.1.206|South Africa|2020-07-13	Africa|hCoV-19/South Africa/R12682-20/2020|EPI ISL 504223|C.1|South Africa|2020-06-16	0.0005512363	Africa
Africa|hCoV-19/South Africa/KRISP-K000582/2020|EPI ISL 509238|B.1.1.206|South Africa|2020-07-13	Africa|hCoV-19/South Africa/R12682-20/2020|EPI ISL 504223|C.1|South Africa|2020-06-16	0.0004478211	Africa
Africa|hCoV-19/South Africa/KRISP-K000583/2020|EPI ISL 509239|B.1.1.206|South Africa|2020-07-13	Africa|hCoV-19/South Africa/R12682-20/2020|EPI ISL 504223|C.1|South Africa|2020-06-16	0.0004478210	Africa
Africa|hCoV-19/South Africa/KRISP-K000584/2020|EPI ISL 509240|B.1.1.273|South Africa|2020-07-13	Africa|hCoV-19/South Africa/R12682-20/2020|EPI ISL 504223|C.1|South Africa|2020-06-16	0.0005856627	Africa
Africa|hCoV-19/South Africa/KRISP-K000585/2020|EPI ISL 509241|B.1.140|South Africa|2020-07-13	Africa|hCoV-19/South Africa/R12682-20/2020|EPI ISL 504223|C.1|South Africa|2020-06-16	0.0005512764	Africa
Africa|hCoV-19/South Africa/KRISP-K000586/2020|EPI ISL 509242|B.1.140|South Africa|2020-07-13	Africa|hCoV-19/South Africa/R12682-20/2020|EPI ISL 504223|C.1|South Africa|2020-06-16	0.0005860602	Africa
Africa|hCoV-19/South Africa/KRISP-K000588/2020|EPI ISL 509243|B.1.1.206|South Africa|2020-07-13	Africa|hCoV-19/South Africa/R12682-20/2020|EPI ISL 504223|C.1|South Africa|2020-06-16	0.0004822786	Africa
Africa|hCoV-19/South Africa/KRISP-K000589/2020|EPI ISL 509244|B.1.1.206|South Africa|2020-07-13	Africa|hCoV-19/South Africa/R12682-20/2020|EPI ISL 504223|C.1|South Africa|2020-06-16	0.0004823002	Africa
Africa|hCoV-19/South Africa/KRISP-K000591/2020|EPI ISL 509245|B.1.5|South Africa|2020-07-12	Africa|hCoV-19/South Africa/R12682-20/2020|EPI ISL 504223|C.1|South Africa|2020-06-16	0.0004133847	Africa
Africa|hCoV-19/South Africa/KRISP-K000592/2020|EPI ISL 509246|B.1.1.273|South Africa|2020-07-13	Africa|hCoV-19/South Africa/R12682-20/2020|EPI ISL 504223|C.1|South Africa|2020-06-16	0.0005210267	Africa
Africa|hCoV-19/South Africa/KRISP-K000594/2020|EPI ISL 509247|B.1.140|South Africa|2020-07-02	Africa|hCoV-19/South Africa/R12682-20/2020|EPI ISL 504223|C.1|South Africa|2020-06-16	0.0006546812	Africa
Africa|hCoV-19/South Africa/KRISP-K000595/2020|EPI ISL 509248|B.1.140|South Africa|2020-07-02	Africa|hCoV-19/South Africa/R12682-20/2020|EPI ISL 504223|C.1|South Africa|2020-06-16	0.0006202115	Africa
Africa|hCoV-19/South Africa/KRISP-K000596/2020|EPI ISL 509249|B.1.1.206|South Africa|2020-07-02	Africa|hCoV-19/South Africa/R12682-20/2020|EPI ISL 504223|C.1|South Africa|2020-06-16	0.0005167735	Africa
Africa|hCoV-19/South Africa/KRISP-K000597/2020|EPI ISL 509250|B.1.1.34|South Africa|2020-07-13	Africa|hCoV-19/South Africa/R12682-20/2020|EPI ISL 504223|C.1|South Africa|2020-06-16	0.0004478210	Africa
Africa|hCoV-19/South Africa/KRISP-K000598/2020|EPI ISL 509251|B.1.1.206|South Africa|2020-07-03	Africa|hCoV-19/South Africa/R12682-20/2020|EPI ISL 504223|C.1|South Africa|2020-06-16	0.0004133647	Africa
Africa|hCoV-19/South Africa/KRISP-K000599/2020|EPI ISL 509252|B.1.1.273|South Africa|2020-07-13	Africa|hCoV-19/South Africa/R12682-20/2020|EPI ISL 504223|C.1|South Africa|2020-06-16	0.0004133646	Africa
Africa|hCoV-19/South Africa/KRISP-K000600/2020|EPI ISL 509253|B.1.1.206|South Africa|2020-07-01	Africa|hCoV-19/South Africa/R12682-20/2020|EPI ISL 504223|C.1|South Africa|2020-06-16	0.0005167274	Africa
Africa|hCoV-19/South Africa/KRISP-K000601/2020|EPI ISL 509254|B.1.1.57|South Africa|2020-07-13	Africa|hCoV-19/South Africa/R12682-20/2020|EPI ISL 504223|C.1|South Africa|2020-06-16	0.0003789098	Africa
Africa|hCoV-19/South Africa/KRISP-K000602/2020|EPI ISL 509255|B.1.1.206|South Africa|2020-07-01	Africa|hCoV-19/South Africa/R12682-20/2020|EPI ISL 504223|C.1|South Africa|2020-06-16	0.0004822689	Africa
Africa|hCoV-19/South Africa/KRISP-K000603/2020|EPI ISL 509256|B.1.1.206|South Africa|2020-07-02	Africa|hCoV-19/South Africa/R12682-20/2020|EPI ISL 504223|C.1|South Africa|2020-06-16	0.0004478010	Africa
Africa|hCoV-19/South Africa/KRISP-K000604/2020|EPI ISL 509257|C.1|South Africa|2020-07-01	Africa|hCoV-19/South Africa/R12682-20/2020|EPI ISL 504223|C.1|South Africa|2020-06-16	0.0001377498	Africa
Africa|hCoV-19/South Africa/KRISP-K000606/2020|EPI ISL 509259|B.1.1.206|South Africa|2020-07-02	Africa|hCoV-19/South Africa/R12682-20/2020|EPI ISL 504223|C.1|South Africa|2020-06-16	0.0005989028	Africa
Africa|hCoV-19/South Africa/KRISP-K000607/2020|EPI ISL 509260|B.1.1.57|South Africa|2020-07-13	Africa|hCoV-19/South Africa/R12682-20/2020|EPI ISL 504223|C.1|South Africa|2020-06-16	0.0004478415	Africa
Africa|hCoV-19/South Africa/KRISP-K000608/2020|EPI ISL 509261|H.1|South Africa|2020-07-03	Africa|hCoV-19/South Africa/R12682-20/2020|EPI ISL 504223|C.1|South Africa|2020-06-16	0.0004144166	Africa
Africa|hCoV-19/South Africa/KRISP-K000612/2020|EPI ISL 509264|B.1.1.206|South Africa|2020-07-01	Africa|hCoV-19/South Africa/R12682-20/2020|EPI ISL 504223|C.1|South Africa|2020-06-16	0.0005857009	Africa
Africa|hCoV-19/South Africa/KRISP-K000613/2020|EPI ISL 509265|B.1.1.206|South Africa|2020-07-14	Africa|hCoV-19/South Africa/R12682-20/2020|EPI ISL 504223|C.1|South Africa|2020-06-16	0.0005856888	Africa
Africa|hCoV-19/South Africa/KRISP-K000614/2020|EPI ISL 509266|B.1.1.206|South Africa|2020-07-02	Africa|hCoV-19/South Africa/R12682-20/2020|EPI ISL 504223|C.1|South Africa|2020-06-16	0.0004822904	Africa
Africa|hCoV-19/South Africa/KRISP-K000615/2020|EPI ISL 509267|B.1.1.206|South Africa|2020-07-02	Africa|hCoV-19/South Africa/R12682-20/2020|EPI ISL 504223|C.1|South Africa|2020-06-16	0.0005512118	Africa
Africa|hCoV-19/South Africa/KRISP-K000616/2020|EPI ISL 509268|B.1.1.206|South Africa|2020-07-01	Africa|hCoV-19/South Africa/R12682-20/2020|EPI ISL 504223|C.1|South Africa|2020-06-16	0.0004514704	Africa
Africa|hCoV-19/South Africa/KRISP-K000617/2020|EPI ISL 509269|B.1.1.206|South Africa|2020-07-01	Africa|hCoV-19/South Africa/R12682-20/2020|EPI ISL 504223|C.1|South Africa|2020-06-16	0.0004478208	Africa
Africa|hCoV-19/South Africa/KRISP-K000618/2020|EPI ISL 509270|B.1.1.206|South Africa|2020-07-03	Africa|hCoV-19/South Africa/R12682-20/2020|EPI ISL 504223|C.1|South Africa|2020-06-16	0.0004133462	Africa
Africa|hCoV-19/South Africa/KRISP-K000620/2020|EPI ISL 509272|B.1.1.206|South Africa|2020-07-01	Africa|hCoV-19/South Africa/R12682-20/2020|EPI ISL 504223|C.1|South Africa|2020-06-16	0.0004892105	Africa
Africa|hCoV-19/South Africa/KRISP-K000621/2020|EPI ISL 509273|B.1.140|South Africa|2020-07-02	Africa|hCoV-19/South Africa/R12682-20/2020|EPI ISL 504223|C.1|South Africa|2020-06-16	0.0006254905	Africa
Africa|hCoV-19/South Africa/KRISP-K000622/2020|EPI ISL 509274|B.1.1|South Africa|2020-07-03	Africa|hCoV-19/South Africa/R12682-20/2020|EPI ISL 504223|C.1|South Africa|2020-06-16	0.0003099905	Africa
Africa|hCoV-19/South Africa/KRISP-K000623/2020|EPI ISL 509275|B.1.1.206|South Africa|2020-07-04	Africa|hCoV-19/South Africa/R12682-20/2020|EPI ISL 504223|C.1|South Africa|2020-06-16	0.0005512118	Africa
Africa|hCoV-19/South Africa/KRISP-K000624/2020|EPI ISL 509276|B.1.1.206|South Africa|2020-07-02	Africa|hCoV-19/South Africa/R12682-20/2020|EPI ISL 504223|C.1|South Africa|2020-06-16	0.0004504959	Africa
Africa|hCoV-19/South Africa/KRISP-K000625/2020|EPI ISL 509277|B.1.1.206|South Africa|2020-07-11	Africa|hCoV-19/South Africa/R12682-20/2020|EPI ISL 504223|C.1|South Africa|2020-06-16	0.0005218370	Africa
Africa|hCoV-19/South Africa/KRISP-K000626/2020|EPI ISL 509278|B.1.1.1|South Africa|2020-07-07	Africa|hCoV-19/South Africa/R12682-20/2020|EPI ISL 504223|C.1|South Africa|2020-06-16	0.0002129132	Africa
Africa|hCoV-19/South Africa/KRISP-K000628/2020|EPI ISL 509279|B.1.1.206|South Africa|2020-07-12	Africa|hCoV-19/South Africa/R12682-20/2020|EPI ISL 504223|C.1|South Africa|2020-06-16	0.0004478124	Africa
Africa|hCoV-19/South Africa/KRISP-K000629/2020|EPI ISL 509280|B.1.1|South Africa|2020-07-03	Africa|hCoV-19/South Africa/R12682-20/2020|EPI ISL 504223|C.1|South Africa|2020-06-16	0.0004964826	Africa
Africa|hCoV-19/South Africa/KRISP-K000630/2020|EPI ISL 509281|B.1.1.206|South Africa|2020-07-03	Africa|hCoV-19/South Africa/R12682-20/2020|EPI ISL 504223|C.1|South Africa|2020-06-16	0.0004133638	Africa
Africa|hCoV-19/South Africa/KRISP-K000631/2020|EPI ISL 509282|B.1.1.206|South Africa|2020-07-04	Africa|hCoV-19/South Africa/R12682-20/2020|EPI ISL 504223|C.1|South Africa|2020-06-16	0.0004514075	Africa
Africa|hCoV-19/South Africa/KRISP-K000632/2020|EPI ISL 509283|B.1.1.206|South Africa|2020-07-02	Africa|hCoV-19/South Africa/R12682-20/2020|EPI ISL 504223|C.1|South Africa|2020-06-16	0.0004478009	Africa
Africa|hCoV-19/South Africa/KRISP-K000633/2020|EPI ISL 509284|B.1.1.206|South Africa|2020-07-02	Africa|hCoV-19/South Africa/R12682-20/2020|EPI ISL 504223|C.1|South Africa|2020-06-16	0.0004133462	Africa
Africa|hCoV-19/South Africa/KRISP-K000635/2020|EPI ISL 509285|B.1|South Africa|2020-07-07	Africa|hCoV-19/South Africa/R12682-20/2020|EPI ISL 504223|C.1|South Africa|2020-06-16	0.0005857290	Africa
Africa|hCoV-19/South Africa/KRISP-K000637/2020|EPI ISL 509287|B.1.106|South Africa|2020-07-13	Africa|hCoV-19/South Africa/R12682-20/2020|EPI ISL 504223|C.1|South Africa|2020-06-16	0.0005167629	Africa
Africa|hCoV-19/South Africa/KRISP-K000639/2020|EPI ISL 509288|C.1|South Africa|2020-07-13	Africa|hCoV-19/South Africa/R12682-20/2020|EPI ISL 504223|C.1|South Africa|2020-06-16	0.0001040157	Africa
Africa|hCoV-19/South Africa/KRISP-K000640/2020|EPI ISL 509289|B.1.5.31|South Africa|2020-07-13	Africa|hCoV-19/South Africa/R12682-20/2020|EPI ISL 504223|C.1|South Africa|2020-06-16	0.0005167753	Africa
Africa|hCoV-19/South Africa/KRISP-K000641/2020|EPI ISL 509290|B.1.1.34|South Africa|2020-07-13	Africa|hCoV-19/South Africa/R12682-20/2020|EPI ISL 504223|C.1|South Africa|2020-06-16	0.0005857532	Africa
Africa|hCoV-19/South Africa/KRISP-K000643/2020|EPI ISL 509292|C.1|South Africa|2020-07-10	Africa|hCoV-19/South Africa/R12682-20/2020|EPI ISL 504223|C.1|South Africa|2020-06-16	0.0001033102	Africa
Africa|hCoV-19/South Africa/KRISP-K000649/2020|EPI ISL 509293|B.1.5.19|South Africa|2020-07-13	Africa|hCoV-19/South Africa/R12682-20/2020|EPI ISL 504223|C.1|South Africa|2020-06-16	0.0006891357	Africa
Africa|hCoV-19/South Africa/KRISP-K000650/2020|EPI ISL 509294|B.1.1.206|South Africa|2020-07-13	Africa|hCoV-19/South Africa/R12682-20/2020|EPI ISL 504223|C.1|South Africa|2020-06-16	0.0005511738	Africa
Africa|hCoV-19/South Africa/KRISP-K000652/2020|EPI ISL 509296|B.1.1.273|South Africa|2020-07-13	Africa|hCoV-19/South Africa/R12682-20/2020|EPI ISL 504223|C.1|South Africa|2020-06-16	0.0005511871	Africa
Africa|hCoV-19/South Africa/KRISP-K000655/2020|EPI ISL 509298|B.1.1.254|South Africa|2020-07-12	Africa|hCoV-19/South Africa/R12682-20/2020|EPI ISL 504223|C.1|South Africa|2020-06-16	0.0004298025	Africa
Africa|hCoV-19/South Africa/KRISP-K000658/2020|EPI ISL 509299|C.1|South Africa|2020-07-13	Africa|hCoV-19/South Africa/R12682-20/2020|EPI ISL 504223|C.1|South Africa|2020-06-16	0.0002412484	Africa
Africa|hCoV-19/South Africa/KRISP-K000659/2020|EPI ISL 509300|B.1.1.206|South Africa|2020-07-13	Africa|hCoV-19/South Africa/R12682-20/2020|EPI ISL 504223|C.1|South Africa|2020-06-16	0.0005513068	Africa
Africa|hCoV-19/South Africa/KRISP-K001035/2020|EPI ISL 509301|H.1|South Africa|2020-07-17	Africa|hCoV-19/South Africa/R12682-20/2020|EPI ISL 504223|C.1|South Africa|2020-06-16	0.0004133747	Africa
Africa|hCoV-19/South Africa/KRISP-K001037/2020|EPI ISL 509302|B.1.140|South Africa|2020-07-16	Africa|hCoV-19/South Africa/R12682-20/2020|EPI ISL 504223|C.1|South Africa|2020-06-16	0.0005512764	Africa
Africa|hCoV-19/South Africa/KRISP-K001038/2020|EPI ISL 509303|B.1.1.273|South Africa|2020-07-16	Africa|hCoV-19/South Africa/R12682-20/2020|EPI ISL 504223|C.1|South Africa|2020-06-16	0.0005511872	Africa
Africa|hCoV-19/South Africa/KRISP-K001041/2020|EPI ISL 509304|B.1.1.273|South Africa|2020-07-16	Africa|hCoV-19/South Africa/R12682-20/2020|EPI ISL 504223|C.1|South Africa|2020-06-16	0.0005512005	Africa
Africa|hCoV-19/South Africa/KRISP-K001043/2020|EPI ISL 509305|B.1.5.16|South Africa|2020-07-02	Africa|hCoV-19/South Africa/R12682-20/2020|EPI ISL 504223|C.1|South Africa|2020-06-16	0.0007581145	Africa
Africa|hCoV-19/South Africa/KRISP-K001044/2020|EPI ISL 509306|B.1.1|South Africa|2020-07-18	Africa|hCoV-19/South Africa/R12682-20/2020|EPI ISL 504223|C.1|South Africa|2020-06-16	0.0003444563	Africa
Africa|hCoV-19/South Africa/KRISP-K001045/2020|EPI ISL 509307|C.2|South Africa|2020-07-18	Africa|hCoV-19/South Africa/R12682-20/2020|EPI ISL 504223|C.1|South Africa|2020-06-16	0.0003100106	Africa
Africa|hCoV-19/South Africa/KRISP-K001049/2020|EPI ISL 509308|B.1.1.34|South Africa|2020-07-16	Africa|hCoV-19/South Africa/R12682-20/2020|EPI ISL 504223|C.1|South Africa|2020-06-16	0.0005857030	Africa
Africa|hCoV-19/South Africa/KRISP-K001051/2020|EPI ISL 509309|B.1.1.206|South Africa|2020-07-14	Africa|hCoV-19/South Africa/R12682-20/2020|EPI ISL 504223|C.1|South Africa|2020-06-16	0.0005857388	Africa
Africa|hCoV-19/South Africa/KRISP-K001052/2020|EPI ISL 509310|B.1.1.206|South Africa|2020-07-14	Africa|hCoV-19/South Africa/R12682-20/2020|EPI ISL 504223|C.1|South Africa|2020-06-16	0.0004822689	Africa
Africa|hCoV-19/South Africa/KRISP-K001053/2020|EPI ISL 509311|B.1.1.206|South Africa|2020-07-03	Africa|hCoV-19/South Africa/R12682-20/2020|EPI ISL 504223|C.1|South Africa|2020-06-16	0.0004144782	Africa
Africa|hCoV-19/South Africa/KRISP-K001055/2020|EPI ISL 509313|B.1.1.62|South Africa|2020-07-13	Africa|hCoV-19/South Africa/R12682-20/2020|EPI ISL 504223|C.1|South Africa|2020-06-16	0.0004478718	Africa
Africa|hCoV-19/South Africa/KRISP-K001057/2020|EPI ISL 509314|B.1.1.254|South Africa|2020-07-03	Africa|hCoV-19/South Africa/R12682-20/2020|EPI ISL 504223|C.1|South Africa|2020-06-16	0.0004133462	Africa
Africa|hCoV-19/South Africa/KRISP-K001059/2020|EPI ISL 509316|B.1.1|South Africa|2020-07-01	Africa|hCoV-19/South Africa/R12682-20/2020|EPI ISL 504223|C.1|South Africa|2020-06-16	0.0005512250	Africa
Africa|hCoV-19/South Africa/KRISP-K001061/2020|EPI ISL 509317|B.1.1.206|South Africa|2020-07-04	Africa|hCoV-19/South Africa/R12682-20/2020|EPI ISL 504223|C.1|South Africa|2020-06-16	0.0004133563	Africa
Africa|hCoV-19/South Africa/KRISP-K001062/2020|EPI ISL 509318|B.1.1.206|South Africa|2020-07-03	Africa|hCoV-19/South Africa/R12682-20/2020|EPI ISL 504223|C.1|South Africa|2020-06-16	0.0004133462	Africa
Africa|hCoV-19/South Africa/KRISP-K001063/2020|EPI ISL 509319|B.1.5|South Africa|2020-07-03	Africa|hCoV-19/South Africa/R12682-20/2020|EPI ISL 504223|C.1|South Africa|2020-06-16	0.0006202267	Africa
Africa|hCoV-19/South Africa/KRISP-K001064/2020|EPI ISL 509320|B.1.1.273|South Africa|2020-07-03	Africa|hCoV-19/South Africa/R12682-20/2020|EPI ISL 504223|C.1|South Africa|2020-06-16	0.0004133831	Africa
Africa|hCoV-19/South Africa/KRISP-K001065/2020|EPI ISL 509321|B.1.1|South Africa|2020-07-03	Africa|hCoV-19/South Africa/R12682-20/2020|EPI ISL 504223|C.1|South Africa|2020-06-16	0.0003789190	Africa
Africa|hCoV-19/South Africa/KRISP-K001067/2020|EPI ISL 509323|B.1.1.206|South Africa|2020-07-02	Africa|hCoV-19/South Africa/R12682-20/2020|EPI ISL 504223|C.1|South Africa|2020-06-16	0.0004823002	Africa
Africa|hCoV-19/South Africa/KRISP-K001068/2020|EPI ISL 509324|C.1|South Africa|2020-07-14	Africa|hCoV-19/South Africa/R12682-20/2020|EPI ISL 504223|C.1|South Africa|2020-06-16	0.0001721907	Africa
Africa|hCoV-19/South Africa/KRISP-K001071/2020|EPI ISL 509325|B.1.1.273|South Africa|2020-07-18	Africa|hCoV-19/South Africa/R12682-20/2020|EPI ISL 504223|C.1|South Africa|2020-06-16	0.0004822904	Africa
Africa|hCoV-19/South Africa/KRISP-K001072/2020|EPI ISL 509326|B.1.1.206|South Africa|2020-07-14	Africa|hCoV-19/South Africa/R12682-20/2020|EPI ISL 504223|C.1|South Africa|2020-06-16	0.0004133462	Africa
Africa|hCoV-19/South Africa/KRISP-K001073/2020|EPI ISL 509327|B.1.1|South Africa|2020-07-14	Africa|hCoV-19/South Africa/R12682-20/2020|EPI ISL 504223|C.1|South Africa|2020-06-16	0.0005167505	Africa
Africa|hCoV-19/South Africa/KRISP-K001074/2020|EPI ISL 509328|C.1|South Africa|2020-07-14	Africa|hCoV-19/South Africa/R12682-20/2020|EPI ISL 504223|C.1|South Africa|2020-06-16	0.0002066424	Africa
Africa|hCoV-19/South Africa/KRISP-K001075/2020|EPI ISL 509329|C.1|South Africa|2020-07-02	Africa|hCoV-19/South Africa/R12682-20/2020|EPI ISL 504223|C.1|South Africa|2020-06-16	0.0001721907	Africa
Africa|hCoV-19/South Africa/KRISP-K001076/2020|EPI ISL 509330|B.1.1|South Africa|2020-07-04	Africa|hCoV-19/South Africa/R12682-20/2020|EPI ISL 504223|C.1|South Africa|2020-06-16	0.0003788929	Africa
Africa|hCoV-19/South Africa/KRISP-K001077/2020|EPI ISL 509331|B.1.1|South Africa|2020-07-03	Africa|hCoV-19/South Africa/R12682-20/2020|EPI ISL 504223|C.1|South Africa|2020-06-16	0.0004478318	Africa
Africa|hCoV-19/South Africa/KRISP-K001078/2020|EPI ISL 509332|H.1|South Africa|2020-07-03	Africa|hCoV-19/South Africa/R12682-20/2020|EPI ISL 504223|C.1|South Africa|2020-06-16	0.0004133747	Africa
Africa|hCoV-19/South Africa/KRISP-K001079/2020|EPI ISL 509333|B.1.1.273|South Africa|2020-07-03	Africa|hCoV-19/South Africa/R12682-20/2020|EPI ISL 504223|C.1|South Africa|2020-06-16	0.0005511871	Africa
Africa|hCoV-19/South Africa/KRISP-K001080/2020|EPI ISL 509334|B.1.1|South Africa|2020-07-01	Africa|hCoV-19/South Africa/R12682-20/2020|EPI ISL 504223|C.1|South Africa|2020-06-16	0.0004133562	Africa
Africa|hCoV-19/South Africa/KRISP-K001082/2020|EPI ISL 509335|B.1.1.40|South Africa|2020-07-18	Africa|hCoV-19/South Africa/R12682-20/2020|EPI ISL 504223|C.1|South Africa|2020-06-16	0.0005512118	Africa
Africa|hCoV-19/South Africa/KRISP-K001084/2020|EPI ISL 509337|C.1|South Africa|2020-07-03	Africa|hCoV-19/South Africa/R12682-20/2020|EPI ISL 504223|C.1|South Africa|2020-06-16	0.0002066332	Africa
Africa|hCoV-19/South Africa/KRISP-K001085/2020|EPI ISL 509338|C.1|South Africa|2020-07-13	Africa|hCoV-19/South Africa/R12682-20/2020|EPI ISL 504223|C.1|South Africa|2020-06-16	0.0001377497	Africa
Africa|hCoV-19/South Africa/KRISP-K001087/2020|EPI ISL 509339|B.1.1.56|South Africa|2020-07-13	Africa|hCoV-19/South Africa/R12682-20/2020|EPI ISL 504223|C.1|South Africa|2020-06-16	0.0005512609	Africa
Africa|hCoV-19/South Africa/KRISP-K001088/2020|EPI ISL 509340|B.1.1.99|South Africa|2020-07-13	Africa|hCoV-19/South Africa/R12682-20/2020|EPI ISL 504223|C.1|South Africa|2020-06-16	0.0003444409	Africa
Africa|hCoV-19/South Africa/KRISP-K001091/2020|EPI ISL 509342|B.1.1.206|South Africa|2020-07-10	Africa|hCoV-19/South Africa/R12682-20/2020|EPI ISL 504223|C.1|South Africa|2020-06-16	0.0004822689	Africa
Africa|hCoV-19/South Africa/KRISP-K001096/2020|EPI ISL 509345|B.1.1.206|South Africa|2020-07-13	Africa|hCoV-19/South Africa/R12682-20/2020|EPI ISL 504223|C.1|South Africa|2020-06-16	0.0005167379	Africa
Africa|hCoV-19/South Africa/KRISP-K001097/2020|EPI ISL 509346|B.1.1|South Africa|2020-07-13	Africa|hCoV-19/South Africa/R12682-20/2020|EPI ISL 504223|C.1|South Africa|2020-06-16	0.0005857030	Africa
Africa|hCoV-19/South Africa/KRISP-K001098/2020|EPI ISL 509347|B.1.1|South Africa|2020-07-10	Africa|hCoV-19/South Africa/R12682-20/2020|EPI ISL 504223|C.1|South Africa|2020-06-16	0.0003789020	Africa
Africa|hCoV-19/South Africa/KRISP-K001099/2020|EPI ISL 509348|B.1.1.62|South Africa|2020-07-13	Africa|hCoV-19/South Africa/R12682-20/2020|EPI ISL 504223|C.1|South Africa|2020-06-16	0.0004133831	Africa
Africa|hCoV-19/South Africa/KRISP-K001101/2020|EPI ISL 509350|C.1|South Africa|2020-07-10	Africa|hCoV-19/South Africa/R12682-20/2020|EPI ISL 504223|C.1|South Africa|2020-06-16	0.0001377559	Africa
Africa|hCoV-19/South Africa/KRISP-K001103/2020|EPI ISL 509352|B.1.1.206|South Africa|2020-07-13	Africa|hCoV-19/South Africa/R12682-20/2020|EPI ISL 504223|C.1|South Africa|2020-06-16	0.0004478010	Africa
Africa|hCoV-19/South Africa/KRISP-K001104/2020|EPI ISL 509353|C.1|South Africa|2020-07-13	Africa|hCoV-19/South Africa/R12682-20/2020|EPI ISL 504223|C.1|South Africa|2020-06-16	0.0002066381	Africa
Africa|hCoV-19/South Africa/KRISP-K001105/2020|EPI ISL 509354|B.1.1.206|South Africa|2020-07-10	Africa|hCoV-19/South Africa/R12682-20/2020|EPI ISL 504223|C.1|South Africa|2020-06-16	0.0004478118	Africa
Africa|hCoV-19/South Africa/KRISP-K001109/2020|EPI ISL 509356|B.1.1.34|South Africa|2020-07-16	Africa|hCoV-19/South Africa/R12682-20/2020|EPI ISL 504223|C.1|South Africa|2020-06-16	0.0004478210	Africa
Africa|hCoV-19/South Africa/KRISP-K001110/2020|EPI ISL 509357|C.1|South Africa|2020-07-17	Africa|hCoV-19/South Africa/R12682-20/2020|EPI ISL 504223|C.1|South Africa|2020-06-16	0.0001721984	Africa
Africa|hCoV-19/South Africa/KRISP-K001112/2020|EPI ISL 509358|B.1.5|South Africa|2020-07-17	Africa|hCoV-19/South Africa/R12682-20/2020|EPI ISL 504223|C.1|South Africa|2020-06-16	0.0005512877	Africa
Africa|hCoV-19/South Africa/KRISP-K001113/2020|EPI ISL 509359|B.1|South Africa|2020-07-14	Africa|hCoV-19/South Africa/R12682-20/2020|EPI ISL 504223|C.1|South Africa|2020-06-16	0.0006280442	Africa
Africa|hCoV-19/South Africa/KRISP-K001114/2020|EPI ISL 509360|B.1.1|South Africa|2020-07-17	Africa|hCoV-19/South Africa/R12682-20/2020|EPI ISL 504223|C.1|South Africa|2020-06-16	0.0003444412	Africa
Africa|hCoV-19/South Africa/KRISP-K001115/2020|EPI ISL 509361|B.1|South Africa|2020-07-14	Africa|hCoV-19/South Africa/R12682-20/2020|EPI ISL 504223|C.1|South Africa|2020-06-16	0.0006547238	Africa
Africa|hCoV-19/South Africa/KRISP-K001116/2020|EPI ISL 509362|C.1|South Africa|2020-07-16	Africa|hCoV-19/South Africa/R12682-20/2020|EPI ISL 504223|C.1|South Africa|2020-06-16	0.0002066516	Africa
Africa|hCoV-19/South Africa/KRISP-K001117/2020|EPI ISL 509363|H.1|South Africa|2020-07-17	Africa|hCoV-19/South Africa/R12682-20/2020|EPI ISL 504223|C.1|South Africa|2020-06-16	0.0004823118	Africa
Africa|hCoV-19/South Africa/KRISP-K001118/2020|EPI ISL 509364|B.1.1.206|South Africa|2020-07-16	Africa|hCoV-19/South Africa/R12682-20/2020|EPI ISL 504223|C.1|South Africa|2020-06-16	0.0004133462	Africa
Africa|hCoV-19/South Africa/KRISP-K001121/2020|EPI ISL 509365|B.1.1.273|South Africa|2020-07-16	Africa|hCoV-19/South Africa/R12682-20/2020|EPI ISL 504223|C.1|South Africa|2020-06-16	0.0004822805	Africa
Africa|hCoV-19/South Africa/KRISP-K001122/2020|EPI ISL 515801|B.1.106|South Africa|2020-07-16	Africa|hCoV-19/South Africa/R12682-20/2020|EPI ISL 504223|C.1|South Africa|2020-06-16	0.0005512251	Africa
Africa|hCoV-19/South Africa/KRISP-K001123/2020|EPI ISL 509366|B.1.1.34|South Africa|2020-07-15	Africa|hCoV-19/South Africa/R12682-20/2020|EPI ISL 504223|C.1|South Africa|2020-06-16	0.0004478210	Africa
Africa|hCoV-19/South Africa/KRISP-K001124/2020|EPI ISL 509367|B.1.1.40|South Africa|2020-07-16	Africa|hCoV-19/South Africa/R12682-20/2020|EPI ISL 504223|C.1|South Africa|2020-06-16	0.0005167377	Africa
Africa|hCoV-19/South Africa/KRISP-K001125/2020|EPI ISL 509368|B.1.1.117|South Africa|2020-07-16	Africa|hCoV-19/South Africa/R12682-20/2020|EPI ISL 504223|C.1|South Africa|2020-06-16	0.0004478118	Africa
Africa|hCoV-19/South Africa/KRISP-K001126/2020|EPI ISL 509369|B.1.5|South Africa|2020-07-16	Africa|hCoV-19/South Africa/R12682-20/2020|EPI ISL 504223|C.1|South Africa|2020-06-16	0.0006201817	Africa
Africa|hCoV-19/South Africa/KRISP-K001128/2020|EPI ISL 509371|B.1.1.273|South Africa|2020-07-16	Africa|hCoV-19/South Africa/R12682-20/2020|EPI ISL 504223|C.1|South Africa|2020-06-16	0.0004192619	Africa
Africa|hCoV-19/South Africa/KRISP-K001317/2020|EPI ISL 515802|B.1.1.62|South Africa|2020-07-17	Africa|hCoV-19/South Africa/R12682-20/2020|EPI ISL 504223|C.1|South Africa|2020-06-16	0.0004478409	Africa
Africa|hCoV-19/South Africa/KRISP-K001318/2020|EPI ISL 515803|B.1.1|South Africa|2020-07-18	Africa|hCoV-19/South Africa/R12682-20/2020|EPI ISL 504223|C.1|South Africa|2020-06-16	0.0004823002	Africa
Africa|hCoV-19/South Africa/KRISP-K001319/2020|EPI ISL 515804|B.1.1.40|South Africa|2020-07-18	Africa|hCoV-19/South Africa/R12682-20/2020|EPI ISL 504223|C.1|South Africa|2020-06-16	0.0004478209	Africa
Africa|hCoV-19/South Africa/KRISP-K001320/2020|EPI ISL 515805|C.6|South Africa|2020-07-18	Africa|hCoV-19/South Africa/R12682-20/2020|EPI ISL 504223|C.1|South Africa|2020-06-16	0.0004824729	Africa
Africa|hCoV-19/South Africa/KRISP-K001321/2020|EPI ISL 515806|B.1.5.31|South Africa|2020-07-18	Africa|hCoV-19/South Africa/R12682-20/2020|EPI ISL 504223|C.1|South Africa|2020-06-16	0.0006201965	Africa
Africa|hCoV-19/South Africa/KRISP-K001322/2020|EPI ISL 515807|B.1.1.57|South Africa|2020-07-18	Africa|hCoV-19/South Africa/R12682-20/2020|EPI ISL 504223|C.1|South Africa|2020-06-16	0.0004822903	Africa
Africa|hCoV-19/South Africa/KRISP-K001323/2020|EPI ISL 515808|B.1|South Africa|2020-07-18	Africa|hCoV-19/South Africa/R12682-20/2020|EPI ISL 504223|C.1|South Africa|2020-06-16	0.0005857694	Africa
Africa|hCoV-19/South Africa/KRISP-K001324/2020|EPI ISL 515809|B.1.5.16|South Africa|2020-07-18	Africa|hCoV-19/South Africa/R12682-20/2020|EPI ISL 504223|C.1|South Africa|2020-06-16	0.0007236399	Africa
Africa|hCoV-19/South Africa/KRISP-K001325/2020|EPI ISL 515810|H.1|South Africa|2020-07-18	Africa|hCoV-19/South Africa/R12682-20/2020|EPI ISL 504223|C.1|South Africa|2020-06-16	0.0004822903	Africa
Africa|hCoV-19/South Africa/KRISP-K001326/2020|EPI ISL 515811|B.1.1.34|South Africa|2020-07-18	Africa|hCoV-19/South Africa/R12682-20/2020|EPI ISL 504223|C.1|South Africa|2020-06-16	0.0004822786	Africa
Africa|hCoV-19/South Africa/KRISP-K001327/2020|EPI ISL 515812|B.1.5.16|South Africa|2020-07-18	Africa|hCoV-19/South Africa/R12682-20/2020|EPI ISL 504223|C.1|South Africa|2020-06-16	0.0005857553	Africa
Africa|hCoV-19/South Africa/KRISP-K001328/2020|EPI ISL 515813|B.1.1.34|South Africa|2020-07-18	Africa|hCoV-19/South Africa/R12682-20/2020|EPI ISL 504223|C.1|South Africa|2020-06-16	0.0005857268	Africa
Africa|hCoV-19/South Africa/KRISP-K001329/2020|EPI ISL 515814|B.1.1.206|South Africa|2020-07-18	Africa|hCoV-19/South Africa/R12682-20/2020|EPI ISL 504223|C.1|South Africa|2020-06-16	0.0005167148	Africa
Africa|hCoV-19/South Africa/KRISP-K001330/2020|EPI ISL 515815|B.1.1.206|South Africa|2020-07-18	Africa|hCoV-19/South Africa/R12682-20/2020|EPI ISL 504223|C.1|South Africa|2020-06-16	0.0004478010	Africa
Africa|hCoV-19/South Africa/KRISP-K001331/2020|EPI ISL 515816|B.1.1.206|South Africa|2020-07-19	Africa|hCoV-19/South Africa/R12682-20/2020|EPI ISL 504223|C.1|South Africa|2020-06-16	0.0004822904	Africa
Africa|hCoV-19/South Africa/KRISP-K001332/2020|EPI ISL 515817|B.1.1.62|South Africa|2020-07-19	Africa|hCoV-19/South Africa/R12682-20/2020|EPI ISL 504223|C.1|South Africa|2020-06-16	0.0004823001	Africa
Africa|hCoV-19/South Africa/KRISP-K001333/2020|EPI ISL 515818|B.1.1.206|South Africa|2020-07-19	Africa|hCoV-19/South Africa/R12682-20/2020|EPI ISL 504223|C.1|South Africa|2020-06-16	0.0004822806	Africa
Africa|hCoV-19/South Africa/KRISP-K001334/2020|EPI ISL 515819|B.1.1.206|South Africa|2020-07-19	Africa|hCoV-19/South Africa/R12682-20/2020|EPI ISL 504223|C.1|South Africa|2020-06-16	0.0004822904	Africa
Africa|hCoV-19/South Africa/KRISP-K001335/2020|EPI ISL 515820|B.1.1.206|South Africa|2020-07-19	Africa|hCoV-19/South Africa/R12682-20/2020|EPI ISL 504223|C.1|South Africa|2020-06-16	0.0005857007	Africa
Africa|hCoV-19/South Africa/KRISP-K001336/2020|EPI ISL 515821|B.1.1.62|South Africa|2020-07-19	Africa|hCoV-19/South Africa/R12682-20/2020|EPI ISL 504223|C.1|South Africa|2020-06-16	0.0003789267	Africa
Africa|hCoV-19/South Africa/KRISP-K001337/2020|EPI ISL 515822|B.1.1.206|South Africa|2020-07-19	Africa|hCoV-19/South Africa/R12682-20/2020|EPI ISL 504223|C.1|South Africa|2020-06-16	0.0004823002	Africa
Africa|hCoV-19/South Africa/KRISP-K001338/2020|EPI ISL 515823|B.1.5.16|South Africa|2020-07-18	Africa|hCoV-19/South Africa/R12682-20/2020|EPI ISL 504223|C.1|South Africa|2020-06-16	0.0005857553	Africa
Africa|hCoV-19/South Africa/KRISP-K001339/2020|EPI ISL 515824|B.1.1.57|South Africa|2020-07-10	Africa|hCoV-19/South Africa/R12682-20/2020|EPI ISL 504223|C.1|South Africa|2020-06-16	0.0005179565	Africa
Africa|hCoV-19/South Africa/KRISP-K001340/2020|EPI ISL 515825|B.1.1.206|South Africa|2020-07-10	Africa|hCoV-19/South Africa/R12682-20/2020|EPI ISL 504223|C.1|South Africa|2020-06-16	0.0005167505	Africa
Africa|hCoV-19/South Africa/KRISP-K001341/2020|EPI ISL 515826|B.1.1.56|South Africa|2020-07-10	Africa|hCoV-19/South Africa/R12682-20/2020|EPI ISL 504223|C.1|South Africa|2020-06-16	0.0005167609	Africa
Africa|hCoV-19/South Africa/KRISP-K001344/2020|EPI ISL 515829|B.1.1.254|South Africa|2020-07-13	Africa|hCoV-19/South Africa/R12682-20/2020|EPI ISL 504223|C.1|South Africa|2020-06-16	0.0004478118	Africa
Africa|hCoV-19/South Africa/KRISP-K001345/2020|EPI ISL 515830|B.1.106|South Africa|2020-07-13	Africa|hCoV-19/South Africa/R12682-20/2020|EPI ISL 504223|C.1|South Africa|2020-06-16	0.0006546789	Africa
Africa|hCoV-19/South Africa/KRISP-K001346/2020|EPI ISL 515831|H.1|South Africa|2020-07-13	Africa|hCoV-19/South Africa/R12682-20/2020|EPI ISL 504223|C.1|South Africa|2020-06-16	0.0004478318	Africa
Africa|hCoV-19/South Africa/KRISP-K001347/2020|EPI ISL 515832|H.1|South Africa|2020-07-01	Africa|hCoV-19/South Africa/R12682-20/2020|EPI ISL 504223|C.1|South Africa|2020-06-16	0.0003789020	Africa
Africa|hCoV-19/South Africa/KRISP-K001348/2020|EPI ISL 515833|B.1.5|South Africa|2020-07-01	Africa|hCoV-19/South Africa/R12682-20/2020|EPI ISL 504223|C.1|South Africa|2020-06-16	0.0005857694	Africa
Africa|hCoV-19/South Africa/KRISP-K001349/2020|EPI ISL 515834|B.1.5|South Africa|2020-07-01	Africa|hCoV-19/South Africa/R12682-20/2020|EPI ISL 504223|C.1|South Africa|2020-06-16	0.0006602222	Africa
Africa|hCoV-19/South Africa/KRISP-K001350/2020|EPI ISL 515835|B.1.1.273|South Africa|2020-06-30	Africa|hCoV-19/South Africa/R12682-20/2020|EPI ISL 504223|C.1|South Africa|2020-06-16	0.0004478121	Africa
Africa|hCoV-19/South Africa/KRISP-K001351/2020|EPI ISL 515836|B.1.1.206|South Africa|2020-07-01	Africa|hCoV-19/South Africa/R12682-20/2020|EPI ISL 504223|C.1|South Africa|2020-06-16	0.0005857008	Africa
Africa|hCoV-19/South Africa/KRISP-K001352/2020|EPI ISL 515837|B.1.1|South Africa|2020-06-24	Africa|hCoV-19/South Africa/R12682-20/2020|EPI ISL 504223|C.1|South Africa|2020-06-16	0.0004133462	Africa
Africa|hCoV-19/South Africa/KRISP-K001353/2020|EPI ISL 515838|B.1.1.1|South Africa|2020-07-01	Africa|hCoV-19/South Africa/R12682-20/2020|EPI ISL 504223|C.1|South Africa|2020-06-16	0.0003789173	Africa
Africa|hCoV-19/South Africa/KRISP-K001354/2020|EPI ISL 515839|B.1.1.273|South Africa|2020-07-01	Africa|hCoV-19/South Africa/R12682-20/2020|EPI ISL 504223|C.1|South Africa|2020-06-16	0.0005512251	Africa
Africa|hCoV-19/South Africa/KRISP-K001355/2020|EPI ISL 515840|B.1.1.273|South Africa|2020-07-17	Africa|hCoV-19/South Africa/R12682-20/2020|EPI ISL 504223|C.1|South Africa|2020-06-16	0.0004478227	Africa
Africa|hCoV-19/South Africa/KRISP-K001356/2020|EPI ISL 515841|B.1.1.34|South Africa|2020-07-16	Africa|hCoV-19/South Africa/R12682-20/2020|EPI ISL 504223|C.1|South Africa|2020-06-16	0.0004133647	Africa
Africa|hCoV-19/South Africa/KRISP-K001357/2020|EPI ISL 515842|C.1|South Africa|2020-07-16	Africa|hCoV-19/South Africa/R12682-20/2020|EPI ISL 504223|C.1|South Africa|2020-06-16	0.0003444632	Africa
Africa|hCoV-19/South Africa/KRISP-K001358/2020|EPI ISL 515843|H.1|South Africa|2020-07-15	Africa|hCoV-19/South Africa/R12682-20/2020|EPI ISL 504223|C.1|South Africa|2020-06-16	0.0004478518	Africa
Africa|hCoV-19/South Africa/KRISP-K001359/2020|EPI ISL 515844|B.1.1.273|South Africa|2020-07-16	Africa|hCoV-19/South Africa/R12682-20/2020|EPI ISL 504223|C.1|South Africa|2020-06-16	0.0005856484	Africa
Africa|hCoV-19/South Africa/KRISP-K001360/2020|EPI ISL 515845|B.1.1.206|South Africa|2020-07-16	Africa|hCoV-19/South Africa/R12682-20/2020|EPI ISL 504223|C.1|South Africa|2020-06-16	0.0005512364	Africa
Africa|hCoV-19/South Africa/KRISP-K001361/2020|EPI ISL 515846|C.1|South Africa|2020-07-16	Africa|hCoV-19/South Africa/R12682-20/2020|EPI ISL 504223|C.1|South Africa|2020-06-16	0.0002755781	Africa
Africa|hCoV-19/South Africa/KRISP-K001362/2020|EPI ISL 515847|B.1.1|South Africa|2020-07-15	Africa|hCoV-19/South Africa/R12682-20/2020|EPI ISL 504223|C.1|South Africa|2020-06-16	0.0004133746	Africa
Africa|hCoV-19/South Africa/KRISP-K001363/2020|EPI ISL 515848|H.1|South Africa|2020-07-17	Africa|hCoV-19/South Africa/R12682-20/2020|EPI ISL 504223|C.1|South Africa|2020-06-16	0.0004478318	Africa
Africa|hCoV-19/South Africa/KRISP-K001364/2020|EPI ISL 515849|B.1.1.273|South Africa|2020-07-16	Africa|hCoV-19/South Africa/R12682-20/2020|EPI ISL 504223|C.1|South Africa|2020-06-16	0.0004133462	Africa
Africa|hCoV-19/South Africa/KRISP-K001365/2020|EPI ISL 515850|B.1.1.273|South Africa|2020-07-16	Africa|hCoV-19/South Africa/R12682-20/2020|EPI ISL 504223|C.1|South Africa|2020-06-16	0.0005167735	Africa
Africa|hCoV-19/South Africa/KRISP-K001366/2020|EPI ISL 515851|B.1.140|South Africa|2020-07-16	Africa|hCoV-19/South Africa/R12682-20/2020|EPI ISL 504223|C.1|South Africa|2020-06-16	0.0006891690	Africa
Africa|hCoV-19/South Africa/KRISP-K001367/2020|EPI ISL 515852|B.1.1.273|South Africa|2020-07-16	Africa|hCoV-19/South Africa/R12682-20/2020|EPI ISL 504223|C.1|South Africa|2020-06-16	0.0004133462	Africa
Africa|hCoV-19/South Africa/KRISP-K001368/2020|EPI ISL 515853|B.1.1.273|South Africa|2020-07-15	Africa|hCoV-19/South Africa/R12682-20/2020|EPI ISL 504223|C.1|South Africa|2020-06-16	0.0005167273	Africa
Africa|hCoV-19/South Africa/KRISP-K001370/2020|EPI ISL 515855|H.1|South Africa|2020-07-15	Africa|hCoV-19/South Africa/R12682-20/2020|EPI ISL 504223|C.1|South Africa|2020-06-16	0.0004149854	Africa
Africa|hCoV-19/South Africa/KRISP-K001372/2020|EPI ISL 515857|B.1.1.52|South Africa|2020-07-15	Africa|hCoV-19/South Africa/R12682-20/2020|EPI ISL 504223|C.1|South Africa|2020-06-16	0.0004487485	Africa
Africa|hCoV-19/South Africa/KRISP-K001373/2020|EPI ISL 515858|B.1.1.273|South Africa|2020-07-17	Africa|hCoV-19/South Africa/R12682-20/2020|EPI ISL 504223|C.1|South Africa|2020-06-16	0.0005167506	Africa
Africa|hCoV-19/South Africa/KRISP-K001374/2020|EPI ISL 515859|B.1.1.273|South Africa|2020-07-16	Africa|hCoV-19/South Africa/R12682-20/2020|EPI ISL 504223|C.1|South Africa|2020-06-16	0.0005167753	Africa
Africa|hCoV-19/South Africa/KRISP-K001375/2020|EPI ISL 515860|B.1.1.273|South Africa|2020-07-16	Africa|hCoV-19/South Africa/R12682-20/2020|EPI ISL 504223|C.1|South Africa|2020-06-16	0.0005511871	Africa
Africa|hCoV-19/South Africa/KRISP-K001377/2020|EPI ISL 515862|B.1.1.206|South Africa|2020-07-16	Africa|hCoV-19/South Africa/R12682-20/2020|EPI ISL 504223|C.1|South Africa|2020-06-16	0.0004133462	Africa
Africa|hCoV-19/South Africa/KRISP-K001378/2020|EPI ISL 515863|B.1.1.117|South Africa|2020-07-17	Africa|hCoV-19/South Africa/R12682-20/2020|EPI ISL 504223|C.1|South Africa|2020-06-16	0.0003788928	Africa
Africa|hCoV-19/South Africa/KRISP-K001379/2020|EPI ISL 515864|B.1.1.206|South Africa|2020-07-09	Africa|hCoV-19/South Africa/R12682-20/2020|EPI ISL 504223|C.1|South Africa|2020-06-16	0.0004478010	Africa
Africa|hCoV-19/South Africa/KRISP-K001380/2020|EPI ISL 515865|B.1.1.206|South Africa|2020-07-19	Africa|hCoV-19/South Africa/R12682-20/2020|EPI ISL 504223|C.1|South Africa|2020-06-16	0.0004822689	Africa
Africa|hCoV-19/South Africa/KRISP-K001381/2020|EPI ISL 515866|C.1|South Africa|2020-07-19	Africa|hCoV-19/South Africa/R12682-20/2020|EPI ISL 504223|C.1|South Africa|2020-06-16	0.0003444560	Africa
Africa|hCoV-19/South Africa/KRISP-K001383/2020|EPI ISL 515867|B.1.1.206|South Africa|2020-07-17	Africa|hCoV-19/South Africa/R12682-20/2020|EPI ISL 504223|C.1|South Africa|2020-06-16	0.0006202069	Africa
Africa|hCoV-19/South Africa/KRISP-K001384/2020|EPI ISL 515868|B.1.1.206|South Africa|2020-07-17	Africa|hCoV-19/South Africa/R12682-20/2020|EPI ISL 504223|C.1|South Africa|2020-06-16	0.0005512117	Africa
Africa|hCoV-19/South Africa/KRISP-K001385/2020|EPI ISL 515869|B.1.1.206|South Africa|2020-07-09	Africa|hCoV-19/South Africa/R12682-20/2020|EPI ISL 504223|C.1|South Africa|2020-06-16	0.0004133462	Africa
Africa|hCoV-19/South Africa/KRISP-K001386/2020|EPI ISL 515870|C.1|South Africa|2020-07-17	Africa|hCoV-19/South Africa/R12682-20/2020|EPI ISL 504223|C.1|South Africa|2020-06-16	0.0002755591	Africa
Africa|hCoV-19/South Africa/KRISP-K001388/2020|EPI ISL 515872|B.1.1.62|South Africa|2020-07-18	Africa|hCoV-19/South Africa/R12682-20/2020|EPI ISL 504223|C.1|South Africa|2020-06-16	0.0004478517	Africa
Africa|hCoV-19/South Africa/KRISP-K001390/2020|EPI ISL 515874|B.1.140|South Africa|2020-07-20	Africa|hCoV-19/South Africa/R12682-20/2020|EPI ISL 504223|C.1|South Africa|2020-06-16	0.0006547238	Africa
Africa|hCoV-19/South Africa/KRISP-K001391/2020|EPI ISL 515875|C.9|South Africa|2020-07-18	Africa|hCoV-19/South Africa/R12682-20/2020|EPI ISL 504223|C.1|South Africa|2020-06-16	0.0003789004	Africa
Africa|hCoV-19/South Africa/KRISP-K001393/2020|EPI ISL 515877|B.1.1.206|South Africa|2020-07-16	Africa|hCoV-19/South Africa/R12682-20/2020|EPI ISL 504223|C.1|South Africa|2020-06-16	0.0004478010	Africa
Africa|hCoV-19/South Africa/KRISP-K001394/2020|EPI ISL 515878|B.1.1.273|South Africa|2020-07-18	Africa|hCoV-19/South Africa/R12682-20/2020|EPI ISL 504223|C.1|South Africa|2020-06-16	0.0005167272	Africa
Africa|hCoV-19/South Africa/KRISP-K001395/2020|EPI ISL 515879|B.1.1.273|South Africa|2020-07-19	Africa|hCoV-19/South Africa/R12682-20/2020|EPI ISL 504223|C.1|South Africa|2020-06-16	0.0005685315	Africa
Africa|hCoV-19/South Africa/KRISP-K001397/2020|EPI ISL 515880|C.9|South Africa|2020-07-18	Africa|hCoV-19/South Africa/R12682-20/2020|EPI ISL 504223|C.1|South Africa|2020-06-16	0.0003815686	Africa
Africa|hCoV-19/South Africa/KRISP-K001398/2020|EPI ISL 515881|B.1.1.206|South Africa|2020-07-18	Africa|hCoV-19/South Africa/R12682-20/2020|EPI ISL 504223|C.1|South Africa|2020-06-16	0.0005512363	Africa
Africa|hCoV-19/South Africa/KRISP-K001399/2020|EPI ISL 515882|B.1.1.206|South Africa|2020-07-18	Africa|hCoV-19/South Africa/R12682-20/2020|EPI ISL 504223|C.1|South Africa|2020-06-16	0.0004133563	Africa
Africa|hCoV-19/South Africa/KRISP-K001400/2020|EPI ISL 515883|B.1.106|South Africa|2020-07-17	Africa|hCoV-19/South Africa/R12682-20/2020|EPI ISL 504223|C.1|South Africa|2020-06-16	0.0005512251	Africa
Africa|hCoV-19/South Africa/KRISP-K001402/2020|EPI ISL 515885|B.1.1.206|South Africa|2020-07-18	Africa|hCoV-19/South Africa/R12682-20/2020|EPI ISL 504223|C.1|South Africa|2020-06-16	0.0004823021	Africa
Africa|hCoV-19/South Africa/KRISP-K001403/2020|EPI ISL 515886|B.1.1.206|South Africa|2020-07-18	Africa|hCoV-19/South Africa/R12682-20/2020|EPI ISL 504223|C.1|South Africa|2020-06-16	0.0004478319	Africa
Africa|hCoV-19/South Africa/KRISP-K001405/2020|EPI ISL 515888|B.1.1.206|South Africa|2020-07-18	Africa|hCoV-19/South Africa/R12682-20/2020|EPI ISL 504223|C.1|South Africa|2020-06-16	0.0004478118	Africa
Africa|hCoV-19/South Africa/KRISP-K001407/2020|EPI ISL 515890|C.9|South Africa|2020-07-18	Africa|hCoV-19/South Africa/R12682-20/2020|EPI ISL 504223|C.1|South Africa|2020-06-16	0.0004147257	Africa
Africa|hCoV-19/South Africa/KRISP-K001408/2020|EPI ISL 515891|B.1.1.206|South Africa|2020-07-18	Africa|hCoV-19/South Africa/R12682-20/2020|EPI ISL 504223|C.1|South Africa|2020-06-16	0.0004478318	Africa
Africa|hCoV-19/South Africa/KRISP-K001409/2020|EPI ISL 515892|B.1.1.273|South Africa|2020-07-17	Africa|hCoV-19/South Africa/R12682-20/2020|EPI ISL 504223|C.1|South Africa|2020-06-16	0.0005857030	Africa
Africa|hCoV-19/South Africa/KRISP-K001410/2020|EPI ISL 515893|C.1|South Africa|2020-07-17	Africa|hCoV-19/South Africa/R12682-20/2020|EPI ISL 504223|C.1|South Africa|2020-06-16	0.0002066474	Africa
Africa|hCoV-19/South Africa/KRISP-K002162/2020|EPI ISL 515568|H.1|South Africa|2020-07-08	Africa|hCoV-19/South Africa/R12682-20/2020|EPI ISL 504223|C.1|South Africa|2020-06-16	0.0004133746	Africa
Africa|hCoV-19/South Africa/KRISP-K002163/2020|EPI ISL 515569|B.1.1.206|South Africa|2020-07-22	Africa|hCoV-19/South Africa/R12682-20/2020|EPI ISL 504223|C.1|South Africa|2020-06-16	0.0004478210	Africa
Africa|hCoV-19/South Africa/KRISP-K002165/2020|EPI ISL 515571|B.1.1.206|South Africa|2020-07-22	Africa|hCoV-19/South Africa/R12682-20/2020|EPI ISL 504223|C.1|South Africa|2020-06-16	0.0004859731	Africa
Africa|hCoV-19/South Africa/KRISP-K002168/2020|EPI ISL 515572|B.1.1|South Africa|2020-07-01	Africa|hCoV-19/South Africa/R12682-20/2020|EPI ISL 504223|C.1|South Africa|2020-06-16	0.0003959373	Africa
Africa|hCoV-19/South Africa/KRISP-K002171/2020|EPI ISL 515573|H.1|South Africa|2020-07-08	Africa|hCoV-19/South Africa/R12682-20/2020|EPI ISL 504223|C.1|South Africa|2020-06-16	0.0004133748	Africa
Africa|hCoV-19/South Africa/KRISP-K002172/2020|EPI ISL 515574|B.1|South Africa|2020-07-08	Africa|hCoV-19/South Africa/R12682-20/2020|EPI ISL 504223|C.1|South Africa|2020-06-16	0.0006550354	Africa
Africa|hCoV-19/South Africa/KRISP-K002173/2020|EPI ISL 515575|B.1.1.206|South Africa|2020-07-08	Africa|hCoV-19/South Africa/R12682-20/2020|EPI ISL 504223|C.1|South Africa|2020-06-16	0.0005512475	Africa
Africa|hCoV-19/South Africa/KRISP-K002174/2020|EPI ISL 515576|B.1.1.206|South Africa|2020-07-09	Africa|hCoV-19/South Africa/R12682-20/2020|EPI ISL 504223|C.1|South Africa|2020-06-16	0.0004162851	Africa
Africa|hCoV-19/South Africa/KRISP-K002175/2020|EPI ISL 515577|B.1.1.57|South Africa|2020-07-09	Africa|hCoV-19/South Africa/R12682-20/2020|EPI ISL 504223|C.1|South Africa|2020-06-16	0.0003836800	Africa
Africa|hCoV-19/South Africa/KRISP-K002176/2020|EPI ISL 515578|B.1.1.206|South Africa|2020-06-29	Africa|hCoV-19/South Africa/R12682-20/2020|EPI ISL 504223|C.1|South Africa|2020-06-16	0.0003551678	Africa
Africa|hCoV-19/South Africa/KRISP-K002177/2020|EPI ISL 515579|B.1.1.57|South Africa|2020-07-09	Africa|hCoV-19/South Africa/R12682-20/2020|EPI ISL 504223|C.1|South Africa|2020-06-16	0.0003817366	Africa
Africa|hCoV-19/South Africa/KRISP-K002179/2020|EPI ISL 515580|B.1.1.273|South Africa|2020-07-08	Africa|hCoV-19/South Africa/R12682-20/2020|EPI ISL 504223|C.1|South Africa|2020-06-16	0.0004478320	Africa
Africa|hCoV-19/South Africa/KRISP-K002182/2020|EPI ISL 515581|B.1.1|South Africa|2020-07-08	Africa|hCoV-19/South Africa/R12682-20/2020|EPI ISL 504223|C.1|South Africa|2020-06-16	0.0004913272	Africa
Africa|hCoV-19/South Africa/KRISP-K002183/2020|EPI ISL 515582|B.1.1.206|South Africa|2020-07-09	Africa|hCoV-19/South Africa/R12682-20/2020|EPI ISL 504223|C.1|South Africa|2020-06-16	0.0005512477	Africa
Africa|hCoV-19/South Africa/KRISP-K002185/2020|EPI ISL 515584|B.1.1.84|South Africa|2020-06-30	Africa|hCoV-19/South Africa/R12682-20/2020|EPI ISL 504223|C.1|South Africa|2020-06-16	0.0003789020	Africa
Africa|hCoV-19/South Africa/KRISP-K002186/2020|EPI ISL 515585|B.1.1.84|South Africa|2020-06-30	Africa|hCoV-19/South Africa/R12682-20/2020|EPI ISL 504223|C.1|South Africa|2020-06-16	0.0004822571	Africa
Africa|hCoV-19/South Africa/KRISP-K002187/2020|EPI ISL 515586|B.1.1.273|South Africa|2020-07-08	Africa|hCoV-19/South Africa/R12682-20/2020|EPI ISL 504223|C.1|South Africa|2020-06-16	0.0004822689	Africa
Africa|hCoV-19/South Africa/KRISP-K002188/2020|EPI ISL 515587|B.1.5|South Africa|2020-07-08	Africa|hCoV-19/South Africa/R12682-20/2020|EPI ISL 504223|C.1|South Africa|2020-06-16	0.0004194818	Africa
Africa|hCoV-19/South Africa/KRISP-K002189/2020|EPI ISL 515588|B.1.5|South Africa|2020-07-08	Africa|hCoV-19/South Africa/R12682-20/2020|EPI ISL 504223|C.1|South Africa|2020-06-16	0.0004511949	Africa
Africa|hCoV-19/South Africa/KRISP-K002190/2020|EPI ISL 515589|B.1.1.62|South Africa|2020-07-14	Africa|hCoV-19/South Africa/R12682-20/2020|EPI ISL 504223|C.1|South Africa|2020-06-16	0.0004133832	Africa
Africa|hCoV-19/South Africa/KRISP-K002191/2020|EPI ISL 515590|B.1.5|South Africa|2020-07-06	Africa|hCoV-19/South Africa/R12682-20/2020|EPI ISL 504223|C.1|South Africa|2020-06-16	0.0004532126	Africa
Africa|hCoV-19/South Africa/KRISP-K002194/2020|EPI ISL 515592|B.1.1.40|South Africa|2020-07-16	Africa|hCoV-19/South Africa/R12682-20/2020|EPI ISL 504223|C.1|South Africa|2020-06-16	0.0005511738	Africa
Africa|hCoV-19/South Africa/KRISP-K002195/2020|EPI ISL 515593|C.1|South Africa|2020-07-10	Africa|hCoV-19/South Africa/R12682-20/2020|EPI ISL 504223|C.1|South Africa|2020-06-16	0.0001722602	Africa
Africa|hCoV-19/South Africa/KRISP-K002196/2020|EPI ISL 515594|B.1.1.273|South Africa|2020-07-05	Africa|hCoV-19/South Africa/R12682-20/2020|EPI ISL 504223|C.1|South Africa|2020-06-16	0.0004822689	Africa
Africa|hCoV-19/South Africa/KRISP-K002197/2020|EPI ISL 515595|B.1.1.206|South Africa|2020-07-13	Africa|hCoV-19/South Africa/R12682-20/2020|EPI ISL 504223|C.1|South Africa|2020-06-16	0.0004658718	Africa
Africa|hCoV-19/South Africa/KRISP-K002198/2020|EPI ISL 515596|B.1.5|South Africa|2020-07-17	Africa|hCoV-19/South Africa/R12682-20/2020|EPI ISL 504223|C.1|South Africa|2020-06-16	0.0005858722	Africa
Africa|hCoV-19/South Africa/KRISP-K002199/2020|EPI ISL 515597|B.1.140|South Africa|2020-07-14	Africa|hCoV-19/South Africa/R12682-20/2020|EPI ISL 504223|C.1|South Africa|2020-06-16	0.0005512764	Africa
Africa|hCoV-19/South Africa/KRISP-K002200/2020|EPI ISL 515598|B.1.144|South Africa|2020-07-01	Africa|hCoV-19/South Africa/R12682-20/2020|EPI ISL 504223|C.1|South Africa|2020-06-16	0.0003244480	Africa
Africa|hCoV-19/South Africa/KRISP-K002201/2020|EPI ISL 515599|B.1.106|South Africa|2020-07-01	Africa|hCoV-19/South Africa/R12682-20/2020|EPI ISL 504223|C.1|South Africa|2020-06-16	0.0005918242	Africa
Africa|hCoV-19/South Africa/KRISP-K002202/2020|EPI ISL 515600|B.1.140|South Africa|2020-07-16	Africa|hCoV-19/South Africa/R12682-20/2020|EPI ISL 504223|C.1|South Africa|2020-06-16	0.0005512763	Africa
Africa|hCoV-19/South Africa/KRISP-K002203/2020|EPI ISL 515601|B.1.140|South Africa|2020-07-09	Africa|hCoV-19/South Africa/R12682-20/2020|EPI ISL 504223|C.1|South Africa|2020-06-16	0.0006202266	Africa
Africa|hCoV-19/South Africa/KRISP-K002204/2020|EPI ISL 515602|B.1.1.273|South Africa|2020-07-18	Africa|hCoV-19/South Africa/R12682-20/2020|EPI ISL 504223|C.1|South Africa|2020-06-16	0.0004822689	Africa
Africa|hCoV-19/South Africa/KRISP-K002205/2020|EPI ISL 515603|B.1.106|South Africa|2020-07-16	Africa|hCoV-19/South Africa/R12682-20/2020|EPI ISL 504223|C.1|South Africa|2020-06-16	0.0007277091	Africa
Africa|hCoV-19/South Africa/KRISP-K002206/2020|EPI ISL 515604|B.1.1.273|South Africa|2020-07-17	Africa|hCoV-19/South Africa/R12682-20/2020|EPI ISL 504223|C.1|South Africa|2020-06-16	0.0005167400	Africa
Africa|hCoV-19/South Africa/KRISP-K002209/2020|EPI ISL 515606|B.1.140|South Africa|2020-07-24	Africa|hCoV-19/South Africa/R12682-20/2020|EPI ISL 504223|C.1|South Africa|2020-06-16	0.0008272361	Africa
Africa|hCoV-19/South Africa/KRISP-K002210/2020|EPI ISL 515607|B.1.1.117|South Africa|2020-07-24	Africa|hCoV-19/South Africa/R12682-20/2020|EPI ISL 504223|C.1|South Africa|2020-06-16	0.0004826111	Africa
Africa|hCoV-19/South Africa/KRISP-K002211/2020|EPI ISL 515608|B.1.140|South Africa|2020-07-08	Africa|hCoV-19/South Africa/R12682-20/2020|EPI ISL 504223|C.1|South Africa|2020-06-16	0.0006270597	Africa
Africa|hCoV-19/South Africa/KRISP-K002213/2020|EPI ISL 515610|C.1|South Africa|2020-07-30	Africa|hCoV-19/South Africa/R12682-20/2020|EPI ISL 504223|C.1|South Africa|2020-06-16	0.0001377940	Africa
Africa|hCoV-19/South Africa/KRISP-K002214/2020|EPI ISL 515611|B.1.1.117|South Africa|2020-07-30	Africa|hCoV-19/South Africa/R12682-20/2020|EPI ISL 504223|C.1|South Africa|2020-06-16	0.0003832392	Africa
Africa|hCoV-19/South Africa/KRISP-K002215/2020|EPI ISL 515612|B.1.1.206|South Africa|2020-07-30	Africa|hCoV-19/South Africa/R12682-20/2020|EPI ISL 504223|C.1|South Africa|2020-06-16	0.0004823006	Africa
Africa|hCoV-19/South Africa/KRISP-K002216/2020|EPI ISL 515613|B.1.1.206|South Africa|2020-07-18	Africa|hCoV-19/South Africa/R12682-20/2020|EPI ISL 504223|C.1|South Africa|2020-06-16	0.0004854793	Africa
Africa|hCoV-19/South Africa/KRISP-K002217/2020|EPI ISL 515614|B.1.144|South Africa|2020-07-18	Africa|hCoV-19/South Africa/R12682-20/2020|EPI ISL 504223|C.1|South Africa|2020-06-16	0.0003177821	Africa
Africa|hCoV-19/South Africa/KRISP-K002218/2020|EPI ISL 515615|B.1.1.206|South Africa|2020-07-17	Africa|hCoV-19/South Africa/R12682-20/2020|EPI ISL 504223|C.1|South Africa|2020-06-16	0.0005875362	Africa
Africa|hCoV-19/South Africa/KRISP-K002219/2020|EPI ISL 515616|H.1|South Africa|2020-07-21	Africa|hCoV-19/South Africa/R12682-20/2020|EPI ISL 504223|C.1|South Africa|2020-06-16	0.0004479398	Africa
Africa|hCoV-19/South Africa/KRISP-K002220/2020|EPI ISL 515617|B.1.144|South Africa|2020-07-13	Africa|hCoV-19/South Africa/R12682-20/2020|EPI ISL 504223|C.1|South Africa|2020-06-16	0.0004602176	Africa
Africa|hCoV-19/South Africa/KRISP-K002221/2020|EPI ISL 515618|B.1.1.206|South Africa|2020-07-20	Africa|hCoV-19/South Africa/R12682-20/2020|EPI ISL 504223|C.1|South Africa|2020-06-16	0.0004299451	Africa
Africa|hCoV-19/South Africa/KRISP-K002222/2020|EPI ISL 515619|B.1.106|South Africa|2020-07-21	Africa|hCoV-19/South Africa/R12682-20/2020|EPI ISL 504223|C.1|South Africa|2020-06-16	0.0004478431	Africa
Africa|hCoV-19/South Africa/KRISP-K002223/2020|EPI ISL 515620|C.1|South Africa|2020-07-21	Africa|hCoV-19/South Africa/R12682-20/2020|EPI ISL 504223|C.1|South Africa|2020-06-16	0.0002097825	Africa
Africa|hCoV-19/South Africa/KRISP-K002225/2020|EPI ISL 515621|B.1.1.206|South Africa|2020-07-21	Africa|hCoV-19/South Africa/R12682-20/2020|EPI ISL 504223|C.1|South Africa|2020-06-16	0.0005003871	Africa
Africa|hCoV-19/South Africa/KRISP-K002226/2020|EPI ISL 515622|B.1.1.254|South Africa|2020-07-21	Africa|hCoV-19/South Africa/R12682-20/2020|EPI ISL 504223|C.1|South Africa|2020-06-16	0.0004133648	Africa
Africa|hCoV-19/South Africa/KRISP-K002227/2020|EPI ISL 515623|B.1.237|South Africa|2020-07-21	Africa|hCoV-19/South Africa/R12682-20/2020|EPI ISL 504223|C.1|South Africa|2020-06-16	0.0006202243	Africa
Africa|hCoV-19/South Africa/KRISP-K002228/2020|EPI ISL 515624|B.1.5|South Africa|2020-07-20	Africa|hCoV-19/South Africa/R12682-20/2020|EPI ISL 504223|C.1|South Africa|2020-06-16	0.0003932441	Africa
Africa|hCoV-19/South Africa/KRISP-K002229/2020|EPI ISL 515625|B.1.1.206|South Africa|2020-07-21	Africa|hCoV-19/South Africa/R12682-20/2020|EPI ISL 504223|C.1|South Africa|2020-06-16	0.0005576071	Africa
Africa|hCoV-19/South Africa/KRISP-K002230/2020|EPI ISL 515626|C.1|South Africa|2020-07-21	Africa|hCoV-19/South Africa/R12682-20/2020|EPI ISL 504223|C.1|South Africa|2020-06-16	0.0001757243	Africa
Africa|hCoV-19/South Africa/KRISP-K002231/2020|EPI ISL 515627|B.1.1|South Africa|2020-07-18	Africa|hCoV-19/South Africa/R12682-20/2020|EPI ISL 504223|C.1|South Africa|2020-06-16	0.0003789099	Africa
Africa|hCoV-19/South Africa/KRISP-K002234/2020|EPI ISL 515628|C.1|South Africa|2020-07-21	Africa|hCoV-19/South Africa/R12682-20/2020|EPI ISL 504223|C.1|South Africa|2020-06-16	0.0001721907	Africa
Africa|hCoV-19/South Africa/KRISP-K002237/2020|EPI ISL 515629|C.1|South Africa|2020-07-20	Africa|hCoV-19/South Africa/R12682-20/2020|EPI ISL 504223|C.1|South Africa|2020-06-16	0.0001393315	Africa
Africa|hCoV-19/South Africa/KRISP-K002238/2020|EPI ISL 515630|B.1.1|South Africa|2020-07-20	Africa|hCoV-19/South Africa/R12682-20/2020|EPI ISL 504223|C.1|South Africa|2020-06-16	0.0004276666	Africa
Africa|hCoV-19/South Africa/KRISP-K002239/2020|EPI ISL 515631|B.1.1.206|South Africa|2020-07-20	Africa|hCoV-19/South Africa/R12682-20/2020|EPI ISL 504223|C.1|South Africa|2020-06-16	0.0004822805	Africa
Africa|hCoV-19/South Africa/KRISP-K002242/2020|EPI ISL 515633|B.1.5|South Africa|2020-07-21	Africa|hCoV-19/South Africa/R12682-20/2020|EPI ISL 504223|C.1|South Africa|2020-06-16	0.0006246726	Africa
Africa|hCoV-19/South Africa/KRISP-K002243/2020|EPI ISL 515634|B.1.1.34|South Africa|2020-07-21	Africa|hCoV-19/South Africa/R12682-20/2020|EPI ISL 504223|C.1|South Africa|2020-06-16	0.0005511985	Africa
Africa|hCoV-19/South Africa/KRISP-K002244/2020|EPI ISL 515635|B.1.106|South Africa|2020-07-20	Africa|hCoV-19/South Africa/R12682-20/2020|EPI ISL 504223|C.1|South Africa|2020-06-16	0.0005526529	Africa
Africa|hCoV-19/South Africa/KRISP-K002249/2020|EPI ISL 515636|B.1.1|South Africa|2020-07-21	Africa|hCoV-19/South Africa/R12682-20/2020|EPI ISL 504223|C.1|South Africa|2020-06-16	0.0004893472	Africa
Africa|hCoV-19/South Africa/KRISP-K002251/2020|EPI ISL 515638|B.1.1|South Africa|2020-07-21	Africa|hCoV-19/South Africa/R12682-20/2020|EPI ISL 504223|C.1|South Africa|2020-06-16	0.0003796211	Africa
Africa|hCoV-19/South Africa/KRISP-K002253/2020|EPI ISL 515639|B.1.1.117|South Africa|2020-07-21	Africa|hCoV-19/South Africa/R12682-20/2020|EPI ISL 504223|C.1|South Africa|2020-06-16	0.0004478210	Africa
Africa|hCoV-19/South Africa/KRISP-K002255/2020|EPI ISL 515640|B.1.1|South Africa|2020-07-21	Africa|hCoV-19/South Africa/R12682-20/2020|EPI ISL 504223|C.1|South Africa|2020-06-16	0.0004145985	Africa
Africa|hCoV-19/South Africa/KRISP-K002256/2020|EPI ISL 515641|B.1.1.56|South Africa|2020-07-21	Africa|hCoV-19/South Africa/R12682-20/2020|EPI ISL 504223|C.1|South Africa|2020-06-16	0.0005512477	Africa
Africa|hCoV-19/South Africa/KRISP-K002257/2020|EPI ISL 515642|B.1.1.206|South Africa|2020-07-19	Africa|hCoV-19/South Africa/R12682-20/2020|EPI ISL 504223|C.1|South Africa|2020-06-16	0.0005512230	Africa
Africa|hCoV-19/South Africa/KRISP-K002258/2020|EPI ISL 515643|B.1.1.206|South Africa|2020-07-18	Africa|hCoV-19/South Africa/R12682-20/2020|EPI ISL 504223|C.1|South Africa|2020-06-16	0.0003788929	Africa
Africa|hCoV-19/South Africa/KRISP-K002259/2020|EPI ISL 515644|C.1|South Africa|2020-07-18	Africa|hCoV-19/South Africa/R12682-20/2020|EPI ISL 504223|C.1|South Africa|2020-06-16	0.0001377497	Africa
Africa|hCoV-19/South Africa/KRISP-K002260/2020|EPI ISL 515645|B.1.5|South Africa|2020-07-16	Africa|hCoV-19/South Africa/R12682-20/2020|EPI ISL 504223|C.1|South Africa|2020-06-16	0.0005857575	Africa
Africa|hCoV-19/South Africa/KRISP-K002263/2020|EPI ISL 515646|B.1.1.206|South Africa|2020-07-19	Africa|hCoV-19/South Africa/R12682-20/2020|EPI ISL 504223|C.1|South Africa|2020-06-16	0.0005553551	Africa
Africa|hCoV-19/South Africa/KRISP-K002264/2020|EPI ISL 515647|B.1.1.206|South Africa|2020-07-19	Africa|hCoV-19/South Africa/R12682-20/2020|EPI ISL 504223|C.1|South Africa|2020-06-16	0.0004478211	Africa
Africa|hCoV-19/South Africa/KRISP-K002265/2020|EPI ISL 515648|B.1.1.62|South Africa|2020-07-20	Africa|hCoV-19/South Africa/R12682-20/2020|EPI ISL 504223|C.1|South Africa|2020-06-16	0.0004543941	Africa
Africa|hCoV-19/South Africa/KRISP-K002266/2020|EPI ISL 515649|H.1|South Africa|2020-07-20	Africa|hCoV-19/South Africa/R12682-20/2020|EPI ISL 504223|C.1|South Africa|2020-06-16	0.0004827114	Africa
Africa|hCoV-19/South Africa/KRISP-K002268/2020|EPI ISL 515650|C.1|South Africa|2020-07-20	Africa|hCoV-19/South Africa/R12682-20/2020|EPI ISL 504223|C.1|South Africa|2020-06-16	0.0001377498	Africa
Africa|hCoV-19/South Africa/KRISP-K002269/2020|EPI ISL 515651|B.1.1.1|South Africa|2020-07-21	Africa|hCoV-19/South Africa/R12682-20/2020|EPI ISL 504223|C.1|South Africa|2020-06-16	0.0002066332	Africa
Africa|hCoV-19/South Africa/KRISP-K002270/2020|EPI ISL 515652|B.1.1.206|South Africa|2020-07-20	Africa|hCoV-19/South Africa/R12682-20/2020|EPI ISL 504223|C.1|South Africa|2020-06-16	0.0004489917	Africa
Africa|hCoV-19/South Africa/KRISP-K002271/2020|EPI ISL 515653|B.1.1.206|South Africa|2020-07-19	Africa|hCoV-19/South Africa/R12682-20/2020|EPI ISL 504223|C.1|South Africa|2020-06-16	0.0003788929	Africa
Africa|hCoV-19/South Africa/KRISP-K002273/2020|EPI ISL 515654|C.1|South Africa|2020-07-21	Africa|hCoV-19/South Africa/R12682-20/2020|EPI ISL 504223|C.1|South Africa|2020-06-16	0.0002066331	Africa
Africa|hCoV-19/South Africa/KRISP-K002274/2020|EPI ISL 515655|B.1.1.206|South Africa|2020-07-21	Africa|hCoV-19/South Africa/R12682-20/2020|EPI ISL 504223|C.1|South Africa|2020-06-16	0.0004822688	Africa
Africa|hCoV-19/South Africa/KRISP-K002278/2020|EPI ISL 515658|B.1.1.206|South Africa|2020-07-21	Africa|hCoV-19/South Africa/R12682-20/2020|EPI ISL 504223|C.1|South Africa|2020-06-16	0.0005512363	Africa
Africa|hCoV-19/South Africa/KRISP-K002279/2020|EPI ISL 515659|B.1.1.206|South Africa|2020-07-21	Africa|hCoV-19/South Africa/R12682-20/2020|EPI ISL 504223|C.1|South Africa|2020-06-16	0.0005512363	Africa
Africa|hCoV-19/South Africa/KRISP-K002280/2020|EPI ISL 515660|C.1|South Africa|2020-07-21	Africa|hCoV-19/South Africa/R12682-20/2020|EPI ISL 504223|C.1|South Africa|2020-06-16	0.0001722026	Africa
Africa|hCoV-19/South Africa/KRISP-K002281/2020|EPI ISL 515661|B.1.1.1|South Africa|2020-07-21	Africa|hCoV-19/South Africa/R12682-20/2020|EPI ISL 504223|C.1|South Africa|2020-06-16	0.0002066424	Africa
Africa|hCoV-19/South Africa/KRISP-K002282/2020|EPI ISL 515662|C.2|South Africa|2020-07-21	Africa|hCoV-19/South Africa/R12682-20/2020|EPI ISL 504223|C.1|South Africa|2020-06-16	0.0003789006	Africa
Africa|hCoV-19/South Africa/KRISP-K002283/2020|EPI ISL 515663|B.1.1.206|South Africa|2020-07-12	Africa|hCoV-19/South Africa/R12682-20/2020|EPI ISL 504223|C.1|South Africa|2020-06-16	0.0003838994	Africa
Africa|hCoV-19/South Africa/KRISP-K002284/2020|EPI ISL 515664|B.1.1.206|South Africa|2020-07-21	Africa|hCoV-19/South Africa/R12682-20/2020|EPI ISL 504223|C.1|South Africa|2020-06-16	0.0006441559	Africa
Africa|hCoV-19/South Africa/KRISP-K002287/2020|EPI ISL 515665|B.1.1.206|South Africa|2020-07-19	Africa|hCoV-19/South Africa/R12682-20/2020|EPI ISL 504223|C.1|South Africa|2020-06-16	0.0004822905	Africa
Africa|hCoV-19/South Africa/KRISP-K002288/2020|EPI ISL 515666|B.1.1.206|South Africa|2020-07-21	Africa|hCoV-19/South Africa/R12682-20/2020|EPI ISL 504223|C.1|South Africa|2020-06-16	0.0005511738	Africa
Africa|hCoV-19/South Africa/KRISP-K002289/2020|EPI ISL 515667|B.1.1.34|South Africa|2020-07-20	Africa|hCoV-19/South Africa/R12682-20/2020|EPI ISL 504223|C.1|South Africa|2020-06-16	0.0004517152	Africa
Africa|hCoV-19/South Africa/KRISP-K002290/2020|EPI ISL 515668|B.1.1.206|South Africa|2020-07-23	Africa|hCoV-19/South Africa/R12682-20/2020|EPI ISL 504223|C.1|South Africa|2020-06-16	0.0004478212	Africa
Africa|hCoV-19/South Africa/KRISP-K002291/2020|EPI ISL 515669|C.1|South Africa|2020-07-22	Africa|hCoV-19/South Africa/R12682-20/2020|EPI ISL 504223|C.1|South Africa|2020-06-16	0.0003446886	Africa
Africa|hCoV-19/South Africa/KRISP-K002292/2020|EPI ISL 515670|B.1.1.206|South Africa|2020-07-22	Africa|hCoV-19/South Africa/R12682-20/2020|EPI ISL 504223|C.1|South Africa|2020-06-16	0.0004196429	Africa
Africa|hCoV-19/South Africa/KRISP-K002293/2020|EPI ISL 515671|C.1|South Africa|2020-07-23	Africa|hCoV-19/South Africa/R12682-20/2020|EPI ISL 504223|C.1|South Africa|2020-06-16	0.0003444170	Africa
Africa|hCoV-19/South Africa/KRISP-K002295/2020|EPI ISL 515672|B.1.1.206|South Africa|2020-07-23	Africa|hCoV-19/South Africa/R12682-20/2020|EPI ISL 504223|C.1|South Africa|2020-06-16	0.0004478118	Africa
Africa|hCoV-19/South Africa/KRISP-K002296/2020|EPI ISL 515673|B.1.1.206|South Africa|2020-07-21	Africa|hCoV-19/South Africa/R12682-20/2020|EPI ISL 504223|C.1|South Africa|2020-06-16	0.0003248700	Africa
Africa|hCoV-19/South Africa/KRISP-K002297/2020|EPI ISL 515674|C.6|South Africa|2020-07-20	Africa|hCoV-19/South Africa/R12682-20/2020|EPI ISL 504223|C.1|South Africa|2020-06-16	0.0004135985	Africa
Africa|hCoV-19/South Africa/KRISP-K002298/2020|EPI ISL 515675|B.1.1.206|South Africa|2020-07-23	Africa|hCoV-19/South Africa/R12682-20/2020|EPI ISL 504223|C.1|South Africa|2020-06-16	0.0003794156	Africa
Africa|hCoV-19/South Africa/KRISP-K002299/2020|EPI ISL 515676|H.1|South Africa|2020-07-22	Africa|hCoV-19/South Africa/R12682-20/2020|EPI ISL 504223|C.1|South Africa|2020-06-16	0.0004478518	Africa
Africa|hCoV-19/South Africa/KRISP-K002300/2020|EPI ISL 515677|C.1|South Africa|2020-07-21	Africa|hCoV-19/South Africa/R12682-20/2020|EPI ISL 504223|C.1|South Africa|2020-06-16	0.0003476201	Africa
Africa|hCoV-19/South Africa/KRISP-K002301/2020|EPI ISL 515678|B.1.1.206|South Africa|2020-07-22	Africa|hCoV-19/South Africa/R12682-20/2020|EPI ISL 504223|C.1|South Africa|2020-06-16	0.0004822688	Africa
Africa|hCoV-19/South Africa/KRISP-K002303/2020|EPI ISL 515680|C.1|South Africa|2020-07-23	Africa|hCoV-19/South Africa/R12682-20/2020|EPI ISL 504223|C.1|South Africa|2020-06-16	0.0002755411	Africa
Africa|hCoV-19/South Africa/KRISP-K002304/2020|EPI ISL 515681|C.1|South Africa|2020-07-23	Africa|hCoV-19/South Africa/R12682-20/2020|EPI ISL 504223|C.1|South Africa|2020-06-16	0.0002755221	Africa
Africa|hCoV-19/South Africa/KRISP-K002306/2020|EPI ISL 515682|B.1.1.206|South Africa|2020-07-21	Africa|hCoV-19/South Africa/R12682-20/2020|EPI ISL 504223|C.1|South Africa|2020-06-16	0.0006546203	Africa
Africa|hCoV-19/South Africa/KRISP-K002307/2020|EPI ISL 515683|B.1.1.206|South Africa|2020-07-23	Africa|hCoV-19/South Africa/R12682-20/2020|EPI ISL 504223|C.1|South Africa|2020-06-16	0.0005167273	Africa
Africa|hCoV-19/South Africa/KRISP-K002308/2020|EPI ISL 515684|B.1.1.206|South Africa|2020-07-22	Africa|hCoV-19/South Africa/R12682-20/2020|EPI ISL 504223|C.1|South Africa|2020-06-16	0.0004478318	Africa
Africa|hCoV-19/South Africa/KRISP-K002309/2020|EPI ISL 515685|B.1.1|South Africa|2020-07-23	Africa|hCoV-19/South Africa/R12682-20/2020|EPI ISL 504223|C.1|South Africa|2020-06-16	0.0004157992	Africa
Africa|hCoV-19/South Africa/KRISP-K002310/2020|EPI ISL 515686|B.1.1.206|South Africa|2020-07-23	Africa|hCoV-19/South Africa/R12682-20/2020|EPI ISL 504223|C.1|South Africa|2020-06-16	0.0005870902	Africa
Africa|hCoV-19/South Africa/KRISP-K002311/2020|EPI ISL 515687|C.9|South Africa|2020-07-22	Africa|hCoV-19/South Africa/R12682-20/2020|EPI ISL 504223|C.1|South Africa|2020-06-16	0.0003789340	Africa
Africa|hCoV-19/South Africa/KRISP-K002312/2020|EPI ISL 515688|B.1.1.206|South Africa|2020-07-22	Africa|hCoV-19/South Africa/R12682-20/2020|EPI ISL 504223|C.1|South Africa|2020-06-16	0.0004822806	Africa
Africa|hCoV-19/South Africa/KRISP-K002313/2020|EPI ISL 515689|B.1.140|South Africa|2020-07-22	Africa|hCoV-19/South Africa/R12682-20/2020|EPI ISL 504223|C.1|South Africa|2020-06-16	0.0007236571	Africa
Africa|hCoV-19/South Africa/KRISP-K002314/2020|EPI ISL 515690|B.1.5|South Africa|2020-07-22	Africa|hCoV-19/South Africa/R12682-20/2020|EPI ISL 504223|C.1|South Africa|2020-06-16	0.0005894533	Africa
Africa|hCoV-19/South Africa/KRISP-K002315/2020|EPI ISL 515691|B.1.5|South Africa|2020-07-22	Africa|hCoV-19/South Africa/R12682-20/2020|EPI ISL 504223|C.1|South Africa|2020-06-16	0.0006547264	Africa
Africa|hCoV-19/South Africa/KRISP-K002316/2020|EPI ISL 515692|B.1.1.206|South Africa|2020-07-22	Africa|hCoV-19/South Africa/R12682-20/2020|EPI ISL 504223|C.1|South Africa|2020-06-16	0.0004829939	Africa
Africa|hCoV-19/South Africa/KRISP-K002318/2020|EPI ISL 515694|B.1.1.206|South Africa|2020-07-22	Africa|hCoV-19/South Africa/R12682-20/2020|EPI ISL 504223|C.1|South Africa|2020-06-16	0.0005512228	Africa
Africa|hCoV-19/South Africa/KRISP-K002319/2020|EPI ISL 515695|H.1|South Africa|2020-07-22	Africa|hCoV-19/South Africa/R12682-20/2020|EPI ISL 504223|C.1|South Africa|2020-06-16	0.0004216819	Africa
Africa|hCoV-19/South Africa/KRISP-K002320/2020|EPI ISL 515696|B.1.5|South Africa|2020-07-22	Africa|hCoV-19/South Africa/R12682-20/2020|EPI ISL 504223|C.1|South Africa|2020-06-16	0.0005857573	Africa
Africa|hCoV-19/South Africa/KRISP-K002321/2020|EPI ISL 515697|B.1.1.273|South Africa|2020-07-22	Africa|hCoV-19/South Africa/R12682-20/2020|EPI ISL 504223|C.1|South Africa|2020-06-16	0.0005856888	Africa
Africa|hCoV-19/South Africa/KRISP-K002322/2020|EPI ISL 515698|B.1.5|South Africa|2020-07-22	Africa|hCoV-19/South Africa/R12682-20/2020|EPI ISL 504223|C.1|South Africa|2020-06-16	0.0004133847	Africa
Africa|hCoV-19/South Africa/KRISP-K002323/2020|EPI ISL 515699|B.1.1.206|South Africa|2020-07-23	Africa|hCoV-19/South Africa/R12682-20/2020|EPI ISL 504223|C.1|South Africa|2020-06-16	0.0004478227	Africa
Africa|hCoV-19/South Africa/KRISP-K002325/2020|EPI ISL 515701|B.1.1.206|South Africa|2020-07-22	Africa|hCoV-19/South Africa/R12682-20/2020|EPI ISL 504223|C.1|South Africa|2020-06-16	0.0006547507	Africa
Africa|hCoV-19/South Africa/KRISP-K002326/2020|EPI ISL 515702|B.1.1.206|South Africa|2020-07-22	Africa|hCoV-19/South Africa/R12682-20/2020|EPI ISL 504223|C.1|South Africa|2020-06-16	0.0006892396	Africa
Africa|hCoV-19/South Africa/KRISP-K002327/2020|EPI ISL 515703|B.1.1.206|South Africa|2020-07-14	Africa|hCoV-19/South Africa/R12682-20/2020|EPI ISL 504223|C.1|South Africa|2020-06-16	0.0004822904	Africa
Africa|hCoV-19/South Africa/KRISP-K002329/2020|EPI ISL 515705|B.1.1.10|South Africa|2020-07-22	Africa|hCoV-19/South Africa/R12682-20/2020|EPI ISL 504223|C.1|South Africa|2020-06-16	0.0003789098	Africa
Africa|hCoV-19/South Africa/KRISP-K002331/2020|EPI ISL 515706|H.1|South Africa|2020-07-22	Africa|hCoV-19/South Africa/R12682-20/2020|EPI ISL 504223|C.1|South Africa|2020-06-16	0.0004133746	Africa
Africa|hCoV-19/South Africa/KRISP-K002332/2020|EPI ISL 515707|B.1.1.206|South Africa|2020-07-23	Africa|hCoV-19/South Africa/R12682-20/2020|EPI ISL 504223|C.1|South Africa|2020-06-16	0.0004822787	Africa
Africa|hCoV-19/South Africa/KRISP-K002333/2020|EPI ISL 515708|B.1.1.206|South Africa|2020-07-22	Africa|hCoV-19/South Africa/R12682-20/2020|EPI ISL 504223|C.1|South Africa|2020-06-16	0.0006202623	Africa
Africa|hCoV-19/South Africa/KRISP-K002335/2020|EPI ISL 515709|B.1.1|South Africa|2020-07-23	Africa|hCoV-19/South Africa/R12682-20/2020|EPI ISL 504223|C.1|South Africa|2020-06-16	0.0003444564	Africa
Africa|hCoV-19/South Africa/KRISP-K002336/2020|EPI ISL 515710|C.1|South Africa|2020-07-23	Africa|hCoV-19/South Africa/R12682-20/2020|EPI ISL 504223|C.1|South Africa|2020-06-16	0.0002410936	Africa
Africa|hCoV-19/South Africa/KRISP-K002337/2020|EPI ISL 515711|B.1.1.99|South Africa|2020-07-22	Africa|hCoV-19/South Africa/R12682-20/2020|EPI ISL 504223|C.1|South Africa|2020-06-16	0.0003789020	Africa
Africa|hCoV-19/South Africa/KRISP-K002341/2020|EPI ISL 515714|B.1|South Africa|2020-07-22	Africa|hCoV-19/South Africa/R12682-20/2020|EPI ISL 504223|C.1|South Africa|2020-06-16	0.0004823021	Africa
Africa|hCoV-19/South Africa/KRISP-K002343/2020|EPI ISL 515716|B.1.1.206|South Africa|2020-07-23	Africa|hCoV-19/South Africa/R12682-20/2020|EPI ISL 504223|C.1|South Africa|2020-06-16	0.0005167504	Africa
Africa|hCoV-19/South Africa/KRISP-K002345/2020|EPI ISL 515717|B.1.1.206|South Africa|2020-07-21	Africa|hCoV-19/South Africa/R12682-20/2020|EPI ISL 504223|C.1|South Africa|2020-06-16	0.0007052697	Africa
Africa|hCoV-19/South Africa/KRISP-K002346/2020|EPI ISL 515718|B.1.1.273|South Africa|2020-07-23	Africa|hCoV-19/South Africa/R12682-20/2020|EPI ISL 504223|C.1|South Africa|2020-06-16	0.0005536227	Africa
Africa|hCoV-19/South Africa/KRISP-K002347/2020|EPI ISL 515719|B.1.1.206|South Africa|2020-07-23	Africa|hCoV-19/South Africa/R12682-20/2020|EPI ISL 504223|C.1|South Africa|2020-06-16	0.0005167626	Africa
Africa|hCoV-19/South Africa/KRISP-K002348/2020|EPI ISL 515720|B.1.1|South Africa|2020-07-22	Africa|hCoV-19/South Africa/R12682-20/2020|EPI ISL 504223|C.1|South Africa|2020-06-16	0.0005167504	Africa
Africa|hCoV-19/South Africa/KRISP-K002349/2020|EPI ISL 515721|B.1.1.206|South Africa|2020-07-10	Africa|hCoV-19/South Africa/R12682-20/2020|EPI ISL 504223|C.1|South Africa|2020-06-16	0.0005167860	Africa
Africa|hCoV-19/South Africa/KRISP-K002350/2020|EPI ISL 515722|B.1.1.34|South Africa|2020-07-21	Africa|hCoV-19/South Africa/R12682-20/2020|EPI ISL 504223|C.1|South Africa|2020-06-16	0.0006202095	Africa
Africa|hCoV-19/South Africa/KRISP-K002352/2020|EPI ISL 515724|C.9|South Africa|2020-07-21	Africa|hCoV-19/South Africa/R12682-20/2020|EPI ISL 504223|C.1|South Africa|2020-06-16	0.0004133829	Africa
Africa|hCoV-19/South Africa/KRISP-K002353/2020|EPI ISL 515725|C.1|South Africa|2020-07-22	Africa|hCoV-19/South Africa/R12682-20/2020|EPI ISL 504223|C.1|South Africa|2020-06-16	0.0001723053	Africa
Africa|hCoV-19/South Africa/KRISP-K002354/2020|EPI ISL 515726|B.1.1.206|South Africa|2020-07-21	Africa|hCoV-19/South Africa/R12682-20/2020|EPI ISL 504223|C.1|South Africa|2020-06-16	0.0004230900	Africa
Africa|hCoV-19/South Africa/KRISP-K002357/2020|EPI ISL 515728|B.1.1.273|South Africa|2020-07-21	Africa|hCoV-19/South Africa/R12682-20/2020|EPI ISL 504223|C.1|South Africa|2020-06-16	0.0005856630	Africa
Africa|hCoV-19/South Africa/KRISP-K002358/2020|EPI ISL 515729|B.1.1.206|South Africa|2020-07-21	Africa|hCoV-19/South Africa/R12682-20/2020|EPI ISL 504223|C.1|South Africa|2020-06-16	0.0005167148	Africa
Africa|hCoV-19/South Africa/KRISP-K002359/2020|EPI ISL 515730|B.1.1.206|South Africa|2020-07-22	Africa|hCoV-19/South Africa/R12682-20/2020|EPI ISL 504223|C.1|South Africa|2020-06-16	0.0005512363	Africa
Africa|hCoV-19/South Africa/KRISP-K002363/2020|EPI ISL 515731|B.1.1|South Africa|2020-07-21	Africa|hCoV-19/South Africa/R12682-20/2020|EPI ISL 504223|C.1|South Africa|2020-06-16	0.0002410937	Africa
Africa|hCoV-19/South Africa/KRISP-K002364/2020|EPI ISL 515732|B.1.1.206|South Africa|2020-07-14	Africa|hCoV-19/South Africa/R12682-20/2020|EPI ISL 504223|C.1|South Africa|2020-06-16	0.0005167273	Africa
Africa|hCoV-19/South Africa/KRISP-K002365/2020|EPI ISL 515733|B.1.1.273|South Africa|2020-07-22	Africa|hCoV-19/South Africa/R12682-20/2020|EPI ISL 504223|C.1|South Africa|2020-06-16	0.0005856888	Africa
Africa|hCoV-19/South Africa/KRISP-K002366/2020|EPI ISL 515734|B.1.1.206|South Africa|2020-07-21	Africa|hCoV-19/South Africa/R12682-20/2020|EPI ISL 504223|C.1|South Africa|2020-06-16	0.0004478210	Africa
Africa|hCoV-19/South Africa/KRISP-K002367/2020|EPI ISL 515735|C.1|South Africa|2020-07-22	Africa|hCoV-19/South Africa/R12682-20/2020|EPI ISL 504223|C.1|South Africa|2020-06-16	0.0002436127	Africa
Africa|hCoV-19/South Africa/KRISP-K002368/2020|EPI ISL 515736|B.1.1.206|South Africa|2020-07-22	Africa|hCoV-19/South Africa/R12682-20/2020|EPI ISL 504223|C.1|South Africa|2020-06-16	0.0004133562	Africa
Africa|hCoV-19/South Africa/KRISP-K002369/2020|EPI ISL 515737|C.1|South Africa|2020-07-22	Africa|hCoV-19/South Africa/R12682-20/2020|EPI ISL 504223|C.1|South Africa|2020-06-16	0.0001722061	Africa
Africa|hCoV-19/South Africa/KRISP-K002370/2020|EPI ISL 515738|B.1.1.62|South Africa|2020-07-22	Africa|hCoV-19/South Africa/R12682-20/2020|EPI ISL 504223|C.1|South Africa|2020-06-16	0.0005203164	Africa
Africa|hCoV-19/South Africa/KRISP-K002371/2020|EPI ISL 515739|C.1|South Africa|2020-07-22	Africa|hCoV-19/South Africa/R12682-20/2020|EPI ISL 504223|C.1|South Africa|2020-06-16	0.0002066473	Africa
Africa|hCoV-19/South Africa/KRISP-K002372/2020|EPI ISL 515740|H.1|South Africa|2020-07-20	Africa|hCoV-19/South Africa/R12682-20/2020|EPI ISL 504223|C.1|South Africa|2020-06-16	0.0004823020	Africa
Africa|hCoV-19/South Africa/KRISP-K002375/2020|EPI ISL 515741|B.1.1|South Africa|2020-07-21	Africa|hCoV-19/South Africa/R12682-20/2020|EPI ISL 504223|C.1|South Africa|2020-06-16	0.0003117834	Africa
Africa|hCoV-19/South Africa/KRISP-K002376/2020|EPI ISL 515742|B.1.1|South Africa|2020-07-22	Africa|hCoV-19/South Africa/R12682-20/2020|EPI ISL 504223|C.1|South Africa|2020-06-16	0.0003476941	Africa
Africa|hCoV-19/South Africa/KRISP-K002377/2020|EPI ISL 515743|B.1.1.206|South Africa|2020-07-22	Africa|hCoV-19/South Africa/R12682-20/2020|EPI ISL 504223|C.1|South Africa|2020-06-16	0.0006201793	Africa
Africa|hCoV-19/South Africa/KRISP-K002378/2020|EPI ISL 515744|B.1|South Africa|2020-07-20	Africa|hCoV-19/South Africa/R12682-20/2020|EPI ISL 504223|C.1|South Africa|2020-06-16	0.0006547398	Africa
Africa|hCoV-19/South Africa/KRISP-K002379/2020|EPI ISL 515745|C.1|South Africa|2020-07-22	Africa|hCoV-19/South Africa/R12682-20/2020|EPI ISL 504223|C.1|South Africa|2020-06-16	0.0001037747	Africa
Africa|hCoV-19/South Africa/KRISP-K002380/2020|EPI ISL 515746|B.1.1|South Africa|2020-07-22	Africa|hCoV-19/South Africa/R12682-20/2020|EPI ISL 504223|C.1|South Africa|2020-06-16	0.0003477463	Africa
Africa|hCoV-19/South Africa/KRISP-K002381/2020|EPI ISL 515747|B.1.1|South Africa|2020-07-17	Africa|hCoV-19/South Africa/R12682-20/2020|EPI ISL 504223|C.1|South Africa|2020-06-16	0.0004833608	Africa
Africa|hCoV-19/South Africa/KRISP-K002382/2020|EPI ISL 515748|B.1.1.206|South Africa|2020-07-22	Africa|hCoV-19/South Africa/R12682-20/2020|EPI ISL 504223|C.1|South Africa|2020-06-16	0.0005167503	Africa
Africa|hCoV-19/South Africa/KRISP-K002383/2020|EPI ISL 515749|B.1.1.206|South Africa|2020-07-20	Africa|hCoV-19/South Africa/R12682-20/2020|EPI ISL 504223|C.1|South Africa|2020-06-16	0.0004822904	Africa
Africa|hCoV-19/South Africa/KRISP-K002384/2020|EPI ISL 515750|B.1.1.273|South Africa|2020-07-22	Africa|hCoV-19/South Africa/R12682-20/2020|EPI ISL 504223|C.1|South Africa|2020-06-16	0.0004515330	Africa
Africa|hCoV-19/South Africa/KRISP-K002385/2020|EPI ISL 515751|B.1.1.206|South Africa|2020-07-22	Africa|hCoV-19/South Africa/R12682-20/2020|EPI ISL 504223|C.1|South Africa|2020-06-16	0.0004133461	Africa
Africa|hCoV-19/South Africa/KRISP-K002386/2020|EPI ISL 515752|B.1.1.206|South Africa|2020-07-21	Africa|hCoV-19/South Africa/R12682-20/2020|EPI ISL 504223|C.1|South Africa|2020-06-16	0.0005167148	Africa
Africa|hCoV-19/South Africa/KRISP-K002387/2020|EPI ISL 515753|B.1.1.64|South Africa|2020-07-22	Africa|hCoV-19/South Africa/R12682-20/2020|EPI ISL 504223|C.1|South Africa|2020-06-16	0.0004133462	Africa
Africa|hCoV-19/South Africa/KRISP-K002388/2020|EPI ISL 515754|B.1.1.206|South Africa|2020-07-22	Africa|hCoV-19/South Africa/R12682-20/2020|EPI ISL 504223|C.1|South Africa|2020-06-16	0.0005167378	Africa
Africa|hCoV-19/South Africa/KRISP-K002390/2020|EPI ISL 515755|B.1|South Africa|2020-07-25	Africa|hCoV-19/South Africa/R12682-20/2020|EPI ISL 504223|C.1|South Africa|2020-06-16	0.0004530701	Africa
Africa|hCoV-19/South Africa/KRISP-K002391/2020|EPI ISL 515756|B.1.1.57|South Africa|2020-07-21	Africa|hCoV-19/South Africa/R12682-20/2020|EPI ISL 504223|C.1|South Africa|2020-06-16	0.0004863729	Africa
Africa|hCoV-19/South Africa/KRISP-K002392/2020|EPI ISL 515757|B.1.1|South Africa|2020-07-27	Africa|hCoV-19/South Africa/R12682-20/2020|EPI ISL 504223|C.1|South Africa|2020-06-16	0.0004822906	Africa
Africa|hCoV-19/South Africa/KRISP-K002393/2020|EPI ISL 515758|B.1.1|South Africa|2020-07-28	Africa|hCoV-19/South Africa/R12682-20/2020|EPI ISL 504223|C.1|South Africa|2020-06-16	0.0003099905	Africa
Africa|hCoV-19/South Africa/KRISP-K002394/2020|EPI ISL 515759|C.1|South Africa|2020-07-28	Africa|hCoV-19/South Africa/R12682-20/2020|EPI ISL 504223|C.1|South Africa|2020-06-16	0.0003111280	Africa
Africa|hCoV-19/South Africa/KRISP-K002395/2020|EPI ISL 515760|B.1.1.273|South Africa|2020-07-28	Africa|hCoV-19/South Africa/R12682-20/2020|EPI ISL 504223|C.1|South Africa|2020-06-16	0.0006890885	Africa
Africa|hCoV-19/South Africa/KRISP-K002396/2020|EPI ISL 515761|H.1|South Africa|2020-07-30	Africa|hCoV-19/South Africa/R12682-20/2020|EPI ISL 504223|C.1|South Africa|2020-06-16	0.0003234424	Africa
Africa|hCoV-19/South Africa/KRISP-K002398/2020|EPI ISL 515762|B.1.1.117|South Africa|2020-07-27	Africa|hCoV-19/South Africa/R12682-20/2020|EPI ISL 504223|C.1|South Africa|2020-06-16	0.0004478211	Africa
Africa|hCoV-19/South Africa/KRISP-K002399/2020|EPI ISL 515763|B.1.1.62|South Africa|2020-07-30	Africa|hCoV-19/South Africa/R12682-20/2020|EPI ISL 504223|C.1|South Africa|2020-06-16	0.0004823118	Africa
Africa|hCoV-19/South Africa/KRISP-K002400/2020|EPI ISL 515764|B.1.1.206|South Africa|2020-07-30	Africa|hCoV-19/South Africa/R12682-20/2020|EPI ISL 504223|C.1|South Africa|2020-06-16	0.0005167148	Africa
Africa|hCoV-19/South Africa/KRISP-K002403/2020|EPI ISL 515767|B.1.1.117|South Africa|2020-07-24	Africa|hCoV-19/South Africa/R12682-20/2020|EPI ISL 504223|C.1|South Africa|2020-06-16	0.0004478209	Africa
Africa|hCoV-19/South Africa/KRISP-K002404/2020|EPI ISL 515768|C.1|South Africa|2020-07-27	Africa|hCoV-19/South Africa/R12682-20/2020|EPI ISL 504223|C.1|South Africa|2020-06-16	0.0003125213	Africa
Africa|hCoV-19/South Africa/KRISP-K002405/2020|EPI ISL 515769|B.1.1.273|South Africa|2020-07-27	Africa|hCoV-19/South Africa/R12682-20/2020|EPI ISL 504223|C.1|South Africa|2020-06-16	0.0004133745	Africa
Africa|hCoV-19/South Africa/KRISP-K002406/2020|EPI ISL 515770|B.1.1.57|South Africa|2020-07-29	Africa|hCoV-19/South Africa/R12682-20/2020|EPI ISL 504223|C.1|South Africa|2020-06-16	0.0004516275	Africa
Africa|hCoV-19/South Africa/KRISP-K002407/2020|EPI ISL 515771|B.1.1.273|South Africa|2020-07-30	Africa|hCoV-19/South Africa/R12682-20/2020|EPI ISL 504223|C.1|South Africa|2020-06-16	0.0005512613	Africa
Africa|hCoV-19/South Africa/KRISP-K002408/2020|EPI ISL 515772|B.1.5|South Africa|2020-07-28	Africa|hCoV-19/South Africa/R12682-20/2020|EPI ISL 504223|C.1|South Africa|2020-06-16	0.0004551113	Africa
Africa|hCoV-19/South Africa/KRISP-K002411/2020|EPI ISL 515773|C.9|South Africa|2020-07-29	Africa|hCoV-19/South Africa/R12682-20/2020|EPI ISL 504223|C.1|South Africa|2020-06-16	0.0003789005	Africa
Africa|hCoV-19/South Africa/KRISP-K002412/2020|EPI ISL 515774|B.1.1|South Africa|2020-07-28	Africa|hCoV-19/South Africa/R12682-20/2020|EPI ISL 504223|C.1|South Africa|2020-06-16	0.0004164110	Africa
Africa|hCoV-19/South Africa/KRISP-K002413/2020|EPI ISL 515775|B.1.1.206|South Africa|2020-07-24	Africa|hCoV-19/South Africa/R12682-20/2020|EPI ISL 504223|C.1|South Africa|2020-06-16	0.0006201795	Africa
Africa|hCoV-19/South Africa/KRISP-K002414/2020|EPI ISL 515776|B.1.1.206|South Africa|2020-07-24	Africa|hCoV-19/South Africa/R12682-20/2020|EPI ISL 504223|C.1|South Africa|2020-06-16	0.0004133462	Africa
Africa|hCoV-19/South Africa/KRISP-K002415/2020|EPI ISL 515777|B.1.1.206|South Africa|2020-07-29	Africa|hCoV-19/South Africa/R12682-20/2020|EPI ISL 504223|C.1|South Africa|2020-06-16	0.0005167503	Africa
Africa|hCoV-19/South Africa/KRISP-K002416/2020|EPI ISL 515778|B.1.1.206|South Africa|2020-07-30	Africa|hCoV-19/South Africa/R12682-20/2020|EPI ISL 504223|C.1|South Africa|2020-06-16	0.0005857008	Africa
Africa|hCoV-19/South Africa/KRISP-K002417/2020|EPI ISL 515779|B.1.1.206|South Africa|2020-07-30	Africa|hCoV-19/South Africa/R12682-20/2020|EPI ISL 504223|C.1|South Africa|2020-06-16	0.0003576658	Africa
Africa|hCoV-19/South Africa/KRISP-K002418/2020|EPI ISL 515780|B.1.1.206|South Africa|2020-07-30	Africa|hCoV-19/South Africa/R12682-20/2020|EPI ISL 504223|C.1|South Africa|2020-06-16	0.0004133461	Africa
Africa|hCoV-19/South Africa/KRISP-K002419/2020|EPI ISL 515781|B.1.1.206|South Africa|2020-07-30	Africa|hCoV-19/South Africa/R12682-20/2020|EPI ISL 504223|C.1|South Africa|2020-06-16	0.0004133462	Africa
Africa|hCoV-19/South Africa/KRISP-K002420/2020|EPI ISL 515782|B.1.1.206|South Africa|2020-07-30	Africa|hCoV-19/South Africa/R12682-20/2020|EPI ISL 504223|C.1|South Africa|2020-06-16	0.0004478210	Africa
Africa|hCoV-19/South Africa/KRISP-K002421/2020|EPI ISL 515783|B.1.1.206|South Africa|2020-07-30	Africa|hCoV-19/South Africa/R12682-20/2020|EPI ISL 504223|C.1|South Africa|2020-06-16	0.0003812826	Africa
Africa|hCoV-19/South Africa/KRISP-K002423/2020|EPI ISL 515784|B.1.1.117|South Africa|2020-07-30	Africa|hCoV-19/South Africa/R12682-20/2020|EPI ISL 504223|C.1|South Africa|2020-06-16	0.0004484077	Africa
Africa|hCoV-19/South Africa/KRISP-K002424/2020|EPI ISL 515785|B.1.1.57|South Africa|2020-07-30	Africa|hCoV-19/South Africa/R12682-20/2020|EPI ISL 504223|C.1|South Africa|2020-06-16	0.0004555565	Africa
Africa|hCoV-19/South Africa/KRISP-K002425/2020|EPI ISL 515786|B.1.1.57|South Africa|2020-07-29	Africa|hCoV-19/South Africa/R12682-20/2020|EPI ISL 504223|C.1|South Africa|2020-06-16	0.0005906803	Africa
Africa|hCoV-19/South Africa/KRISP-K002426/2020|EPI ISL 515787|C.1|South Africa|2020-07-29	Africa|hCoV-19/South Africa/R12682-20/2020|EPI ISL 504223|C.1|South Africa|2020-06-16	0.0002069395	Africa
Africa|hCoV-19/South Africa/KRISP-K002427/2020|EPI ISL 515788|B.1.1|South Africa|2020-07-30	Africa|hCoV-19/South Africa/R12682-20/2020|EPI ISL 504223|C.1|South Africa|2020-06-16	0.0004870881	Africa
Africa|hCoV-19/South Africa/KRISP-K002428/2020|EPI ISL 515789|B.1.1.273|South Africa|2020-07-30	Africa|hCoV-19/South Africa/R12682-20/2020|EPI ISL 504223|C.1|South Africa|2020-06-16	0.0005512003	Africa
Africa|hCoV-19/South Africa/KRISP-K002429/2020|EPI ISL 515790|B.1.1.206|South Africa|2020-07-30	Africa|hCoV-19/South Africa/R12682-20/2020|EPI ISL 504223|C.1|South Africa|2020-06-16	0.0005167398	Africa
Africa|hCoV-19/South Africa/KRISP-K002430/2020|EPI ISL 515791|B.1.1.206|South Africa|2020-07-30	Africa|hCoV-19/South Africa/R12682-20/2020|EPI ISL 504223|C.1|South Africa|2020-06-16	0.0005512251	Africa
Africa|hCoV-19/South Africa/KRISP-K002431/2020|EPI ISL 515792|C.1|South Africa|2020-07-29	Africa|hCoV-19/South Africa/R12682-20/2020|EPI ISL 504223|C.1|South Africa|2020-06-16	0.0003458494	Africa
Africa|hCoV-19/South Africa/KRISP-K002433/2020|EPI ISL 515793|B.1.1.206|South Africa|2020-07-30	Africa|hCoV-19/South Africa/R12682-20/2020|EPI ISL 504223|C.1|South Africa|2020-06-16	0.0003821694	Africa
Africa|hCoV-19/South Africa/KRISP-K002437/2020|EPI ISL 515794|B.1.1.62|South Africa|2020-07-30	Africa|hCoV-19/South Africa/R12682-20/2020|EPI ISL 504223|C.1|South Africa|2020-06-16	0.0004133925	Africa
Africa|hCoV-19/South Africa/KRISP-K002439/2020|EPI ISL 515795|B.1.1.206|South Africa|2020-07-30	Africa|hCoV-19/South Africa/R12682-20/2020|EPI ISL 504223|C.1|South Africa|2020-06-16	0.0004556995	Africa
Africa|hCoV-19/South Africa/KRISP-K002440/2020|EPI ISL 515796|B.1.1.40|South Africa|2020-07-29	Africa|hCoV-19/South Africa/R12682-20/2020|EPI ISL 504223|C.1|South Africa|2020-06-16	0.0005545328	Africa
Africa|hCoV-19/South Africa/KRISP-K002441/2020|EPI ISL 515797|C.1|South Africa|2020-07-30	Africa|hCoV-19/South Africa/R12682-20/2020|EPI ISL 504223|C.1|South Africa|2020-06-16	0.0001722059	Africa
Africa|hCoV-19/South Africa/KRISP-K002442/2020|EPI ISL 515798|B.1.1.99|South Africa|2020-07-30	Africa|hCoV-19/South Africa/R12682-20/2020|EPI ISL 504223|C.1|South Africa|2020-06-16	0.0004191003	Africa
Africa|hCoV-19/South Africa/KRISP-K002443/2020|EPI ISL 515799|C.1|South Africa|2020-07-29	Africa|hCoV-19/South Africa/R12682-20/2020|EPI ISL 504223|C.1|South Africa|2020-06-16	0.0002417858	Africa
Africa|hCoV-19/South Africa/KRISP-K002444/2020|EPI ISL 518034|B.1.1.57|South Africa|2020-07-07	Africa|hCoV-19/South Africa/R12682-20/2020|EPI ISL 504223|C.1|South Africa|2020-06-16	0.0004133646	Africa
Africa|hCoV-19/South Africa/KRISP-K002445/2020|EPI ISL 518035|H.1|South Africa|2020-07-07	Africa|hCoV-19/South Africa/R12682-20/2020|EPI ISL 504223|C.1|South Africa|2020-06-16	0.0005168090	Africa
Africa|hCoV-19/South Africa/KRISP-K002448/2020|EPI ISL 518037|B.1.1|South Africa|2020-07-17	Africa|hCoV-19/South Africa/R12682-20/2020|EPI ISL 504223|C.1|South Africa|2020-06-16	0.0003444409	Africa
Africa|hCoV-19/South Africa/KRISP-K002449/2020|EPI ISL 518038|B.1.1.57|South Africa|2020-07-17	Africa|hCoV-19/South Africa/R12682-20/2020|EPI ISL 504223|C.1|South Africa|2020-06-16	0.0003821476	Africa
Africa|hCoV-19/South Africa/KRISP-K002451/2020|EPI ISL 518039|B.1.1|South Africa|2020-07-18	Africa|hCoV-19/South Africa/R12682-20/2020|EPI ISL 504223|C.1|South Africa|2020-06-16	0.0003444411	Africa
Africa|hCoV-19/South Africa/KRISP-K002454/2020|EPI ISL 518040|H.1|South Africa|2020-07-13	Africa|hCoV-19/South Africa/R12682-20/2020|EPI ISL 504223|C.1|South Africa|2020-06-16	0.0004478426	Africa
Africa|hCoV-19/South Africa/KRISP-K002455/2020|EPI ISL 518041|B.1.1.273|South Africa|2020-07-13	Africa|hCoV-19/South Africa/R12682-20/2020|EPI ISL 504223|C.1|South Africa|2020-06-16	0.0004822689	Africa
Africa|hCoV-19/South Africa/KRISP-K002456/2020|EPI ISL 518042|B.1.1.273|South Africa|2020-07-09	Africa|hCoV-19/South Africa/R12682-20/2020|EPI ISL 504223|C.1|South Africa|2020-06-16	0.0005173458	Africa
Africa|hCoV-19/South Africa/KRISP-K002457/2020|EPI ISL 518043|B.1.1.273|South Africa|2020-07-07	Africa|hCoV-19/South Africa/R12682-20/2020|EPI ISL 504223|C.1|South Africa|2020-06-16	0.0005167400	Africa
Africa|hCoV-19/South Africa/KRISP-K002460/2020|EPI ISL 518044|H.1|South Africa|2020-07-06	Africa|hCoV-19/South Africa/R12682-20/2020|EPI ISL 504223|C.1|South Africa|2020-06-16	0.0004478426	Africa
Africa|hCoV-19/South Africa/KRISP-K002461/2020|EPI ISL 518045|B.1.106|South Africa|2020-07-06	Africa|hCoV-19/South Africa/R12682-20/2020|EPI ISL 504223|C.1|South Africa|2020-06-16	0.0005512384	Africa
Africa|hCoV-19/South Africa/KRISP-K002464/2020|EPI ISL 518047|B.1.1.273|South Africa|2020-07-14	Africa|hCoV-19/South Africa/R12682-20/2020|EPI ISL 504223|C.1|South Africa|2020-06-16	0.0005167735	Africa
Africa|hCoV-19/South Africa/KRISP-K002465/2020|EPI ISL 518048|B.1.1.273|South Africa|2020-06-25	Africa|hCoV-19/South Africa/R12682-20/2020|EPI ISL 504223|C.1|South Africa|2020-06-16	0.0004478317	Africa
Africa|hCoV-19/South Africa/KRISP-K002466/2020|EPI ISL 518049|B.1.1.62|South Africa|2020-06-23	Africa|hCoV-19/South Africa/R12682-20/2020|EPI ISL 504223|C.1|South Africa|2020-06-16	0.0003789267	Africa
Africa|hCoV-19/South Africa/KRISP-K002467/2020|EPI ISL 518050|B.1.5|South Africa|2020-07-01	Africa|hCoV-19/South Africa/R12682-20/2020|EPI ISL 504223|C.1|South Africa|2020-06-16	0.0004823137	Africa
Africa|hCoV-19/South Africa/KRISP-K002472/2020|EPI ISL 518051|B.1.5|South Africa|2020-07-14	Africa|hCoV-19/South Africa/R12682-20/2020|EPI ISL 504223|C.1|South Africa|2020-06-16	0.0006202244	Africa
Africa|hCoV-19/South Africa/KRISP-K002474/2020|EPI ISL 518052|B.1.1.273|South Africa|2020-06-29	Africa|hCoV-19/South Africa/R12682-20/2020|EPI ISL 504223|C.1|South Africa|2020-06-16	0.0004478317	Africa
Africa|hCoV-19/South Africa/KRISP-K002479/2020|EPI ISL 535390|C.1|South Africa|2020-08-07	Africa|hCoV-19/South Africa/R12682-20/2020|EPI ISL 504223|C.1|South Africa|2020-06-16	0.0002066516	Africa
Africa|hCoV-19/South Africa/KRISP-K002483/2020|EPI ISL 535391|H.1|South Africa|2020-08-07	Africa|hCoV-19/South Africa/R12682-20/2020|EPI ISL 504223|C.1|South Africa|2020-06-16	0.0004918797	Africa
Africa|hCoV-19/South Africa/KRISP-K002484/2020|EPI ISL 535392|B.1|South Africa|2020-08-07	Africa|hCoV-19/South Africa/R12682-20/2020|EPI ISL 504223|C.1|South Africa|2020-06-16	0.0007237372	Africa
Africa|hCoV-19/South Africa/KRISP-K002486/2020|EPI ISL 535393|H.1|South Africa|2020-08-07	Africa|hCoV-19/South Africa/R12682-20/2020|EPI ISL 504223|C.1|South Africa|2020-06-16	0.0005167859	Africa
Africa|hCoV-19/South Africa/KRISP-K002490/2020|EPI ISL 535394|B.1.1.10|South Africa|2020-08-07	Africa|hCoV-19/South Africa/R12682-20/2020|EPI ISL 504223|C.1|South Africa|2020-06-16	0.0003444493	Africa
Africa|hCoV-19/South Africa/KRISP-K002491/2020|EPI ISL 535395|B.1.1|South Africa|2020-08-07	Africa|hCoV-19/South Africa/R12682-20/2020|EPI ISL 504223|C.1|South Africa|2020-06-16	0.0005512609	Africa
Africa|hCoV-19/South Africa/KRISP-K002495/2020|EPI ISL 535396|B.1.1.273|South Africa|2020-08-06	Africa|hCoV-19/South Africa/R12682-20/2020|EPI ISL 504223|C.1|South Africa|2020-06-16	0.0006201942	Africa
Africa|hCoV-19/South Africa/KRISP-K002498/2020|EPI ISL 535397|B.1.1.206|South Africa|2020-08-05	Africa|hCoV-19/South Africa/R12682-20/2020|EPI ISL 504223|C.1|South Africa|2020-06-16	0.0004478210	Africa
Africa|hCoV-19/South Africa/KRISP-K002501/2020|EPI ISL 535398|B.1.1.273|South Africa|2020-08-07	Africa|hCoV-19/South Africa/R12682-20/2020|EPI ISL 504223|C.1|South Africa|2020-06-16	0.0004478226	Africa
Africa|hCoV-19/South Africa/KRISP-K002502/2020|EPI ISL 535399|B.1.1.206|South Africa|2020-08-05	Africa|hCoV-19/South Africa/R12682-20/2020|EPI ISL 504223|C.1|South Africa|2020-06-16	0.0004822904	Africa
Africa|hCoV-19/South Africa/KRISP-K002504/2020|EPI ISL 535400|B.1.1.40|South Africa|2020-08-06	Africa|hCoV-19/South Africa/R12682-20/2020|EPI ISL 504223|C.1|South Africa|2020-06-16	0.0004478118	Africa
Africa|hCoV-19/South Africa/KRISP-K002516/2020|EPI ISL 535402|C.1|South Africa|2020-08-07	Africa|hCoV-19/South Africa/R12682-20/2020|EPI ISL 504223|C.1|South Africa|2020-06-16	0.0002437281	Africa
Africa|hCoV-19/South Africa/KRISP-K002520/2020|EPI ISL 535403|B.1.1.206|South Africa|2020-08-07	Africa|hCoV-19/South Africa/R12682-20/2020|EPI ISL 504223|C.1|South Africa|2020-06-16	0.0005167737	Africa
Africa|hCoV-19/South Africa/KRISP-K002526/2020|EPI ISL 535404|B.1.1|South Africa|2020-08-07	Africa|hCoV-19/South Africa/R12682-20/2020|EPI ISL 504223|C.1|South Africa|2020-06-16	0.0005856866	Africa
Africa|hCoV-19/South Africa/KRISP-K002532/2020|EPI ISL 535405|B.1.1|South Africa|2020-07-30	Africa|hCoV-19/South Africa/R12682-20/2020|EPI ISL 504223|C.1|South Africa|2020-06-16	0.0004823002	Africa
Africa|hCoV-19/South Africa/KRISP-K002533/2020|EPI ISL 535406|B.1.1|South Africa|2020-07-30	Africa|hCoV-19/South Africa/R12682-20/2020|EPI ISL 504223|C.1|South Africa|2020-06-16	0.0004823002	Africa
Africa|hCoV-19/South Africa/KRISP-K002534/2020|EPI ISL 535407|B.1.1.206|South Africa|2020-07-30	Africa|hCoV-19/South Africa/R12682-20/2020|EPI ISL 504223|C.1|South Africa|2020-06-16	0.0004629255	Africa
Africa|hCoV-19/South Africa/KRISP-K002535/2020|EPI ISL 535408|B.1.1|South Africa|2020-07-30	Africa|hCoV-19/South Africa/R12682-20/2020|EPI ISL 504223|C.1|South Africa|2020-06-16	0.0005167284	Africa
Africa|hCoV-19/South Africa/KRISP-K002536/2020|EPI ISL 535409|C.1|South Africa|2020-07-30	Africa|hCoV-19/South Africa/R12682-20/2020|EPI ISL 504223|C.1|South Africa|2020-06-16	0.0001751826	Africa
Africa|hCoV-19/South Africa/KRISP-K002537/2020|EPI ISL 535410|B.1.1.206|South Africa|2020-07-30	Africa|hCoV-19/South Africa/R12682-20/2020|EPI ISL 504223|C.1|South Africa|2020-06-16	0.0005512500	Africa
Africa|hCoV-19/South Africa/KRISP-K002541/2020|EPI ISL 535411|B.1.1.57|South Africa|2020-07-30	Africa|hCoV-19/South Africa/R12682-20/2020|EPI ISL 504223|C.1|South Africa|2020-06-16	0.0004990194	Africa
Africa|hCoV-19/South Africa/KRISP-K002542/2020|EPI ISL 535412|B.1.1.206|South Africa|2020-07-30	Africa|hCoV-19/South Africa/R12682-20/2020|EPI ISL 504223|C.1|South Africa|2020-06-16	0.0005511876	Africa
Africa|hCoV-19/South Africa/KRISP-K002543/2020|EPI ISL 535413|C.1|South Africa|2020-07-30	Africa|hCoV-19/South Africa/R12682-20/2020|EPI ISL 504223|C.1|South Africa|2020-06-16	0.0001377531	Africa
Africa|hCoV-19/South Africa/KRISP-K002544/2020|EPI ISL 535414|B.1.1.206|South Africa|2020-07-30	Africa|hCoV-19/South Africa/R12682-20/2020|EPI ISL 504223|C.1|South Africa|2020-06-16	0.0005167735	Africa
Africa|hCoV-19/South Africa/KRISP-K002545/2020|EPI ISL 535415|B.1.1.254|South Africa|2020-07-30	Africa|hCoV-19/South Africa/R12682-20/2020|EPI ISL 504223|C.1|South Africa|2020-06-16	0.0004478118	Africa
Africa|hCoV-19/South Africa/KRISP-K002546/2020|EPI ISL 535416|B.1.1|South Africa|2020-07-30	Africa|hCoV-19/South Africa/R12682-20/2020|EPI ISL 504223|C.1|South Africa|2020-06-16	0.0004478209	Africa
Africa|hCoV-19/South Africa/KRISP-K002547/2020|EPI ISL 535417|C.1|South Africa|2020-07-30	Africa|hCoV-19/South Africa/R12682-20/2020|EPI ISL 504223|C.1|South Africa|2020-06-16	0.0001033102	Africa
Africa|hCoV-19/South Africa/KRISP-K002548/2020|EPI ISL 535418|B.1.1|South Africa|2020-07-30	Africa|hCoV-19/South Africa/R12682-20/2020|EPI ISL 504223|C.1|South Africa|2020-06-16	0.0005535493	Africa
Africa|hCoV-19/South Africa/KRISP-K002550/2020|EPI ISL 535420|B.1.1.206|South Africa|2020-07-29	Africa|hCoV-19/South Africa/R12682-20/2020|EPI ISL 504223|C.1|South Africa|2020-06-16	0.0004478011	Africa
Africa|hCoV-19/South Africa/KRISP-K002552/2020|EPI ISL 535421|B.1.1.206|South Africa|2020-07-30	Africa|hCoV-19/South Africa/R12682-20/2020|EPI ISL 504223|C.1|South Africa|2020-06-16	0.0004822572	Africa
Africa|hCoV-19/South Africa/KRISP-K002553/2020|EPI ISL 535422|C.1|South Africa|2020-07-29	Africa|hCoV-19/South Africa/R12682-20/2020|EPI ISL 504223|C.1|South Africa|2020-06-16	0.0001721984	Africa
Africa|hCoV-19/South Africa/KRISP-K002554/2020|EPI ISL 535423|B.1.1.273|South Africa|2020-07-30	Africa|hCoV-19/South Africa/R12682-20/2020|EPI ISL 504223|C.1|South Africa|2020-06-16	0.0004950561	Africa
Africa|hCoV-19/South Africa/KRISP-K002555/2020|EPI ISL 535424|B.1.1.57|South Africa|2020-07-30	Africa|hCoV-19/South Africa/R12682-20/2020|EPI ISL 504223|C.1|South Africa|2020-06-16	0.0004494614	Africa
Africa|hCoV-19/South Africa/KRISP-K002556/2020|EPI ISL 535425|B.1.1.273|South Africa|2020-07-29	Africa|hCoV-19/South Africa/R12682-20/2020|EPI ISL 504223|C.1|South Africa|2020-06-16	0.0003789099	Africa
Africa|hCoV-19/South Africa/KRISP-K002558/2020|EPI ISL 535426|B.1.1.273|South Africa|2020-07-30	Africa|hCoV-19/South Africa/R12682-20/2020|EPI ISL 504223|C.1|South Africa|2020-06-16	0.0004823021	Africa
Africa|hCoV-19/South Africa/KRISP-K002559/2020|EPI ISL 535427|B.1.1.206|South Africa|2020-07-29	Africa|hCoV-19/South Africa/R12682-20/2020|EPI ISL 504223|C.1|South Africa|2020-06-16	0.0005167504	Africa
Africa|hCoV-19/South Africa/KRISP-K002560/2020|EPI ISL 535428|B.1.1.206|South Africa|2020-07-31	Africa|hCoV-19/South Africa/R12682-20/2020|EPI ISL 504223|C.1|South Africa|2020-06-16	0.0004133563	Africa
Africa|hCoV-19/South Africa/KRISP-K002561/2020|EPI ISL 535429|C.1|South Africa|2020-07-30	Africa|hCoV-19/South Africa/R12682-20/2020|EPI ISL 504223|C.1|South Africa|2020-06-16	0.0002780306	Africa
Africa|hCoV-19/South Africa/KRISP-K002562/2020|EPI ISL 535430|H.1|South Africa|2020-07-30	Africa|hCoV-19/South Africa/R12682-20/2020|EPI ISL 504223|C.1|South Africa|2020-06-16	0.0004823235	Africa
Africa|hCoV-19/South Africa/KRISP-K002563/2020|EPI ISL 535431|H.1|South Africa|2020-07-30	Africa|hCoV-19/South Africa/R12682-20/2020|EPI ISL 504223|C.1|South Africa|2020-06-16	0.0004822903	Africa
Africa|hCoV-19/South Africa/KRISP-K002566/2020|EPI ISL 535432|C.1|South Africa|2020-07-29	Africa|hCoV-19/South Africa/R12682-20/2020|EPI ISL 504223|C.1|South Africa|2020-06-16	0.0002080948	Africa
Africa|hCoV-19/South Africa/KRISP-K002567/2020|EPI ISL 535433|B.1.1|South Africa|2020-07-29	Africa|hCoV-19/South Africa/R12682-20/2020|EPI ISL 504223|C.1|South Africa|2020-06-16	0.0004133646	Africa
Africa|hCoV-19/South Africa/KRISP-K002568/2020|EPI ISL 535434|B.1.1|South Africa|2020-07-29	Africa|hCoV-19/South Africa/R12682-20/2020|EPI ISL 504223|C.1|South Africa|2020-06-16	0.0004478319	Africa
Africa|hCoV-19/South Africa/KRISP-K002570/2020|EPI ISL 535436|B.1.5.19|South Africa|2020-07-29	Africa|hCoV-19/South Africa/R12682-20/2020|EPI ISL 504223|C.1|South Africa|2020-06-16	0.0007581144	Africa
Africa|hCoV-19/South Africa/KRISP-K002571/2020|EPI ISL 535437|B.1.1.206|South Africa|2020-07-30	Africa|hCoV-19/South Africa/R12682-20/2020|EPI ISL 504223|C.1|South Africa|2020-06-16	0.0003953437	Africa
Africa|hCoV-19/South Africa/KRISP-K002572/2020|EPI ISL 535438|B.1.1.206|South Africa|2020-07-30	Africa|hCoV-19/South Africa/R12682-20/2020|EPI ISL 504223|C.1|South Africa|2020-06-16	0.0004822570	Africa
Africa|hCoV-19/South Africa/KRISP-K002573/2020|EPI ISL 535439|B.1.1|South Africa|2020-07-29	Africa|hCoV-19/South Africa/R12682-20/2020|EPI ISL 504223|C.1|South Africa|2020-06-16	0.0004133563	Africa
Africa|hCoV-19/South Africa/KRISP-K002574/2020|EPI ISL 535440|H.1|South Africa|2020-07-31	Africa|hCoV-19/South Africa/R12682-20/2020|EPI ISL 504223|C.1|South Africa|2020-06-16	0.0004478518	Africa
Africa|hCoV-19/South Africa/KRISP-K002576/2020|EPI ISL 535441|H.1|South Africa|2020-07-28	Africa|hCoV-19/South Africa/R12682-20/2020|EPI ISL 504223|C.1|South Africa|2020-06-16	0.0003789020	Africa
Africa|hCoV-19/South Africa/KRISP-K002577/2020|EPI ISL 535442|H.1|South Africa|2020-07-31	Africa|hCoV-19/South Africa/R12682-20/2020|EPI ISL 504223|C.1|South Africa|2020-06-16	0.0004823334	Africa
Africa|hCoV-19/South Africa/KRISP-K002578/2020|EPI ISL 535443|H.1|South Africa|2020-07-31	Africa|hCoV-19/South Africa/R12682-20/2020|EPI ISL 504223|C.1|South Africa|2020-06-16	0.0004478118	Africa
Africa|hCoV-19/South Africa/KRISP-K002579/2020|EPI ISL 535444|B.1.1.117|South Africa|2020-07-29	Africa|hCoV-19/South Africa/R12682-20/2020|EPI ISL 504223|C.1|South Africa|2020-06-16	0.0003789098	Africa
Africa|hCoV-19/South Africa/KRISP-K002580/2020|EPI ISL 535445|C.9|South Africa|2020-07-30	Africa|hCoV-19/South Africa/R12682-20/2020|EPI ISL 504223|C.1|South Africa|2020-06-16	0.0004823547	Africa
Africa|hCoV-19/South Africa/KRISP-K002581/2020|EPI ISL 535446|B.1.1.273|South Africa|2020-07-31	Africa|hCoV-19/South Africa/R12682-20/2020|EPI ISL 504223|C.1|South Africa|2020-06-16	0.0005167503	Africa
Africa|hCoV-19/South Africa/KRISP-K002582/2020|EPI ISL 535447|B.1.1|South Africa|2020-07-31	Africa|hCoV-19/South Africa/R12682-20/2020|EPI ISL 504223|C.1|South Africa|2020-06-16	0.0004822786	Africa
Africa|hCoV-19/South Africa/KRISP-K002583/2020|EPI ISL 535448|B.1.1.273|South Africa|2020-08-01	Africa|hCoV-19/South Africa/R12682-20/2020|EPI ISL 504223|C.1|South Africa|2020-06-16	0.0005167273	Africa
Africa|hCoV-19/South Africa/KRISP-K002584/2020|EPI ISL 535449|B.1.1.1|South Africa|2020-08-01	Africa|hCoV-19/South Africa/R12682-20/2020|EPI ISL 504223|C.1|South Africa|2020-06-16	0.0004133729	Africa
Africa|hCoV-19/South Africa/KRISP-K002585/2020|EPI ISL 535450|B.1.1.206|South Africa|2020-07-31	Africa|hCoV-19/South Africa/R12682-20/2020|EPI ISL 504223|C.1|South Africa|2020-06-16	0.0005511739	Africa
Africa|hCoV-19/South Africa/KRISP-K002586/2020|EPI ISL 535451|H.1|South Africa|2020-08-01	Africa|hCoV-19/South Africa/R12682-20/2020|EPI ISL 504223|C.1|South Africa|2020-06-16	0.0004478518	Africa
Africa|hCoV-19/South Africa/KRISP-K002587/2020|EPI ISL 535452|H.1|South Africa|2020-07-29	Africa|hCoV-19/South Africa/R12682-20/2020|EPI ISL 504223|C.1|South Africa|2020-06-16	0.0004133562	Africa
Africa|hCoV-19/South Africa/KRISP-K002590/2020|EPI ISL 535455|H.1|South Africa|2020-07-31	Africa|hCoV-19/South Africa/R12682-20/2020|EPI ISL 504223|C.1|South Africa|2020-06-16	0.0003789020	Africa
Africa|hCoV-19/South Africa/KRISP-K002591/2020|EPI ISL 535456|B.1.5.31|South Africa|2020-07-28	Africa|hCoV-19/South Africa/R12682-20/2020|EPI ISL 504223|C.1|South Africa|2020-06-16	0.0007236074	Africa
Africa|hCoV-19/South Africa/KRISP-K002592/2020|EPI ISL 535457|B.1.1.206|South Africa|2020-07-30	Africa|hCoV-19/South Africa/R12682-20/2020|EPI ISL 504223|C.1|South Africa|2020-06-16	0.0004478010	Africa
Africa|hCoV-19/South Africa/KRISP-K002594/2020|EPI ISL 535459|B.1.1.62|South Africa|2020-07-28	Africa|hCoV-19/South Africa/R12682-20/2020|EPI ISL 504223|C.1|South Africa|2020-06-16	0.0004823333	Africa
Africa|hCoV-19/South Africa/KRISP-K002595/2020|EPI ISL 535460|B.1.1.62|South Africa|2020-07-29	Africa|hCoV-19/South Africa/R12682-20/2020|EPI ISL 504223|C.1|South Africa|2020-06-16	0.0004823118	Africa
Africa|hCoV-19/South Africa/KRISP-K002596/2020|EPI ISL 535461|B.1.1|South Africa|2020-07-29	Africa|hCoV-19/South Africa/R12682-20/2020|EPI ISL 504223|C.1|South Africa|2020-06-16	0.0003788928	Africa
Africa|hCoV-19/South Africa/KRISP-K002597/2020|EPI ISL 535462|B.1.1.206|South Africa|2020-07-31	Africa|hCoV-19/South Africa/R12682-20/2020|EPI ISL 504223|C.1|South Africa|2020-06-16	0.0005512118	Africa
Africa|hCoV-19/South Africa/KRISP-K002598/2020|EPI ISL 535463|H.1|South Africa|2020-07-30	Africa|hCoV-19/South Africa/R12682-20/2020|EPI ISL 504223|C.1|South Africa|2020-06-16	0.0004133562	Africa
Africa|hCoV-19/South Africa/KRISP-K002600/2020|EPI ISL 535464|B.1.1.34|South Africa|2020-07-31	Africa|hCoV-19/South Africa/R12682-20/2020|EPI ISL 504223|C.1|South Africa|2020-06-16	0.0004136068	Africa
Africa|hCoV-19/South Africa/KRISP-K002601/2020|EPI ISL 535465|B.1.1|South Africa|2020-07-30	Africa|hCoV-19/South Africa/R12682-20/2020|EPI ISL 504223|C.1|South Africa|2020-06-16	0.0004133646	Africa
Africa|hCoV-19/South Africa/KRISP-K002602/2020|EPI ISL 535466|H.1|South Africa|2020-07-31	Africa|hCoV-19/South Africa/R12682-20/2020|EPI ISL 504223|C.1|South Africa|2020-06-16	0.0005857671	Africa
Africa|hCoV-19/South Africa/KRISP-K002603/2020|EPI ISL 535467|B.1.1|South Africa|2020-07-30	Africa|hCoV-19/South Africa/R12682-20/2020|EPI ISL 504223|C.1|South Africa|2020-06-16	0.0003466735	Africa
Africa|hCoV-19/South Africa/KRISP-K002604/2020|EPI ISL 535468|H.1|South Africa|2020-07-31	Africa|hCoV-19/South Africa/R12682-20/2020|EPI ISL 504223|C.1|South Africa|2020-06-16	0.0004822904	Africa
Africa|hCoV-19/South Africa/KRISP-K002605/2020|EPI ISL 535469|B.1.1.206|South Africa|2020-07-30	Africa|hCoV-19/South Africa/R12682-20/2020|EPI ISL 504223|C.1|South Africa|2020-06-16	0.0005167397	Africa
Africa|hCoV-19/South Africa/KRISP-K002606/2020|EPI ISL 535470|H.1|South Africa|2020-07-31	Africa|hCoV-19/South Africa/R12682-20/2020|EPI ISL 504223|C.1|South Africa|2020-06-16	0.0004133562	Africa
Africa|hCoV-19/South Africa/KRISP-K002607/2020|EPI ISL 535471|H.1|South Africa|2020-07-30	Africa|hCoV-19/South Africa/R12682-20/2020|EPI ISL 504223|C.1|South Africa|2020-06-16	0.0004478318	Africa
Africa|hCoV-19/South Africa/KRISP-K002608/2020|EPI ISL 535472|B.1.5.31|South Africa|2020-08-01	Africa|hCoV-19/South Africa/R12682-20/2020|EPI ISL 504223|C.1|South Africa|2020-06-16	0.0006547105	Africa
Africa|hCoV-19/South Africa/KRISP-K002609/2020|EPI ISL 535473|B.1.5.16|South Africa|2020-07-30	Africa|hCoV-19/South Africa/R12682-20/2020|EPI ISL 504223|C.1|South Africa|2020-06-16	0.0007926262	Africa
Africa|hCoV-19/South Africa/KRISP-K002611/2020|EPI ISL 535475|B.1|South Africa|2020-07-29	Africa|hCoV-19/South Africa/R12682-20/2020|EPI ISL 504223|C.1|South Africa|2020-06-16	0.0006891382	Africa
Africa|hCoV-19/South Africa/KRISP-K002612/2020|EPI ISL 535476|C.1|South Africa|2020-07-23	Africa|hCoV-19/South Africa/R12682-20/2020|EPI ISL 504223|C.1|South Africa|2020-06-16	0.0001377497	Africa
Africa|hCoV-19/South Africa/KRISP-K002613/2020|EPI ISL 535477|B.1.5.31|South Africa|2020-07-28	Africa|hCoV-19/South Africa/R12682-20/2020|EPI ISL 504223|C.1|South Africa|2020-06-16	0.0007581667	Africa
Africa|hCoV-19/South Africa/KRISP-K002614/2020|EPI ISL 535478|B.1.5|South Africa|2020-07-30	Africa|hCoV-19/South Africa/R12682-20/2020|EPI ISL 504223|C.1|South Africa|2020-06-16	0.0004480541	Africa
Africa|hCoV-19/South Africa/KRISP-K002615/2020|EPI ISL 535479|B.1.1.206|South Africa|2020-07-31	Africa|hCoV-19/South Africa/R12682-20/2020|EPI ISL 504223|C.1|South Africa|2020-06-16	0.0004480477	Africa
Africa|hCoV-19/South Africa/KRISP-K002616/2020|EPI ISL 535480|B.1.1.56|South Africa|2020-08-01	Africa|hCoV-19/South Africa/R12682-20/2020|EPI ISL 504223|C.1|South Africa|2020-06-16	0.0005167608	Africa
Africa|hCoV-19/South Africa/KRISP-K002617/2020|EPI ISL 535481|C.1|South Africa|2020-07-29	Africa|hCoV-19/South Africa/R12682-20/2020|EPI ISL 504223|C.1|South Africa|2020-06-16	0.0002410828	Africa
Africa|hCoV-19/South Africa/KRISP-K002618/2020|EPI ISL 535482|B.1.1.273|South Africa|2020-07-29	Africa|hCoV-19/South Africa/R12682-20/2020|EPI ISL 504223|C.1|South Africa|2020-06-16	0.0004611036	Africa
Africa|hCoV-19/South Africa/KRISP-K002619/2020|EPI ISL 535483|B.1.1.273|South Africa|2020-07-31	Africa|hCoV-19/South Africa/R12682-20/2020|EPI ISL 504223|C.1|South Africa|2020-06-16	0.0004822801	Africa
Africa|hCoV-19/South Africa/KRISP-K002621/2020|EPI ISL 535484|B.1.1.206|South Africa|2020-07-30	Africa|hCoV-19/South Africa/R12682-20/2020|EPI ISL 504223|C.1|South Africa|2020-06-16	0.0005167630	Africa
Africa|hCoV-19/South Africa/KRISP-K002622/2020|EPI ISL 535485|H.1|South Africa|2020-07-31	Africa|hCoV-19/South Africa/R12682-20/2020|EPI ISL 504223|C.1|South Africa|2020-06-16	0.0004823235	Africa
Africa|hCoV-19/South Africa/KRISP-K002623/2020|EPI ISL 535486|B.1|South Africa|2020-08-01	Africa|hCoV-19/South Africa/R12682-20/2020|EPI ISL 504223|C.1|South Africa|2020-06-16	0.0006202394	Africa
Africa|hCoV-19/South Africa/KRISP-K002624/2020|EPI ISL 535487|B.1.1.206|South Africa|2020-08-01	Africa|hCoV-19/South Africa/R12682-20/2020|EPI ISL 504223|C.1|South Africa|2020-06-16	0.0006202072	Africa
Africa|hCoV-19/South Africa/KRISP-K002625/2020|EPI ISL 535488|B.1.1|South Africa|2020-07-29	Africa|hCoV-19/South Africa/R12682-20/2020|EPI ISL 504223|C.1|South Africa|2020-06-16	0.0004478209	Africa
Africa|hCoV-19/South Africa/KRISP-K002626/2020|EPI ISL 535496|H.1|South Africa|2020-08-01	Africa|hCoV-19/South Africa/R12682-20/2020|EPI ISL 504223|C.1|South Africa|2020-06-16	0.0004133662	Africa
Africa|hCoV-19/South Africa/KRISP-K002628/2020|EPI ISL 535498|H.1|South Africa|2020-07-27	Africa|hCoV-19/South Africa/R12682-20/2020|EPI ISL 504223|C.1|South Africa|2020-06-16	0.0005167503	Africa
Africa|hCoV-19/South Africa/KRISP-K002629/2020|EPI ISL 535499|C.9|South Africa|2020-07-31	Africa|hCoV-19/South Africa/R12682-20/2020|EPI ISL 504223|C.1|South Africa|2020-06-16	0.0004143719	Africa
Africa|hCoV-19/South Africa/KRISP-K002630/2020|EPI ISL 535500|H.1|South Africa|2020-07-31	Africa|hCoV-19/South Africa/R12682-20/2020|EPI ISL 504223|C.1|South Africa|2020-06-16	0.0004823335	Africa
Africa|hCoV-19/South Africa/KRISP-K002631/2020|EPI ISL 535501|H.1|South Africa|2020-08-02	Africa|hCoV-19/South Africa/R12682-20/2020|EPI ISL 504223|C.1|South Africa|2020-06-16	0.0004823020	Africa
Africa|hCoV-19/South Africa/KRISP-K002632/2020|EPI ISL 535502|B.1.1.62|South Africa|2020-07-31	Africa|hCoV-19/South Africa/R12682-20/2020|EPI ISL 504223|C.1|South Africa|2020-06-16	0.0004823118	Africa
Africa|hCoV-19/South Africa/KRISP-K002633/2020|EPI ISL 535503|B.1.1.206|South Africa|2020-08-03	Africa|hCoV-19/South Africa/R12682-20/2020|EPI ISL 504223|C.1|South Africa|2020-06-16	0.0004822787	Africa
Africa|hCoV-19/South Africa/KRISP-K002634/2020|EPI ISL 535504|B.1.1.273|South Africa|2020-08-03	Africa|hCoV-19/South Africa/R12682-20/2020|EPI ISL 504223|C.1|South Africa|2020-06-16	0.0005167504	Africa
Africa|hCoV-19/South Africa/KRISP-K002635/2020|EPI ISL 535505|B.1.1.40|South Africa|2020-08-04	Africa|hCoV-19/South Africa/R12682-20/2020|EPI ISL 504223|C.1|South Africa|2020-06-16	0.0005167503	Africa
Africa|hCoV-19/South Africa/KRISP-K002636/2020|EPI ISL 535506|C.1|South Africa|2020-08-02	Africa|hCoV-19/South Africa/R12682-20/2020|EPI ISL 504223|C.1|South Africa|2020-06-16	0.0002410985	Africa
Africa|hCoV-19/South Africa/KRISP-K002637/2020|EPI ISL 535507|B.1.1.206|South Africa|2020-08-02	Africa|hCoV-19/South Africa/R12682-20/2020|EPI ISL 504223|C.1|South Africa|2020-06-16	0.0004154393	Africa
Africa|hCoV-19/South Africa/KRISP-K002638/2020|EPI ISL 535508|B.1.1.206|South Africa|2020-08-04	Africa|hCoV-19/South Africa/R12682-20/2020|EPI ISL 504223|C.1|South Africa|2020-06-16	0.0004133462	Africa
Africa|hCoV-19/South Africa/KRISP-K002639/2020|EPI ISL 535509|B.1.1.34|South Africa|2020-08-03	Africa|hCoV-19/South Africa/R12682-20/2020|EPI ISL 504223|C.1|South Africa|2020-06-16	0.0004478210	Africa
Africa|hCoV-19/South Africa/KRISP-K002640/2020|EPI ISL 535510|B.1.1.206|South Africa|2020-08-04	Africa|hCoV-19/South Africa/R12682-20/2020|EPI ISL 504223|C.1|South Africa|2020-06-16	0.0004822572	Africa
Africa|hCoV-19/South Africa/KRISP-K002641/2020|EPI ISL 535511|B.1.1.34|South Africa|2020-08-02	Africa|hCoV-19/South Africa/R12682-20/2020|EPI ISL 504223|C.1|South Africa|2020-06-16	0.0004822787	Africa
Africa|hCoV-19/South Africa/KRISP-K002642/2020|EPI ISL 535512|B.1.1.273|South Africa|2020-08-02	Africa|hCoV-19/South Africa/R12682-20/2020|EPI ISL 504223|C.1|South Africa|2020-06-16	0.0005167273	Africa
Africa|hCoV-19/South Africa/KRISP-K002643/2020|EPI ISL 535513|B.1.1.206|South Africa|2020-08-01	Africa|hCoV-19/South Africa/R12682-20/2020|EPI ISL 504223|C.1|South Africa|2020-06-16	0.0004478010	Africa
Africa|hCoV-19/South Africa/KRISP-K002644/2020|EPI ISL 535514|B.1.1.206|South Africa|2020-08-02	Africa|hCoV-19/South Africa/R12682-20/2020|EPI ISL 504223|C.1|South Africa|2020-06-16	0.0004822904	Africa
Africa|hCoV-19/South Africa/KRISP-K002645/2020|EPI ISL 535515|H.1|South Africa|2020-08-01	Africa|hCoV-19/South Africa/R12682-20/2020|EPI ISL 504223|C.1|South Africa|2020-06-16	0.0004133562	Africa
Africa|hCoV-19/South Africa/KRISP-K002646/2020|EPI ISL 535516|B.1.1.34|South Africa|2020-08-03	Africa|hCoV-19/South Africa/R12682-20/2020|EPI ISL 504223|C.1|South Africa|2020-06-16	0.0004823003	Africa
Africa|hCoV-19/South Africa/KRISP-K002647/2020|EPI ISL 535517|B.1.1.206|South Africa|2020-08-04	Africa|hCoV-19/South Africa/R12682-20/2020|EPI ISL 504223|C.1|South Africa|2020-06-16	0.0003592239	Africa
Africa|hCoV-19/South Africa/KRISP-K002648/2020|EPI ISL 535518|B.1.1.206|South Africa|2020-08-04	Africa|hCoV-19/South Africa/R12682-20/2020|EPI ISL 504223|C.1|South Africa|2020-06-16	0.0003444407	Africa
Africa|hCoV-19/South Africa/KRISP-K002649/2020|EPI ISL 535519|B.1.1.34|South Africa|2020-08-02	Africa|hCoV-19/South Africa/R12682-20/2020|EPI ISL 504223|C.1|South Africa|2020-06-16	0.0005167378	Africa
Africa|hCoV-19/South Africa/KRISP-K002650/2020|EPI ISL 535520|H.1|South Africa|2020-08-03	Africa|hCoV-19/South Africa/R12682-20/2020|EPI ISL 504223|C.1|South Africa|2020-06-16	0.0005512742	Africa
Africa|hCoV-19/South Africa/KRISP-K002651/2020|EPI ISL 535521|B.1.1.206|South Africa|2020-08-04	Africa|hCoV-19/South Africa/R12682-20/2020|EPI ISL 504223|C.1|South Africa|2020-06-16	0.0004616050	Africa
Africa|hCoV-19/South Africa/KRISP-K002653/2020|EPI ISL 535522|B.1.1|South Africa|2020-08-02	Africa|hCoV-19/South Africa/R12682-20/2020|EPI ISL 504223|C.1|South Africa|2020-06-16	0.0003790104	Africa
Africa|hCoV-19/South Africa/KRISP-K002655/2020|EPI ISL 535523|C.9|South Africa|2020-08-03	Africa|hCoV-19/South Africa/R12682-20/2020|EPI ISL 504223|C.1|South Africa|2020-06-16	0.0003444632	Africa
Africa|hCoV-19/South Africa/KRISP-K002657/2020|EPI ISL 535525|B.1.1.1|South Africa|2020-08-03	Africa|hCoV-19/South Africa/R12682-20/2020|EPI ISL 504223|C.1|South Africa|2020-06-16	0.0001762897	Africa
Africa|hCoV-19/South Africa/KRISP-K002658/2020|EPI ISL 535526|B.1.1.56|South Africa|2020-08-03	Africa|hCoV-19/South Africa/R12682-20/2020|EPI ISL 504223|C.1|South Africa|2020-06-16	0.0005167605	Africa
Africa|hCoV-19/South Africa/KRISP-K002659/2020|EPI ISL 535527|C.9|South Africa|2020-08-03	Africa|hCoV-19/South Africa/R12682-20/2020|EPI ISL 504223|C.1|South Africa|2020-06-16	0.0003796456	Africa
Africa|hCoV-19/South Africa/KRISP-K002660/2020|EPI ISL 535528|B.1.1.316|South Africa|2020-08-03	Africa|hCoV-19/South Africa/R12682-20/2020|EPI ISL 504223|C.1|South Africa|2020-06-16	0.0004258050	Africa
Africa|hCoV-19/South Africa/KRISP-K002661/2020|EPI ISL 535529|C.9|South Africa|2020-08-03	Africa|hCoV-19/South Africa/R12682-20/2020|EPI ISL 504223|C.1|South Africa|2020-06-16	0.0003789267	Africa
Africa|hCoV-19/South Africa/KRISP-K002664/2020|EPI ISL 535530|B.1.5|South Africa|2020-08-02	Africa|hCoV-19/South Africa/R12682-20/2020|EPI ISL 504223|C.1|South Africa|2020-06-16	0.0005549532	Africa
Africa|hCoV-19/South Africa/KRISP-K002665/2020|EPI ISL 535531|C.1|South Africa|2020-08-03	Africa|hCoV-19/South Africa/R12682-20/2020|EPI ISL 504223|C.1|South Africa|2020-06-16	0.0001377560	Africa
Africa|hCoV-19/South Africa/KRISP-K002666/2020|EPI ISL 535532|B.1.1.206|South Africa|2020-08-01	Africa|hCoV-19/South Africa/R12682-20/2020|EPI ISL 504223|C.1|South Africa|2020-06-16	0.0003788929	Africa
Africa|hCoV-19/South Africa/KRISP-K002667/2020|EPI ISL 535533|B.1.1|South Africa|2020-08-04	Africa|hCoV-19/South Africa/R12682-20/2020|EPI ISL 504223|C.1|South Africa|2020-06-16	0.0003446665	Africa
Africa|hCoV-19/South Africa/KRISP-K002669/2020|EPI ISL 535535|B.1.1.206|South Africa|2020-08-03	Africa|hCoV-19/South Africa/R12682-20/2020|EPI ISL 504223|C.1|South Africa|2020-06-16	0.0003966915	Africa
Africa|hCoV-19/South Africa/KRISP-K002670/2020|EPI ISL 535536|B.1.1.206|South Africa|2020-08-02	Africa|hCoV-19/South Africa/R12682-20/2020|EPI ISL 504223|C.1|South Africa|2020-06-16	0.0006891148	Africa
Africa|hCoV-19/South Africa/KRISP-K002671/2020|EPI ISL 535537|B.1|South Africa|2020-08-02	Africa|hCoV-19/South Africa/R12682-20/2020|EPI ISL 504223|C.1|South Africa|2020-06-16	0.0006202393	Africa
Africa|hCoV-19/South Africa/KRISP-K002672/2020|EPI ISL 535538|B.1.1.206|South Africa|2020-08-03	Africa|hCoV-19/South Africa/R12682-20/2020|EPI ISL 504223|C.1|South Africa|2020-06-16	0.0004705811	Africa
Africa|hCoV-19/South Africa/KRISP-K002673/2020|EPI ISL 535539|B.1.1.254|South Africa|2020-08-01	Africa|hCoV-19/South Africa/R12682-20/2020|EPI ISL 504223|C.1|South Africa|2020-06-16	0.0004478318	Africa
Africa|hCoV-19/South Africa/KRISP-K002675/2020|EPI ISL 535540|C.9|South Africa|2020-08-03	Africa|hCoV-19/South Africa/R12682-20/2020|EPI ISL 504223|C.1|South Africa|2020-06-16	0.0003796457	Africa
Africa|hCoV-19/South Africa/KRISP-K002676/2020|EPI ISL 535541|C.1|South Africa|2020-08-02	Africa|hCoV-19/South Africa/R12682-20/2020|EPI ISL 504223|C.1|South Africa|2020-06-16	0.0002066331	Africa
Africa|hCoV-19/South Africa/KRISP-K002678/2020|EPI ISL 535542|B.1.1.254|South Africa|2020-08-03	Africa|hCoV-19/South Africa/R12682-20/2020|EPI ISL 504223|C.1|South Africa|2020-06-16	0.0004822921	Africa
Africa|hCoV-19/South Africa/KRISP-K002679/2020|EPI ISL 535543|B.1.1.273|South Africa|2020-08-02	Africa|hCoV-19/South Africa/R12682-20/2020|EPI ISL 504223|C.1|South Africa|2020-06-16	0.0005856887	Africa
Africa|hCoV-19/South Africa/KRISP-K002680/2020|EPI ISL 535544|B.1.1|South Africa|2020-08-03	Africa|hCoV-19/South Africa/R12682-20/2020|EPI ISL 504223|C.1|South Africa|2020-06-16	0.0006891947	Africa
Africa|hCoV-19/South Africa/KRISP-K002681/2020|EPI ISL 535545|B.1.1.254|South Africa|2020-08-01	Africa|hCoV-19/South Africa/R12682-20/2020|EPI ISL 504223|C.1|South Africa|2020-06-16	0.0005512609	Africa
Africa|hCoV-19/South Africa/KRISP-K002682/2020|EPI ISL 535546|B.1.1.206|South Africa|2020-08-01	Africa|hCoV-19/South Africa/R12682-20/2020|EPI ISL 504223|C.1|South Africa|2020-06-16	0.0004478010	Africa
Africa|hCoV-19/South Africa/KRISP-K002685/2020|EPI ISL 535548|B.1.1|South Africa|2020-08-02	Africa|hCoV-19/South Africa/R12682-20/2020|EPI ISL 504223|C.1|South Africa|2020-06-16	0.0004522965	Africa
Africa|hCoV-19/South Africa/KRISP-K002686/2020|EPI ISL 535549|B.1.1.273|South Africa|2020-08-04	Africa|hCoV-19/South Africa/R12682-20/2020|EPI ISL 504223|C.1|South Africa|2020-06-16	0.0005584578	Africa
Africa|hCoV-19/South Africa/KRISP-K002687/2020|EPI ISL 535550|B.1.1|South Africa|2020-08-03	Africa|hCoV-19/South Africa/R12682-20/2020|EPI ISL 504223|C.1|South Africa|2020-06-16	0.0004192224	Africa
Africa|hCoV-19/South Africa/KRISP-K002688/2020|EPI ISL 535551|B.1.1|South Africa|2020-08-03	Africa|hCoV-19/South Africa/R12682-20/2020|EPI ISL 504223|C.1|South Africa|2020-06-16	0.0004824124	Africa
Africa|hCoV-19/South Africa/KRISP-K002690/2020|EPI ISL 535552|B.1.1.273|South Africa|2020-07-27	Africa|hCoV-19/South Africa/R12682-20/2020|EPI ISL 504223|C.1|South Africa|2020-06-16	0.0007236047	Africa
Africa|hCoV-19/South Africa/KRISP-K002691/2020|EPI ISL 535553|B.1.1.206|South Africa|2020-07-27	Africa|hCoV-19/South Africa/R12682-20/2020|EPI ISL 504223|C.1|South Africa|2020-06-16	0.0004822904	Africa
Africa|hCoV-19/South Africa/KRISP-K002692/2020|EPI ISL 535554|B.1.1.206|South Africa|2020-07-27	Africa|hCoV-19/South Africa/R12682-20/2020|EPI ISL 504223|C.1|South Africa|2020-06-16	0.0005511984	Africa
Africa|hCoV-19/South Africa/KRISP-K002693/2020|EPI ISL 535555|C.2|South Africa|2020-07-27	Africa|hCoV-19/South Africa/R12682-20/2020|EPI ISL 504223|C.1|South Africa|2020-06-16	0.0002410986	Africa
Africa|hCoV-19/South Africa/KRISP-K002694/2020|EPI ISL 535556|B.1.1.273|South Africa|2020-07-27	Africa|hCoV-19/South Africa/R12682-20/2020|EPI ISL 504223|C.1|South Africa|2020-06-16	0.0004822689	Africa
Africa|hCoV-19/South Africa/KRISP-K002696/2020|EPI ISL 535557|B.1.1|South Africa|2020-07-27	Africa|hCoV-19/South Africa/R12682-20/2020|EPI ISL 504223|C.1|South Africa|2020-06-16	0.0004822689	Africa
Africa|hCoV-19/South Africa/KRISP-K002697/2020|EPI ISL 535558|B.1.1|South Africa|2020-07-27	Africa|hCoV-19/South Africa/R12682-20/2020|EPI ISL 504223|C.1|South Africa|2020-06-16	0.0004478009	Africa
Africa|hCoV-19/South Africa/KRISP-K002698/2020|EPI ISL 535559|B.1.1.206|South Africa|2020-07-30	Africa|hCoV-19/South Africa/R12682-20/2020|EPI ISL 504223|C.1|South Africa|2020-06-16	0.0005856485	Africa
Africa|hCoV-19/South Africa/KRISP-K002699/2020|EPI ISL 535560|C.1|South Africa|2020-07-30	Africa|hCoV-19/South Africa/R12682-20/2020|EPI ISL 504223|C.1|South Africa|2020-06-16	0.0001383945	Africa
Africa|hCoV-19/South Africa/KRISP-K002700/2020|EPI ISL 535561|B.1.1.206|South Africa|2020-07-30	Africa|hCoV-19/South Africa/R12682-20/2020|EPI ISL 504223|C.1|South Africa|2020-06-16	0.0005206702	Africa
Africa|hCoV-19/South Africa/KRISP-K002702/2020|EPI ISL 535562|B.1.1.273|South Africa|2020-07-30	Africa|hCoV-19/South Africa/R12682-20/2020|EPI ISL 504223|C.1|South Africa|2020-06-16	0.0004822898	Africa
Africa|hCoV-19/South Africa/KRISP-K002703/2020|EPI ISL 535563|B.1.1.273|South Africa|2020-07-30	Africa|hCoV-19/South Africa/R12682-20/2020|EPI ISL 504223|C.1|South Africa|2020-06-16	0.0005512138	Africa
Africa|hCoV-19/South Africa/KRISP-K002704/2020|EPI ISL 535564|H.1|South Africa|2020-07-30	Africa|hCoV-19/South Africa/R12682-20/2020|EPI ISL 504223|C.1|South Africa|2020-06-16	0.0004133746	Africa
Africa|hCoV-19/South Africa/KRISP-K002706/2020|EPI ISL 535565|B.1.1|South Africa|2020-07-30	Africa|hCoV-19/South Africa/R12682-20/2020|EPI ISL 504223|C.1|South Africa|2020-06-16	0.0004478010	Africa
Africa|hCoV-19/South Africa/KRISP-K002707/2020|EPI ISL 535566|B.1.1.206|South Africa|2020-07-30	Africa|hCoV-19/South Africa/R12682-20/2020|EPI ISL 504223|C.1|South Africa|2020-06-16	0.0004133462	Africa
Africa|hCoV-19/South Africa/KRISP-K002708/2020|EPI ISL 535567|C.1|South Africa|2020-07-30	Africa|hCoV-19/South Africa/R12682-20/2020|EPI ISL 504223|C.1|South Africa|2020-06-16	0.0003100104	Africa
Africa|hCoV-19/South Africa/KRISP-K002709/2020|EPI ISL 535568|H.1|South Africa|2020-07-30	Africa|hCoV-19/South Africa/R12682-20/2020|EPI ISL 504223|C.1|South Africa|2020-06-16	0.0004478518	Africa
Africa|hCoV-19/South Africa/KRISP-K002710/2020|EPI ISL 535569|B.1.1.99|South Africa|2020-07-30	Africa|hCoV-19/South Africa/R12682-20/2020|EPI ISL 504223|C.1|South Africa|2020-06-16	0.0004822903	Africa
Africa|hCoV-19/South Africa/KRISP-K002711/2020|EPI ISL 535570|B.1.1.273|South Africa|2020-07-30	Africa|hCoV-19/South Africa/R12682-20/2020|EPI ISL 504223|C.1|South Africa|2020-06-16	0.0006201538	Africa
Africa|hCoV-19/South Africa/KRISP-K002712/2020|EPI ISL 535571|B.1.1.84|South Africa|2020-07-30	Africa|hCoV-19/South Africa/R12682-20/2020|EPI ISL 504223|C.1|South Africa|2020-06-16	0.0004133462	Africa
Africa|hCoV-19/South Africa/KRISP-K002715/2020|EPI ISL 535572|B.1.1|South Africa|2020-07-30	Africa|hCoV-19/South Africa/R12682-20/2020|EPI ISL 504223|C.1|South Africa|2020-06-16	0.0005856744	Africa
Africa|hCoV-19/South Africa/KRISP-K002717/2020|EPI ISL 529720|B.1.1.64|South Africa|2020-08-14	Africa|hCoV-19/South Africa/R12682-20/2020|EPI ISL 504223|C.1|South Africa|2020-06-16	0.0004478318	Africa
Africa|hCoV-19/South Africa/KRISP-K002720/2020|EPI ISL 529721|C.1|South Africa|2020-08-16	Africa|hCoV-19/South Africa/R12682-20/2020|EPI ISL 504223|C.1|South Africa|2020-06-16	0.0002410886	Africa
Africa|hCoV-19/South Africa/KRISP-K002721/2020|EPI ISL 529722|B.1.1.1|South Africa|2020-08-14	Africa|hCoV-19/South Africa/R12682-20/2020|EPI ISL 504223|C.1|South Africa|2020-06-16	0.0002441845	Africa
Africa|hCoV-19/South Africa/KRISP-K002722/2020|EPI ISL 529723|C.1|South Africa|2020-08-15	Africa|hCoV-19/South Africa/R12682-20/2020|EPI ISL 504223|C.1|South Africa|2020-06-16	0.0002410827	Africa
Africa|hCoV-19/South Africa/KRISP-K002724/2020|EPI ISL 529724|B.1|South Africa|2020-08-12	Africa|hCoV-19/South Africa/R12682-20/2020|EPI ISL 504223|C.1|South Africa|2020-06-16	0.0007582006	Africa
Africa|hCoV-19/South Africa/KRISP-K002726/2020|EPI ISL 529725|B.1.1|South Africa|2020-08-14	Africa|hCoV-19/South Africa/R12682-20/2020|EPI ISL 504223|C.1|South Africa|2020-06-16	0.0003583269	Africa
Africa|hCoV-19/South Africa/KRISP-K002727/2020|EPI ISL 529726|B.1.1.206|South Africa|2020-08-14	Africa|hCoV-19/South Africa/R12682-20/2020|EPI ISL 504223|C.1|South Africa|2020-06-16	0.0005167271	Africa
Africa|hCoV-19/South Africa/KRISP-K002729/2020|EPI ISL 529728|B.1.1.206|South Africa|2020-08-14	Africa|hCoV-19/South Africa/R12682-20/2020|EPI ISL 504223|C.1|South Africa|2020-06-16	0.0004822788	Africa
Africa|hCoV-19/South Africa/KRISP-K002731/2020|EPI ISL 529729|B.1.1.273|South Africa|2020-08-16	Africa|hCoV-19/South Africa/R12682-20/2020|EPI ISL 504223|C.1|South Africa|2020-06-16	0.0005167398	Africa
Africa|hCoV-19/South Africa/KRISP-K002732/2020|EPI ISL 529730|B.1.1.34|South Africa|2020-08-15	Africa|hCoV-19/South Africa/R12682-20/2020|EPI ISL 504223|C.1|South Africa|2020-06-16	0.0004478209	Africa
Africa|hCoV-19/South Africa/KRISP-K002733/2020|EPI ISL 529731|B.1.5|South Africa|2020-08-16	Africa|hCoV-19/South Africa/R12682-20/2020|EPI ISL 504223|C.1|South Africa|2020-06-16	0.0006546948	Africa
Africa|hCoV-19/South Africa/KRISP-K002734/2020|EPI ISL 529732|B.1.1.117|South Africa|2020-08-16	Africa|hCoV-19/South Africa/R12682-20/2020|EPI ISL 504223|C.1|South Africa|2020-06-16	0.0004822787	Africa
Africa|hCoV-19/South Africa/KRISP-K002735/2020|EPI ISL 529733|B.1.1.34|South Africa|2020-08-16	Africa|hCoV-19/South Africa/R12682-20/2020|EPI ISL 504223|C.1|South Africa|2020-06-16	0.0004478209	Africa
Africa|hCoV-19/South Africa/KRISP-K002736/2020|EPI ISL 529734|B.1.1.273|South Africa|2020-08-15	Africa|hCoV-19/South Africa/R12682-20/2020|EPI ISL 504223|C.1|South Africa|2020-06-16	0.0005167398	Africa
Africa|hCoV-19/South Africa/KRISP-K002737/2020|EPI ISL 529735|B.1.1.206|South Africa|2020-08-14	Africa|hCoV-19/South Africa/R12682-20/2020|EPI ISL 504223|C.1|South Africa|2020-06-16	0.0005167398	Africa
Africa|hCoV-19/South Africa/KRISP-K002738/2020|EPI ISL 529736|B.1.1.99|South Africa|2020-08-14	Africa|hCoV-19/South Africa/R12682-20/2020|EPI ISL 504223|C.1|South Africa|2020-06-16	0.0004478409	Africa
Africa|hCoV-19/South Africa/KRISP-K002739/2020|EPI ISL 529737|B.1.1.34|South Africa|2020-08-13	Africa|hCoV-19/South Africa/R12682-20/2020|EPI ISL 504223|C.1|South Africa|2020-06-16	0.0005511984	Africa
Africa|hCoV-19/South Africa/KRISP-K002740/2020|EPI ISL 529738|B.1.1.273|South Africa|2020-08-14	Africa|hCoV-19/South Africa/R12682-20/2020|EPI ISL 504223|C.1|South Africa|2020-06-16	0.0004155645	Africa
Africa|hCoV-19/South Africa/KRISP-K002741/2020|EPI ISL 529739|B.1.1.273|South Africa|2020-08-15	Africa|hCoV-19/South Africa/R12682-20/2020|EPI ISL 504223|C.1|South Africa|2020-06-16	0.0005512117	Africa
Africa|hCoV-19/South Africa/KRISP-K002744/2020|EPI ISL 529740|B.1.1.206|South Africa|2020-08-15	Africa|hCoV-19/South Africa/R12682-20/2020|EPI ISL 504223|C.1|South Africa|2020-06-16	0.0005856746	Africa
Africa|hCoV-19/South Africa/KRISP-K002745/2020|EPI ISL 529741|B.1.1.1|South Africa|2020-08-15	Africa|hCoV-19/South Africa/R12682-20/2020|EPI ISL 504223|C.1|South Africa|2020-06-16	0.0002757055	Africa
Africa|hCoV-19/South Africa/KRISP-K002746/2020|EPI ISL 529742|C.1|South Africa|2020-08-13	Africa|hCoV-19/South Africa/R12682-20/2020|EPI ISL 504223|C.1|South Africa|2020-06-16	0.0002410935	Africa
Africa|hCoV-19/South Africa/KRISP-K002747/2020|EPI ISL 529743|C.1|South Africa|2020-08-15	Africa|hCoV-19/South Africa/R12682-20/2020|EPI ISL 504223|C.1|South Africa|2020-06-16	0.0002410878	Africa
Africa|hCoV-19/South Africa/KRISP-K002748/2020|EPI ISL 529744|C.1|South Africa|2020-08-15	Africa|hCoV-19/South Africa/R12682-20/2020|EPI ISL 504223|C.1|South Africa|2020-06-16	0.0002066424	Africa
Africa|hCoV-19/South Africa/KRISP-K002749/2020|EPI ISL 529745|B.1.1.273|South Africa|2020-08-16	Africa|hCoV-19/South Africa/R12682-20/2020|EPI ISL 504223|C.1|South Africa|2020-06-16	0.0006211657	Africa
Africa|hCoV-19/South Africa/KRISP-K002750/2020|EPI ISL 529746|B.1.1.273|South Africa|2020-08-16	Africa|hCoV-19/South Africa/R12682-20/2020|EPI ISL 504223|C.1|South Africa|2020-06-16	0.0004167333	Africa
Africa|hCoV-19/South Africa/KRISP-K002751/2020|EPI ISL 529747|H.1|South Africa|2020-08-14	Africa|hCoV-19/South Africa/R12682-20/2020|EPI ISL 504223|C.1|South Africa|2020-06-16	0.0004133662	Africa
Africa|hCoV-19/South Africa/KRISP-K002752/2020|EPI ISL 529748|B.1.140|South Africa|2020-08-17	Africa|hCoV-19/South Africa/R12682-20/2020|EPI ISL 504223|C.1|South Africa|2020-06-16	0.0006546813	Africa
Africa|hCoV-19/South Africa/KRISP-K002753/2020|EPI ISL 529749|H.1|South Africa|2020-08-15	Africa|hCoV-19/South Africa/R12682-20/2020|EPI ISL 504223|C.1|South Africa|2020-06-16	0.0005857149	Africa
Africa|hCoV-19/South Africa/KRISP-K002754/2020|EPI ISL 529750|H.1|South Africa|2020-08-16	Africa|hCoV-19/South Africa/R12682-20/2020|EPI ISL 504223|C.1|South Africa|2020-06-16	0.0005857006	Africa
Africa|hCoV-19/South Africa/KRISP-K002755/2020|EPI ISL 529751|B.1.1|South Africa|2020-08-12	Africa|hCoV-19/South Africa/R12682-20/2020|EPI ISL 504223|C.1|South Africa|2020-06-16	0.0003099905	Africa
Africa|hCoV-19/South Africa/KRISP-K002756/2020|EPI ISL 529752|B.1|South Africa|2020-08-14	Africa|hCoV-19/South Africa/R12682-20/2020|EPI ISL 504223|C.1|South Africa|2020-06-16	0.0006892000	Africa
Africa|hCoV-19/South Africa/KRISP-K002758/2020|EPI ISL 529754|B.1.1|South Africa|2020-08-12	Africa|hCoV-19/South Africa/R12682-20/2020|EPI ISL 504223|C.1|South Africa|2020-06-16	0.0003871420	Africa
Africa|hCoV-19/South Africa/KRISP-K002759/2020|EPI ISL 529755|B.1.1.34|South Africa|2020-08-15	Africa|hCoV-19/South Africa/R12682-20/2020|EPI ISL 504223|C.1|South Africa|2020-06-16	0.0005512368	Africa
Africa|hCoV-19/South Africa/KRISP-K002760/2020|EPI ISL 529756|H.1|South Africa|2020-08-16	Africa|hCoV-19/South Africa/R12682-20/2020|EPI ISL 504223|C.1|South Africa|2020-06-16	0.0004133746	Africa
Africa|hCoV-19/South Africa/KRISP-K002761/2020|EPI ISL 529757|B.1.1.56|South Africa|2020-08-15	Africa|hCoV-19/South Africa/R12682-20/2020|EPI ISL 504223|C.1|South Africa|2020-06-16	0.0006891330	Africa
Africa|hCoV-19/South Africa/KRISP-K002762/2020|EPI ISL 529758|C.1|South Africa|2020-08-15	Africa|hCoV-19/South Africa/R12682-20/2020|EPI ISL 504223|C.1|South Africa|2020-06-16	0.0002755222	Africa
Africa|hCoV-19/South Africa/KRISP-K002763/2020|EPI ISL 529759|H.1|South Africa|2020-08-16	Africa|hCoV-19/South Africa/R12682-20/2020|EPI ISL 504223|C.1|South Africa|2020-06-16	0.0004133746	Africa
Africa|hCoV-19/South Africa/KRISP-K002764/2020|EPI ISL 529760|B.1.1.206|South Africa|2020-08-12	Africa|hCoV-19/South Africa/R12682-20/2020|EPI ISL 504223|C.1|South Africa|2020-06-16	0.0007580808	Africa
Africa|hCoV-19/South Africa/KRISP-K002766/2020|EPI ISL 529762|B.1|South Africa|2020-08-12	Africa|hCoV-19/South Africa/R12682-20/2020|EPI ISL 504223|C.1|South Africa|2020-06-16	0.0006561186	Africa
Africa|hCoV-19/South Africa/KRISP-K002768/2020|EPI ISL 529763|C.9|South Africa|2020-08-21	Africa|hCoV-19/South Africa/R12682-20/2020|EPI ISL 504223|C.1|South Africa|2020-06-16	0.0003789174	Africa
Africa|hCoV-19/South Africa/KRISP-K002769/2020|EPI ISL 529764|B.1.1.206|South Africa|2020-08-21	Africa|hCoV-19/South Africa/R12682-20/2020|EPI ISL 504223|C.1|South Africa|2020-06-16	0.0004478210	Africa
Africa|hCoV-19/South Africa/KRISP-K002770/2020|EPI ISL 529765|C.9|South Africa|2020-08-21	Africa|hCoV-19/South Africa/R12682-20/2020|EPI ISL 504223|C.1|South Africa|2020-06-16	0.0003099967	Africa
Africa|hCoV-19/South Africa/KRISP-K002771/2020|EPI ISL 529766|H.1|South Africa|2020-08-21	Africa|hCoV-19/South Africa/R12682-20/2020|EPI ISL 504223|C.1|South Africa|2020-06-16	0.0006202092	Africa
Africa|hCoV-19/South Africa/KRISP-K002772/2020|EPI ISL 529767|B.1.1.206|South Africa|2020-08-21	Africa|hCoV-19/South Africa/R12682-20/2020|EPI ISL 504223|C.1|South Africa|2020-06-16	0.0005857389	Africa
Africa|hCoV-19/South Africa/KRISP-K002773/2020|EPI ISL 529768|B.1.1.1|South Africa|2020-08-21	Africa|hCoV-19/South Africa/R12682-20/2020|EPI ISL 504223|C.1|South Africa|2020-06-16	0.0003850804	Africa
Africa|hCoV-19/South Africa/KRISP-K002774/2020|EPI ISL 529769|B.1.1.206|South Africa|2020-08-21	Africa|hCoV-19/South Africa/R12682-20/2020|EPI ISL 504223|C.1|South Africa|2020-06-16	0.0005167377	Africa
Africa|hCoV-19/South Africa/KRISP-K002775/2020|EPI ISL 529770|B.1.1|South Africa|2020-08-21	Africa|hCoV-19/South Africa/R12682-20/2020|EPI ISL 504223|C.1|South Africa|2020-06-16	0.0006201793	Africa
Africa|hCoV-19/South Africa/KRISP-K002776/2020|EPI ISL 529771|C.1|South Africa|2020-08-21	Africa|hCoV-19/South Africa/R12682-20/2020|EPI ISL 504223|C.1|South Africa|2020-06-16	0.0003100179	Africa
Africa|hCoV-19/South Africa/KRISP-K002777/2020|EPI ISL 529772|C.1|South Africa|2020-08-21	Africa|hCoV-19/South Africa/R12682-20/2020|EPI ISL 504223|C.1|South Africa|2020-06-16	0.0003100041	Africa
Africa|hCoV-19/South Africa/KRISP-K002780/2020|EPI ISL 529774|B.1.1.273|South Africa|2020-08-20	Africa|hCoV-19/South Africa/R12682-20/2020|EPI ISL 504223|C.1|South Africa|2020-06-16	0.0005512497	Africa
Africa|hCoV-19/South Africa/KRISP-K002781/2020|EPI ISL 529775|B.1.1.206|South Africa|2020-08-21	Africa|hCoV-19/South Africa/R12682-20/2020|EPI ISL 504223|C.1|South Africa|2020-06-16	0.0004133462	Africa
Africa|hCoV-19/South Africa/KRISP-K002782/2020|EPI ISL 529776|B.1.1.206|South Africa|2020-08-20	Africa|hCoV-19/South Africa/R12682-20/2020|EPI ISL 504223|C.1|South Africa|2020-06-16	0.0004478010	Africa
Africa|hCoV-19/South Africa/KRISP-K002783/2020|EPI ISL 529777|B.1.1.206|South Africa|2020-08-20	Africa|hCoV-19/South Africa/R12682-20/2020|EPI ISL 504223|C.1|South Africa|2020-06-16	0.0005511871	Africa
Africa|hCoV-19/South Africa/KRISP-K002784/2020|EPI ISL 529778|B.1.1.206|South Africa|2020-08-24	Africa|hCoV-19/South Africa/R12682-20/2020|EPI ISL 504223|C.1|South Africa|2020-06-16	0.0004822689	Africa
Africa|hCoV-19/South Africa/KRISP-K002785/2020|EPI ISL 529779|B.1.1|South Africa|2020-08-24	Africa|hCoV-19/South Africa/R12682-20/2020|EPI ISL 504223|C.1|South Africa|2020-06-16	0.0004133647	Africa
Africa|hCoV-19/South Africa/KRISP-K002786/2020|EPI ISL 529780|B.1.1.206|South Africa|2020-08-23	Africa|hCoV-19/South Africa/R12682-20/2020|EPI ISL 504223|C.1|South Africa|2020-06-16	0.0005167378	Africa
Africa|hCoV-19/South Africa/KRISP-K002787/2020|EPI ISL 529781|B.1.1.1|South Africa|2020-08-23	Africa|hCoV-19/South Africa/R12682-20/2020|EPI ISL 504223|C.1|South Africa|2020-06-16	0.0003540308	Africa
Africa|hCoV-19/South Africa/KRISP-K002788/2020|EPI ISL 529782|C.1|South Africa|2020-08-24	Africa|hCoV-19/South Africa/R12682-20/2020|EPI ISL 504223|C.1|South Africa|2020-06-16	0.0001377530	Africa
Africa|hCoV-19/South Africa/KRISP-K002789/2020|EPI ISL 529783|B.1.1.206|South Africa|2020-08-21	Africa|hCoV-19/South Africa/R12682-20/2020|EPI ISL 504223|C.1|South Africa|2020-06-16	0.0005856747	Africa
Africa|hCoV-19/South Africa/KRISP-K002790/2020|EPI ISL 529784|H.1|South Africa|2020-08-23	Africa|hCoV-19/South Africa/R12682-20/2020|EPI ISL 504223|C.1|South Africa|2020-06-16	0.0005512855	Africa
Africa|hCoV-19/South Africa/KRISP-K002792/2020|EPI ISL 529786|B.1.1.206|South Africa|2020-08-23	Africa|hCoV-19/South Africa/R12682-20/2020|EPI ISL 504223|C.1|South Africa|2020-06-16	0.0004480523	Africa
Africa|hCoV-19/South Africa/KRISP-K002793/2020|EPI ISL 529787|H.1|South Africa|2020-08-24	Africa|hCoV-19/South Africa/R12682-20/2020|EPI ISL 504223|C.1|South Africa|2020-06-16	0.0005857266	Africa
Africa|hCoV-19/South Africa/KRISP-K002794/2020|EPI ISL 529788|B.1.1|South Africa|2020-08-24	Africa|hCoV-19/South Africa/R12682-20/2020|EPI ISL 504223|C.1|South Africa|2020-06-16	0.0005167377	Africa
Africa|hCoV-19/South Africa/KRISP-K002795/2020|EPI ISL 529789|B.1.1.34|South Africa|2020-08-23	Africa|hCoV-19/South Africa/R12682-20/2020|EPI ISL 504223|C.1|South Africa|2020-06-16	0.0004823002	Africa
Africa|hCoV-19/South Africa/KRISP-K002796/2020|EPI ISL 529790|B.1.1.206|South Africa|2020-08-24	Africa|hCoV-19/South Africa/R12682-20/2020|EPI ISL 504223|C.1|South Africa|2020-06-16	0.0004822689	Africa
Africa|hCoV-19/South Africa/KRISP-K002797/2020|EPI ISL 529791|H.1|South Africa|2020-08-24	Africa|hCoV-19/South Africa/R12682-20/2020|EPI ISL 504223|C.1|South Africa|2020-06-16	0.0005167753	Africa
Africa|hCoV-19/South Africa/KRISP-K002798/2020|EPI ISL 529792|H.1|South Africa|2020-08-24	Africa|hCoV-19/South Africa/R12682-20/2020|EPI ISL 504223|C.1|South Africa|2020-06-16	0.0005512364	Africa
Africa|hCoV-19/South Africa/KRISP-K002799/2020|EPI ISL 529793|C.1|South Africa|2020-08-24	Africa|hCoV-19/South Africa/R12682-20/2020|EPI ISL 504223|C.1|South Africa|2020-06-16	0.0003456772	Africa
Africa|hCoV-19/South Africa/KRISP-K002800/2020|EPI ISL 529794|H.1|South Africa|2020-08-24	Africa|hCoV-19/South Africa/R12682-20/2020|EPI ISL 504223|C.1|South Africa|2020-06-16	0.0005857264	Africa
Africa|hCoV-19/South Africa/KRISP-K002801/2020|EPI ISL 529795|B.1.1|South Africa|2020-08-24	Africa|hCoV-19/South Africa/R12682-20/2020|EPI ISL 504223|C.1|South Africa|2020-06-16	0.0004177444	Africa
Africa|hCoV-19/South Africa/KRISP-K002802/2020|EPI ISL 529796|B.1.1|South Africa|2020-08-20	Africa|hCoV-19/South Africa/R12682-20/2020|EPI ISL 504223|C.1|South Africa|2020-06-16	0.0003444494	Africa
Africa|hCoV-19/South Africa/KRISP-K002803/2020|EPI ISL 529797|B.1.1.159|South Africa|2020-08-24	Africa|hCoV-19/South Africa/R12682-20/2020|EPI ISL 504223|C.1|South Africa|2020-06-16	0.0005167609	Africa
Africa|hCoV-19/South Africa/KRISP-K002804/2020|EPI ISL 529798|H.1|South Africa|2020-08-24	Africa|hCoV-19/South Africa/R12682-20/2020|EPI ISL 504223|C.1|South Africa|2020-06-16	0.0004478518	Africa
Africa|hCoV-19/South Africa/KRISP-K002805/2020|EPI ISL 529799|B.1.1|South Africa|2020-08-24	Africa|hCoV-19/South Africa/R12682-20/2020|EPI ISL 504223|C.1|South Africa|2020-06-16	0.0004133662	Africa
Africa|hCoV-19/South Africa/KRISP-K002806/2020|EPI ISL 529800|B.1.1|South Africa|2020-08-25	Africa|hCoV-19/South Africa/R12682-20/2020|EPI ISL 504223|C.1|South Africa|2020-06-16	0.0004133647	Africa
Africa|hCoV-19/South Africa/KRISP-K002807/2020|EPI ISL 529801|B.1.1.206|South Africa|2020-08-25	Africa|hCoV-19/South Africa/R12682-20/2020|EPI ISL 504223|C.1|South Africa|2020-06-16	0.0005167610	Africa
Africa|hCoV-19/South Africa/KRISP-K002808/2020|EPI ISL 529802|C.1|South Africa|2020-08-25	Africa|hCoV-19/South Africa/R12682-20/2020|EPI ISL 504223|C.1|South Africa|2020-06-16	0.0003444253	Africa
Africa|hCoV-19/South Africa/KRISP-K002809/2020|EPI ISL 529803|B.1|South Africa|2020-08-24	Africa|hCoV-19/South Africa/R12682-20/2020|EPI ISL 504223|C.1|South Africa|2020-06-16	0.0003834035	Africa
Africa|hCoV-19/South Africa/LR00001/2020|EPI ISL 515133|B.1.1.206|South Africa|2020-07-03	Africa|hCoV-19/South Africa/R12682-20/2020|EPI ISL 504223|C.1|South Africa|2020-06-16	0.0004165633	Africa
Africa|hCoV-19/South Africa/LR00003/2020|EPI ISL 515135|B.1.1.206|South Africa|2020-07-03	Africa|hCoV-19/South Africa/R12682-20/2020|EPI ISL 504223|C.1|South Africa|2020-06-16	0.0005968860	Africa
Africa|hCoV-19/South Africa/LR00008/2020|EPI ISL 515138|B.1|South Africa|2020-06-30	Africa|hCoV-19/South Africa/R12682-20/2020|EPI ISL 504223|C.1|South Africa|2020-06-16	0.0006281664	Africa
Africa|hCoV-19/South Africa/LR00010/2020|EPI ISL 515140|B.1.5|South Africa|2020-07-03	Africa|hCoV-19/South Africa/R12682-20/2020|EPI ISL 504223|C.1|South Africa|2020-06-16	0.0006361055	Africa
Africa|hCoV-19/South Africa/LR00017/2020|EPI ISL 515147|B.1.1.52|South Africa|2020-07-03	Africa|hCoV-19/South Africa/R12682-20/2020|EPI ISL 504223|C.1|South Africa|2020-06-16	0.0005225460	Africa
Africa|hCoV-19/South Africa/LR00018/2020|EPI ISL 515148|B.1.1.52|South Africa|2020-07-03	Africa|hCoV-19/South Africa/R12682-20/2020|EPI ISL 504223|C.1|South Africa|2020-06-16	0.0005633930	Africa
Africa|hCoV-19/South Africa/LR00020/2020|EPI ISL 515149|B.1.1.206|South Africa|2020-07-03	Africa|hCoV-19/South Africa/R12682-20/2020|EPI ISL 504223|C.1|South Africa|2020-06-16	0.0004844481	Africa
Africa|hCoV-19/South Africa/LR00021/2020|EPI ISL 515150|C.1|South Africa|2020-07-02	Africa|hCoV-19/South Africa/R12682-20/2020|EPI ISL 504223|C.1|South Africa|2020-06-16	0.0002466650	Africa
Africa|hCoV-19/South Africa/LR00022/2020|EPI ISL 515151|C.1|South Africa|2020-07-02	Africa|hCoV-19/South Africa/R12682-20/2020|EPI ISL 504223|C.1|South Africa|2020-06-16	0.0002817669	Africa
Africa|hCoV-19/South Africa/LR00023/2020|EPI ISL 515152|B.1.1|South Africa|2020-07-04	Africa|hCoV-19/South Africa/R12682-20/2020|EPI ISL 504223|C.1|South Africa|2020-06-16	0.0004850688	Africa
Africa|hCoV-19/South Africa/LR00024/2020|EPI ISL 515153|B.1.1.53|South Africa|2020-07-05	Africa|hCoV-19/South Africa/R12682-20/2020|EPI ISL 504223|C.1|South Africa|2020-06-16	0.0004165352	Africa
Africa|hCoV-19/South Africa/LR00027/2020|EPI ISL 515156|B.1.1.99|South Africa|2020-07-01	Africa|hCoV-19/South Africa/R12682-20/2020|EPI ISL 504223|C.1|South Africa|2020-06-16	0.0004142738	Africa
Africa|hCoV-19/South Africa/LR00030/2020|EPI ISL 515159|B.1.1.52|South Africa|2020-07-03	Africa|hCoV-19/South Africa/R12682-20/2020|EPI ISL 504223|C.1|South Africa|2020-06-16	0.0004882879	Africa
Africa|hCoV-19/South Africa/LR00032/2020|EPI ISL 515160|C.1|South Africa|2020-07-04	Africa|hCoV-19/South Africa/R12682-20/2020|EPI ISL 504223|C.1|South Africa|2020-06-16	0.0002461715	Africa
Africa|hCoV-19/South Africa/LR00033/2020|EPI ISL 515161|B.1.1.52|South Africa|2020-07-01	Africa|hCoV-19/South Africa/R12682-20/2020|EPI ISL 504223|C.1|South Africa|2020-06-16	0.0004855686	Africa
Africa|hCoV-19/South Africa/LR00034/2020|EPI ISL 515162|B.1.1.52|South Africa|2020-07-04	Africa|hCoV-19/South Africa/R12682-20/2020|EPI ISL 504223|C.1|South Africa|2020-06-16	0.0005568373	Africa
Africa|hCoV-19/South Africa/LR00037/2020|EPI ISL 515164|C.2|South Africa|2020-07-05	Africa|hCoV-19/South Africa/R12682-20/2020|EPI ISL 504223|C.1|South Africa|2020-06-16	0.0003131676	Africa
Africa|hCoV-19/South Africa/LR00039/2020|EPI ISL 515166|B.1.1.99|South Africa|2020-07-05	Africa|hCoV-19/South Africa/R12682-20/2020|EPI ISL 504223|C.1|South Africa|2020-06-16	0.0003790197	Africa
Africa|hCoV-19/South Africa/LR00040/2020|EPI ISL 515167|B.1.1.156|South Africa|2020-07-04	Africa|hCoV-19/South Africa/R12682-20/2020|EPI ISL 504223|C.1|South Africa|2020-06-16	0.0004861247	Africa
Africa|hCoV-19/South Africa/LR00042/2020|EPI ISL 515169|B.1.1.52|South Africa|2020-07-06	Africa|hCoV-19/South Africa/R12682-20/2020|EPI ISL 504223|C.1|South Africa|2020-06-16	0.0004850303	Africa
Africa|hCoV-19/South Africa/LR00043/2020|EPI ISL 515170|C.1|South Africa|2020-07-06	Africa|hCoV-19/South Africa/R12682-20/2020|EPI ISL 504223|C.1|South Africa|2020-06-16	0.0004165929	Africa
Africa|hCoV-19/South Africa/LR00044/2020|EPI ISL 515171|C.1|South Africa|2020-07-05	Africa|hCoV-19/South Africa/R12682-20/2020|EPI ISL 504223|C.1|South Africa|2020-06-16	0.0002098928	Africa
Africa|hCoV-19/South Africa/LR00045/2020|EPI ISL 515172|C.1|South Africa|2020-07-10	Africa|hCoV-19/South Africa/R12682-20/2020|EPI ISL 504223|C.1|South Africa|2020-06-16	0.0001722028	Africa
Africa|hCoV-19/South Africa/LR00055/2020|EPI ISL 515176|B.1.1.206|South Africa|2020-07-07	Africa|hCoV-19/South Africa/R12682-20/2020|EPI ISL 504223|C.1|South Africa|2020-06-16	0.0004871784	Africa
Africa|hCoV-19/South Africa/LR00056/2020|EPI ISL 515177|C.1|South Africa|2020-07-10	Africa|hCoV-19/South Africa/R12682-20/2020|EPI ISL 504223|C.1|South Africa|2020-06-16	0.0003833978	Africa
Africa|hCoV-19/South Africa/LR00057/2020|EPI ISL 515178|C.1|South Africa|2020-07-08	Africa|hCoV-19/South Africa/R12682-20/2020|EPI ISL 504223|C.1|South Africa|2020-06-16	0.0004196519	Africa
Africa|hCoV-19/South Africa/LR00059/2020|EPI ISL 515179|B.1.1|South Africa|2020-07-07	Africa|hCoV-19/South Africa/R12682-20/2020|EPI ISL 504223|C.1|South Africa|2020-06-16	0.0004503400	Africa
Africa|hCoV-19/South Africa/LR00060/2020|EPI ISL 515180|C.1|South Africa|2020-07-10	Africa|hCoV-19/South Africa/R12682-20/2020|EPI ISL 504223|C.1|South Africa|2020-06-16	0.0001393232	Africa
Africa|hCoV-19/South Africa/LR00062/2020|EPI ISL 514375|B.1.1.206|South Africa|2020-07-13	Africa|hCoV-19/South Africa/R12682-20/2020|EPI ISL 504223|C.1|South Africa|2020-06-16	0.0005512233	Africa
Africa|hCoV-19/South Africa/LR00063/2020|EPI ISL 514376|B.1.1|South Africa|2020-07-13	Africa|hCoV-19/South Africa/R12682-20/2020|EPI ISL 504223|C.1|South Africa|2020-06-16	0.0004152568	Africa
Africa|hCoV-19/South Africa/LR00064/2020|EPI ISL 514377|C.1|South Africa|2020-07-13	Africa|hCoV-19/South Africa/R12682-20/2020|EPI ISL 504223|C.1|South Africa|2020-06-16	0.0004153443	Africa
Africa|hCoV-19/South Africa/LR00067/2020|EPI ISL 514379|B.1.1.53|South Africa|2020-07-13	Africa|hCoV-19/South Africa/R12682-20/2020|EPI ISL 504223|C.1|South Africa|2020-06-16	0.0005889467	Africa
Africa|hCoV-19/South Africa/LR00068/2020|EPI ISL 514380|B.1.1.52|South Africa|2020-07-13	Africa|hCoV-19/South Africa/R12682-20/2020|EPI ISL 504223|C.1|South Africa|2020-06-16	0.0006201390	Africa
Africa|hCoV-19/South Africa/LR00069/2020|EPI ISL 514381|B.1.1.52|South Africa|2020-07-13	Africa|hCoV-19/South Africa/R12682-20/2020|EPI ISL 504223|C.1|South Africa|2020-06-16	0.0004930280	Africa
Africa|hCoV-19/South Africa/LR00070/2020|EPI ISL 514382|B.1.1|South Africa|2020-07-13	Africa|hCoV-19/South Africa/R12682-20/2020|EPI ISL 504223|C.1|South Africa|2020-06-16	0.0004823007	Africa
Africa|hCoV-19/South Africa/LR00071/2020|EPI ISL 514383|B.1.1.206|South Africa|2020-07-13	Africa|hCoV-19/South Africa/R12682-20/2020|EPI ISL 504223|C.1|South Africa|2020-06-16	0.0006546180	Africa
Africa|hCoV-19/South Africa/LR00073/2020|EPI ISL 514384|B.1.1.206|South Africa|2020-07-13	Africa|hCoV-19/South Africa/R12682-20/2020|EPI ISL 504223|C.1|South Africa|2020-06-16	0.0005570118	Africa
Africa|hCoV-19/South Africa/LR00074/2020|EPI ISL 514385|B.1.1|South Africa|2020-07-13	Africa|hCoV-19/South Africa/R12682-20/2020|EPI ISL 504223|C.1|South Africa|2020-06-16	0.0004823121	Africa
Africa|hCoV-19/South Africa/LR00075/2020|EPI ISL 514386|C.1|South Africa|2020-07-13	Africa|hCoV-19/South Africa/R12682-20/2020|EPI ISL 504223|C.1|South Africa|2020-06-16	0.0003481577	Africa
Africa|hCoV-19/South Africa/LR00076/2020|EPI ISL 514387|B.1.1.52|South Africa|2020-07-13	Africa|hCoV-19/South Africa/R12682-20/2020|EPI ISL 504223|C.1|South Africa|2020-06-16	0.0006288997	Africa
Africa|hCoV-19/South Africa/LR00077/2020|EPI ISL 514388|B.1.1.52|South Africa|2020-07-13	Africa|hCoV-19/South Africa/R12682-20/2020|EPI ISL 504223|C.1|South Africa|2020-06-16	0.0004164732	Africa
Africa|hCoV-19/South Africa/LR00078/2020|EPI ISL 514389|C.2|South Africa|2020-07-13	Africa|hCoV-19/South Africa/R12682-20/2020|EPI ISL 504223|C.1|South Africa|2020-06-16	0.0003820413	Africa
Africa|hCoV-19/South Africa/LR00079/2020|EPI ISL 514390|B.1.1.52|South Africa|2020-07-13	Africa|hCoV-19/South Africa/R12682-20/2020|EPI ISL 504223|C.1|South Africa|2020-06-16	0.0005196627	Africa
Africa|hCoV-19/South Africa/LR00080/2020|EPI ISL 514391|B.1.5.19|South Africa|2020-07-13	Africa|hCoV-19/South Africa/R12682-20/2020|EPI ISL 504223|C.1|South Africa|2020-06-16	0.0006589264	Africa
Africa|hCoV-19/South Africa/LR00081/2020|EPI ISL 514392|B.1.1.52|South Africa|2020-07-13	Africa|hCoV-19/South Africa/R12682-20/2020|EPI ISL 504223|C.1|South Africa|2020-06-16	0.0004854942	Africa
Africa|hCoV-19/South Africa/LR00083/2020|EPI ISL 514393|B.1.1.52|South Africa|2020-07-13	Africa|hCoV-19/South Africa/R12682-20/2020|EPI ISL 504223|C.1|South Africa|2020-06-16	0.0005543874	Africa
Africa|hCoV-19/South Africa/LR00094/2020|EPI ISL 514396|B.1.1.52|South Africa|2020-07-15	Africa|hCoV-19/South Africa/R12682-20/2020|EPI ISL 504223|C.1|South Africa|2020-06-16	0.0005203890	Africa
Africa|hCoV-19/South Africa/LR00098/2020|EPI ISL 514398|C.1|South Africa|2020-07-15	Africa|hCoV-19/South Africa/R12682-20/2020|EPI ISL 504223|C.1|South Africa|2020-06-16	0.0003507868	Africa
Africa|hCoV-19/South Africa/LR00101/2020|EPI ISL 514400|B.1.1.52|South Africa|2020-07-14	Africa|hCoV-19/South Africa/R12682-20/2020|EPI ISL 504223|C.1|South Africa|2020-06-16	0.0004220532	Africa
Africa|hCoV-19/South Africa/LR00102/2020|EPI ISL 514401|B.1.1.52|South Africa|2020-07-14	Africa|hCoV-19/South Africa/R12682-20/2020|EPI ISL 504223|C.1|South Africa|2020-06-16	0.0005944116	Africa
Africa|hCoV-19/South Africa/LR00105/2020|EPI ISL 514402|C.1|South Africa|2020-07-15	Africa|hCoV-19/South Africa/R12682-20/2020|EPI ISL 504223|C.1|South Africa|2020-06-16	0.0003131829	Africa
Africa|hCoV-19/South Africa/LR00106/2020|EPI ISL 514403|C.1|South Africa|2020-07-15	Africa|hCoV-19/South Africa/R12682-20/2020|EPI ISL 504223|C.1|South Africa|2020-06-16	0.0003111141	Africa
Africa|hCoV-19/South Africa/LR00107/2020|EPI ISL 514404|B.1.1.53|South Africa|2020-07-14	Africa|hCoV-19/South Africa/R12682-20/2020|EPI ISL 504223|C.1|South Africa|2020-06-16	0.0005531668	Africa
Africa|hCoV-19/South Africa/LR00111/2020|EPI ISL 514405|B.1.1.53|South Africa|2020-07-20	Africa|hCoV-19/South Africa/R12682-20/2020|EPI ISL 504223|C.1|South Africa|2020-06-16	0.0004478629	Africa
Africa|hCoV-19/South Africa/LR00112/2020|EPI ISL 514406|B.1.1.52|South Africa|2020-07-20	Africa|hCoV-19/South Africa/R12682-20/2020|EPI ISL 504223|C.1|South Africa|2020-06-16	0.0005929454	Africa
Africa|hCoV-19/South Africa/LR00113/2020|EPI ISL 514407|B.1.1.206|South Africa|2020-07-20	Africa|hCoV-19/South Africa/R12682-20/2020|EPI ISL 504223|C.1|South Africa|2020-06-16	0.0006931377	Africa
Africa|hCoV-19/South Africa/LR00115/2020|EPI ISL 514409|B.1.1.52|South Africa|2020-07-20	Africa|hCoV-19/South Africa/R12682-20/2020|EPI ISL 504223|C.1|South Africa|2020-06-16	0.0006270352	Africa
Africa|hCoV-19/South Africa/LR00117/2020|EPI ISL 514410|C.1|South Africa|2020-07-20	Africa|hCoV-19/South Africa/R12682-20/2020|EPI ISL 504223|C.1|South Africa|2020-06-16	0.0002816816	Africa
Africa|hCoV-19/South Africa/LR00118/2020|EPI ISL 514411|B.1.1.53|South Africa|2020-07-20	Africa|hCoV-19/South Africa/R12682-20/2020|EPI ISL 504223|C.1|South Africa|2020-06-16	0.0004822906	Africa
Africa|hCoV-19/South Africa/LR00119/2020|EPI ISL 514412|B.1.5|South Africa|2020-07-20	Africa|hCoV-19/South Africa/R12682-20/2020|EPI ISL 504223|C.1|South Africa|2020-06-16	0.0006281161	Africa
Africa|hCoV-19/South Africa/LR00122/2020|EPI ISL 514355|B.1.1|South Africa|2020-07-20	Africa|hCoV-19/South Africa/R12682-20/2020|EPI ISL 504223|C.1|South Africa|2020-06-16	0.0003444411	Africa
Africa|hCoV-19/South Africa/LR00125/2020|EPI ISL 514357|C.1|South Africa|2020-07-20	Africa|hCoV-19/South Africa/R12682-20/2020|EPI ISL 504223|C.1|South Africa|2020-06-16	0.0003493569	Africa
Africa|hCoV-19/South Africa/LR00126/2020|EPI ISL 514358|B.1.1.206|South Africa|2020-07-20	Africa|hCoV-19/South Africa/R12682-20/2020|EPI ISL 504223|C.1|South Africa|2020-06-16	0.0006244910	Africa
Africa|hCoV-19/South Africa/LR00127/2020|EPI ISL 514359|B.1.1.52|South Africa|2020-07-20	Africa|hCoV-19/South Africa/R12682-20/2020|EPI ISL 504223|C.1|South Africa|2020-06-16	0.0005905361	Africa
Africa|hCoV-19/South Africa/LR00128/2020|EPI ISL 514360|B.1.1|South Africa|2020-07-20	Africa|hCoV-19/South Africa/R12682-20/2020|EPI ISL 504223|C.1|South Africa|2020-06-16	0.0004823004	Africa
Africa|hCoV-19/South Africa/LR00131/2020|EPI ISL 514363|B.1.1.52|South Africa|2020-07-20	Africa|hCoV-19/South Africa/R12682-20/2020|EPI ISL 504223|C.1|South Africa|2020-06-16	0.0004562824	Africa
Africa|hCoV-19/South Africa/LR00133/2020|EPI ISL 514364|C.1|South Africa|2020-07-20	Africa|hCoV-19/South Africa/R12682-20/2020|EPI ISL 504223|C.1|South Africa|2020-06-16	0.0004162031	Africa
Africa|hCoV-19/South Africa/LR00135/2020|EPI ISL 514366|B.1.1.52|South Africa|2020-07-20	Africa|hCoV-19/South Africa/R12682-20/2020|EPI ISL 504223|C.1|South Africa|2020-06-16	0.0004944101	Africa
Africa|hCoV-19/South Africa/LR00136/2020|EPI ISL 514367|C.1|South Africa|2020-07-20	Africa|hCoV-19/South Africa/R12682-20/2020|EPI ISL 504223|C.1|South Africa|2020-06-16	0.0003444563	Africa
Africa|hCoV-19/South Africa/LR00139/2020|EPI ISL 514370|B.1.1.52|South Africa|2020-07-20	Africa|hCoV-19/South Africa/R12682-20/2020|EPI ISL 504223|C.1|South Africa|2020-06-16	0.0005550413	Africa
Africa|hCoV-19/South Africa/LR00140/2020|EPI ISL 514371|B.1|South Africa|2020-07-20	Africa|hCoV-19/South Africa/R12682-20/2020|EPI ISL 504223|C.1|South Africa|2020-06-16	0.0007280795	Africa
Africa|hCoV-19/South Africa/LR00141/2020|EPI ISL 514372|B.1.1.52|South Africa|2020-07-20	Africa|hCoV-19/South Africa/R12682-20/2020|EPI ISL 504223|C.1|South Africa|2020-06-16	0.0006236900	Africa
Africa|hCoV-19/South Africa/LR00142/2020|EPI ISL 514373|B.1.1.52|South Africa|2020-07-20	Africa|hCoV-19/South Africa/R12682-20/2020|EPI ISL 504223|C.1|South Africa|2020-06-16	0.0004872750	Africa
Africa|hCoV-19/South Africa/LR00145/2020|EPI ISL 514374|B.1.1.52|South Africa|2020-07-20	Africa|hCoV-19/South Africa/R12682-20/2020|EPI ISL 504223|C.1|South Africa|2020-06-16	0.0006247572	Africa
Africa|hCoV-19/South Africa/LR00146/2020|EPI ISL 514414|B.1.1.52|South Africa|2020-07-20	Africa|hCoV-19/South Africa/R12682-20/2020|EPI ISL 504223|C.1|South Africa|2020-06-16	0.0005969701	Africa
Africa|hCoV-19/South Africa/LR00147/2020|EPI ISL 514415|C.1|South Africa|2020-07-20	Africa|hCoV-19/South Africa/R12682-20/2020|EPI ISL 504223|C.1|South Africa|2020-06-16	0.0003868449	Africa
Africa|hCoV-19/South Africa/LR00148/2020|EPI ISL 514416|B.1.1.206|South Africa|2020-07-20	Africa|hCoV-19/South Africa/R12682-20/2020|EPI ISL 504223|C.1|South Africa|2020-06-16	0.0004146561	Africa
Africa|hCoV-19/South Africa/LR00149/2020|EPI ISL 514417|B.1.1.52|South Africa|2020-07-21	Africa|hCoV-19/South Africa/R12682-20/2020|EPI ISL 504223|C.1|South Africa|2020-06-16	0.0006237333	Africa
Africa|hCoV-19/South Africa/LR00150/2020|EPI ISL 514418|B.1.1.52|South Africa|2020-07-24	Africa|hCoV-19/South Africa/R12682-20/2020|EPI ISL 504223|C.1|South Africa|2020-06-16	0.0005223021	Africa
Africa|hCoV-19/South Africa/LR00151/2020|EPI ISL 514419|B.1.1.52|South Africa|2020-07-21	Africa|hCoV-19/South Africa/R12682-20/2020|EPI ISL 504223|C.1|South Africa|2020-06-16	0.0004503604	Africa
Africa|hCoV-19/South Africa/LR00152/2020|EPI ISL 514420|C.1|South Africa|2020-07-24	Africa|hCoV-19/South Africa/R12682-20/2020|EPI ISL 504223|C.1|South Africa|2020-06-16	0.0001736618	Africa
Africa|hCoV-19/South Africa/LR00153/2020|EPI ISL 514421|B.1.1.52|South Africa|2020-07-23	Africa|hCoV-19/South Africa/R12682-20/2020|EPI ISL 504223|C.1|South Africa|2020-06-16	0.0005199850	Africa
Africa|hCoV-19/South Africa/LR00155/2020|EPI ISL 514423|C.1|South Africa|2020-07-21	Africa|hCoV-19/South Africa/R12682-20/2020|EPI ISL 504223|C.1|South Africa|2020-06-16	0.0003824302	Africa
Africa|hCoV-19/South Africa/LR00157/2020|EPI ISL 514424|B.1.1|South Africa|2020-07-26	Africa|hCoV-19/South Africa/R12682-20/2020|EPI ISL 504223|C.1|South Africa|2020-06-16	0.0003789099	Africa
Africa|hCoV-19/South Africa/R02827/2020|EPI ISL 430297|B|South Africa|2020-03-06	Africa|hCoV-19/South Africa/R12682-20/2020|EPI ISL 504223|C.1|South Africa|2020-06-16	0.0005512387	Africa
Africa|hCoV-19/South Africa/R03006/2020|EPI ISL 417186|B.1|South Africa|2020-03-07	Africa|hCoV-19/South Africa/R12682-20/2020|EPI ISL 504223|C.1|South Africa|2020-06-16	0.0004823020	Africa
Africa|hCoV-19/South Africa/R04827/2020|EPI ISL 450296|B.1.1|South Africa|2020-03-17	Africa|hCoV-19/South Africa/R12682-20/2020|EPI ISL 504223|C.1|South Africa|2020-06-16	0.0004524542	Africa
Africa|hCoV-19/South Africa/R05204/2020|EPI ISL 450297|B.52|South Africa|2020-03-19	Africa|hCoV-19/South Africa/R12682-20/2020|EPI ISL 504223|C.1|South Africa|2020-06-16	0.0007323730	Africa
Africa|hCoV-19/South Africa/R05360/2020|EPI ISL 450298|B.1|South Africa|2020-03-19	Africa|hCoV-19/South Africa/R12682-20/2020|EPI ISL 504223|C.1|South Africa|2020-06-16	0.0005300169	Africa
Africa|hCoV-19/South Africa/R05929/2020|EPI ISL 450495|B.1.1|South Africa|2020-03-25	Africa|hCoV-19/South Africa/R12682-20/2020|EPI ISL 504223|C.1|South Africa|2020-06-16	0.0003503321	Africa
Africa|hCoV-19/South Africa/R06812/2020|EPI ISL 490256|B.1.1.75|South Africa|2020-04-23	Africa|hCoV-19/South Africa/R12682-20/2020|EPI ISL 504223|C.1|South Africa|2020-06-16	0.0004861704	Africa
Africa|hCoV-19/South Africa/R06878/2020|EPI ISL 490257|B.1.1.57|South Africa|2020-04-30	Africa|hCoV-19/South Africa/R12682-20/2020|EPI ISL 504223|C.1|South Africa|2020-06-16	0.0003474806	Africa
Africa|hCoV-19/South Africa/R07552/2020|EPI ISL 450299|B.1|South Africa|2020-03-31	Africa|hCoV-19/South Africa/R12682-20/2020|EPI ISL 504223|C.1|South Africa|2020-06-16	0.0004900154	Africa
Africa|hCoV-19/South Africa/R07601/2020|EPI ISL 450300|B.1.8|South Africa|2020-03-30	Africa|hCoV-19/South Africa/R12682-20/2020|EPI ISL 504223|C.1|South Africa|2020-06-16	0.0004542846	Africa
Africa|hCoV-19/South Africa/R07719/2020|EPI ISL 450301|B.1|South Africa|2020-04-01	Africa|hCoV-19/South Africa/R12682-20/2020|EPI ISL 504223|C.1|South Africa|2020-06-16	0.0005172850	Africa
Africa|hCoV-19/South Africa/R09085/2020|EPI ISL 470878|B.6|South Africa|2020-04-28	Africa|hCoV-19/South Africa/R12682-20/2020|EPI ISL 504223|C.1|South Africa|2020-06-16	0.0009010976	Africa
Africa|hCoV-19/South Africa/R09103/2020|EPI ISL 470879|B|South Africa|2020-04-28	Africa|hCoV-19/South Africa/R12682-20/2020|EPI ISL 504223|C.1|South Africa|2020-06-16	0.0007082664	Africa
Africa|hCoV-19/South Africa/R09126/2020|EPI ISL 470880|B.6|South Africa|2020-04-28	Africa|hCoV-19/South Africa/R12682-20/2020|EPI ISL 504223|C.1|South Africa|2020-06-16	0.0008340236	Africa
Africa|hCoV-19/South Africa/R10007/2020|EPI ISL 490258|B.1.1.53|South Africa|2020-05-08	Africa|hCoV-19/South Africa/R12682-20/2020|EPI ISL 504223|C.1|South Africa|2020-06-16	0.0003847402	Africa
Africa|hCoV-19/South Africa/R10139/2020|EPI ISL 490259|B.1.1.57|South Africa|2020-05-21	Africa|hCoV-19/South Africa/R12682-20/2020|EPI ISL 504223|C.1|South Africa|2020-06-16	0.0004162074	Africa
Africa|hCoV-19/South Africa/R10166/2020|EPI ISL 490260|B.1.1.52|South Africa|2020-05-20	Africa|hCoV-19/South Africa/R12682-20/2020|EPI ISL 504223|C.1|South Africa|2020-06-16	0.0004548503	Africa
Africa|hCoV-19/South Africa/R10178/2020|EPI ISL 490261|B.1.1.206|South Africa|2020-05-20	Africa|hCoV-19/South Africa/R12682-20/2020|EPI ISL 504223|C.1|South Africa|2020-06-16	0.0004898883	Africa
Africa|hCoV-19/South Africa/R10197/2020|EPI ISL 490262|B.1.5|South Africa|2020-05-22	Africa|hCoV-19/South Africa/R12682-20/2020|EPI ISL 504223|C.1|South Africa|2020-06-16	0.0005254613	Africa
Africa|hCoV-19/South Africa/R10199/2020|EPI ISL 490263|B.1.1.40|South Africa|2020-05-22	Africa|hCoV-19/South Africa/R12682-20/2020|EPI ISL 504223|C.1|South Africa|2020-06-16	0.0003831285	Africa
Africa|hCoV-19/South Africa/R10236/2020|EPI ISL 490264|B.1.1.40|South Africa|2020-05-27	Africa|hCoV-19/South Africa/R12682-20/2020|EPI ISL 504223|C.1|South Africa|2020-06-16	0.0004893579	Africa
Africa|hCoV-19/South Africa/R10268/2020|EPI ISL 490266|B.1.1.57|South Africa|2020-05-27	Africa|hCoV-19/South Africa/R12682-20/2020|EPI ISL 504223|C.1|South Africa|2020-06-16	0.0004605520	Africa
Africa|hCoV-19/South Africa/R10305/2020|EPI ISL 490267|B.1.1.34|South Africa|2020-05-29	Africa|hCoV-19/South Africa/R12682-20/2020|EPI ISL 504223|C.1|South Africa|2020-06-16	0.0004556363	Africa
Africa|hCoV-19/South Africa/R10307/2020|EPI ISL 490268|B.1.1.75|South Africa|2020-05-28	Africa|hCoV-19/South Africa/R12682-20/2020|EPI ISL 504223|C.1|South Africa|2020-06-16	0.0006305117	Africa
Africa|hCoV-19/South Africa/R10309/2020|EPI ISL 490269|B.1.1.40|South Africa|2020-05-28	Africa|hCoV-19/South Africa/R12682-20/2020|EPI ISL 504223|C.1|South Africa|2020-06-16	0.0003881565	Africa
Africa|hCoV-19/South Africa/R10315/2020|EPI ISL 490270|B.1.1.34|South Africa|2020-05-28	Africa|hCoV-19/South Africa/R12682-20/2020|EPI ISL 504223|C.1|South Africa|2020-06-16	0.0004218049	Africa
Africa|hCoV-19/South Africa/R10364/2020|EPI ISL 490271|B.1.1.206|South Africa|2020-06-01	Africa|hCoV-19/South Africa/R12682-20/2020|EPI ISL 504223|C.1|South Africa|2020-06-16	0.0004179276	Africa
Africa|hCoV-19/South Africa/R10378/2020|EPI ISL 490272|C.1|South Africa|2020-06-03	Africa|hCoV-19/South Africa/R12682-20/2020|EPI ISL 504223|C.1|South Africa|2020-06-16	0.0002111334	Africa
Africa|hCoV-19/South Africa/R10394/2020|EPI ISL 490273|B.1.1.52|South Africa|2020-06-03	Africa|hCoV-19/South Africa/R12682-20/2020|EPI ISL 504223|C.1|South Africa|2020-06-16	0.0004208585	Africa
Africa|hCoV-19/South Africa/R10398/2020|EPI ISL 490274|B.1.5.19|South Africa|2020-06-03	Africa|hCoV-19/South Africa/R12682-20/2020|EPI ISL 504223|C.1|South Africa|2020-06-16	0.0006983749	Africa
Africa|hCoV-19/South Africa/R10400/2020|EPI ISL 490275|B.1|South Africa|2020-06-02	Africa|hCoV-19/South Africa/R12682-20/2020|EPI ISL 504223|C.1|South Africa|2020-06-16	0.0005585166	Africa
Africa|hCoV-19/South Africa/R10403/2020|EPI ISL 490276|B.1.1.34|South Africa|2020-06-02	Africa|hCoV-19/South Africa/R12682-20/2020|EPI ISL 504223|C.1|South Africa|2020-06-16	0.0003834395	Africa
Africa|hCoV-19/South Africa/R10427/2020|EPI ISL 490277|B.1.1.53|South Africa|2020-06-04	Africa|hCoV-19/South Africa/R12682-20/2020|EPI ISL 504223|C.1|South Africa|2020-06-16	0.0004208585	Africa
Africa|hCoV-19/South Africa/R10442/2020|EPI ISL 490278|B.1.1.52|South Africa|2020-06-05	Africa|hCoV-19/South Africa/R12682-20/2020|EPI ISL 504223|C.1|South Africa|2020-06-16	0.0004541720	Africa
Africa|hCoV-19/South Africa/R10478/2020|EPI ISL 490279|B.1.5.19|South Africa|2020-06-04	Africa|hCoV-19/South Africa/R12682-20/2020|EPI ISL 504223|C.1|South Africa|2020-06-16	0.0006628775	Africa
Africa|hCoV-19/South Africa/R10500/2020|EPI ISL 490280|B.1.1.206|South Africa|2020-06-08	Africa|hCoV-19/South Africa/R12682-20/2020|EPI ISL 504223|C.1|South Africa|2020-06-16	0.0004209027	Africa
Africa|hCoV-19/South Africa/R10512/2020|EPI ISL 490281|B.1.1.206|South Africa|2020-06-09	Africa|hCoV-19/South Africa/R12682-20/2020|EPI ISL 504223|C.1|South Africa|2020-06-16	0.0004542671	Africa
Africa|hCoV-19/South Africa/R10517/2020|EPI ISL 490282|C.2|South Africa|2020-06-09	Africa|hCoV-19/South Africa/R12682-20/2020|EPI ISL 504223|C.1|South Africa|2020-06-16	0.0002783586	Africa
Africa|hCoV-19/South Africa/R10518/2020|EPI ISL 490283|B.1.1.206|South Africa|2020-06-09	Africa|hCoV-19/South Africa/R12682-20/2020|EPI ISL 504223|C.1|South Africa|2020-06-16	0.0004524382	Africa
Africa|hCoV-19/South Africa/R10519/2020|EPI ISL 490284|B.1.1.206|South Africa|2020-06-08	Africa|hCoV-19/South Africa/R12682-20/2020|EPI ISL 504223|C.1|South Africa|2020-06-16	0.0005292561	Africa
Africa|hCoV-19/South Africa/R10566/2020|EPI ISL 490285|B.1.1.52|South Africa|2020-06-10	Africa|hCoV-19/South Africa/R12682-20/2020|EPI ISL 504223|C.1|South Africa|2020-06-16	0.0003847036	Africa
Africa|hCoV-19/South Africa/R10569/2020|EPI ISL 490286|C.2|South Africa|2020-06-10	Africa|hCoV-19/South Africa/R12682-20/2020|EPI ISL 504223|C.1|South Africa|2020-06-16	0.0003146189	Africa
Africa|hCoV-19/South Africa/R10571/2020|EPI ISL 490287|B.1.1.206|South Africa|2020-06-10	Africa|hCoV-19/South Africa/R12682-20/2020|EPI ISL 504223|C.1|South Africa|2020-06-16	0.0004185646	Africa
Africa|hCoV-19/South Africa/R10608/2020|EPI ISL 490289|B.1.5|South Africa|2020-06-08	Africa|hCoV-19/South Africa/R12682-20/2020|EPI ISL 504223|C.1|South Africa|2020-06-16	0.0005563032	Africa
Africa|hCoV-19/South Africa/R10623/2020|EPI ISL 490290|B.1.1.206|South Africa|2020-06-11	Africa|hCoV-19/South Africa/R12682-20/2020|EPI ISL 504223|C.1|South Africa|2020-06-16	0.0004565594	Africa
Africa|hCoV-19/South Africa/R10639/2020|EPI ISL 490291|B.1.1.53|South Africa|2020-06-11	Africa|hCoV-19/South Africa/R12682-20/2020|EPI ISL 504223|C.1|South Africa|2020-06-16	0.0004563876	Africa
Africa|hCoV-19/South Africa/R10703/2020|EPI ISL 490292|B.1.1.53|South Africa|2020-06-12	Africa|hCoV-19/South Africa/R12682-20/2020|EPI ISL 504223|C.1|South Africa|2020-06-16	0.0004908228	Africa
Africa|hCoV-19/South Africa/R10704/2020|EPI ISL 490293|B.1.1.53|South Africa|2020-06-12	Africa|hCoV-19/South Africa/R12682-20/2020|EPI ISL 504223|C.1|South Africa|2020-06-16	0.0004550189	Africa
Africa|hCoV-19/South Africa/R10709/2020|EPI ISL 490294|B.1.1.53|South Africa|2020-06-12	Africa|hCoV-19/South Africa/R12682-20/2020|EPI ISL 504223|C.1|South Africa|2020-06-16	0.0004185543	Africa
Africa|hCoV-19/South Africa/R10712/2020|EPI ISL 490295|B.1.1.52|South Africa|2020-06-15	Africa|hCoV-19/South Africa/R12682-20/2020|EPI ISL 504223|C.1|South Africa|2020-06-16	0.0004188217	Africa
Africa|hCoV-19/South Africa/R10713/2020|EPI ISL 490296|C.1|South Africa|2020-06-15	Africa|hCoV-19/South Africa/R12682-20/2020|EPI ISL 504223|C.1|South Africa|2020-06-16	0.0001386968	Africa
Africa|hCoV-19/South Africa/R10716/2020|EPI ISL 490297|B.1.1.52|South Africa|2020-06-15	Africa|hCoV-19/South Africa/R12682-20/2020|EPI ISL 504223|C.1|South Africa|2020-06-16	0.0004887018	Africa
Africa|hCoV-19/South Africa/R10720/2020|EPI ISL 490298|B.1.1.99|South Africa|2020-06-15	Africa|hCoV-19/South Africa/R12682-20/2020|EPI ISL 504223|C.1|South Africa|2020-06-16	0.0003478795	Africa
Africa|hCoV-19/South Africa/R10721/2020|EPI ISL 490299|C.1|South Africa|2020-06-15	Africa|hCoV-19/South Africa/R12682-20/2020|EPI ISL 504223|C.1|South Africa|2020-06-16	0.0002446601	Africa
Africa|hCoV-19/South Africa/R10739/2020|EPI ISL 490300|B.1.1.53|South Africa|2020-06-15	Africa|hCoV-19/South Africa/R12682-20/2020|EPI ISL 504223|C.1|South Africa|2020-06-16	0.0004190262	Africa
Africa|hCoV-19/South Africa/R10741/2020|EPI ISL 490301|B.1.1.53|South Africa|2020-06-15	Africa|hCoV-19/South Africa/R12682-20/2020|EPI ISL 504223|C.1|South Africa|2020-06-16	0.0004860403	Africa
Africa|hCoV-19/South Africa/R10752/2020|EPI ISL 490302|B.1.1.52|South Africa|2020-06-12	Africa|hCoV-19/South Africa/R12682-20/2020|EPI ISL 504223|C.1|South Africa|2020-06-16	0.0004152670	Africa
Africa|hCoV-19/South Africa/R10755/2020|EPI ISL 490303|B.1.1.52|South Africa|2020-06-12	Africa|hCoV-19/South Africa/R12682-20/2020|EPI ISL 504223|C.1|South Africa|2020-06-16	0.0004529584	Africa
Africa|hCoV-19/South Africa/R10766/2020|EPI ISL 490304|B.1|South Africa|2020-06-15	Africa|hCoV-19/South Africa/R12682-20/2020|EPI ISL 504223|C.1|South Africa|2020-06-16	0.0005284859	Africa
Africa|hCoV-19/South Africa/R10767/2020|EPI ISL 490305|B.1.5|South Africa|2020-06-15	Africa|hCoV-19/South Africa/R12682-20/2020|EPI ISL 504223|C.1|South Africa|2020-06-16	0.0005993704	Africa
Africa|hCoV-19/South Africa/R10779/2020|EPI ISL 490306|B.1.1.206|South Africa|2020-06-17	Africa|hCoV-19/South Africa/R12682-20/2020|EPI ISL 504223|C.1|South Africa|2020-06-16	0.0003833151	Africa
Africa|hCoV-19/South Africa/R10799/2020|EPI ISL 490307|B.1.1.53|South Africa|2020-06-17	Africa|hCoV-19/South Africa/R12682-20/2020|EPI ISL 504223|C.1|South Africa|2020-06-16	0.0004585328	Africa
Africa|hCoV-19/South Africa/R10835/2020|EPI ISL 490308|B.1.1.206|South Africa|2020-06-18	Africa|hCoV-19/South Africa/R12682-20/2020|EPI ISL 504223|C.1|South Africa|2020-06-16	0.0004569970	Africa
Africa|hCoV-19/South Africa/R10836/2020|EPI ISL 490309|B.1.1|South Africa|2020-06-18	Africa|hCoV-19/South Africa/R12682-20/2020|EPI ISL 504223|C.1|South Africa|2020-06-16	0.0004174103	Africa
Africa|hCoV-19/South Africa/R10852/2020|EPI ISL 490310|B.1.1.53|South Africa|2020-06-17	Africa|hCoV-19/South Africa/R12682-20/2020|EPI ISL 504223|C.1|South Africa|2020-06-16	0.0003865420	Africa
Africa|hCoV-19/South Africa/R10874/2020|EPI ISL 490311|B.1.1.99|South Africa|2020-06-19	Africa|hCoV-19/South Africa/R12682-20/2020|EPI ISL 504223|C.1|South Africa|2020-06-16	0.0004234867	Africa
Africa|hCoV-19/South Africa/R10876/2020|EPI ISL 490312|B.1.1.53|South Africa|2020-06-18	Africa|hCoV-19/South Africa/R12682-20/2020|EPI ISL 504223|C.1|South Africa|2020-06-16	0.0003871496	Africa
Africa|hCoV-19/South Africa/R10883/2020|EPI ISL 490313|B.1.1|South Africa|2020-06-19	Africa|hCoV-19/South Africa/R12682-20/2020|EPI ISL 504223|C.1|South Africa|2020-06-16	0.0004566115	Africa
Africa|hCoV-19/South Africa/R10884/2020|EPI ISL 490314|C.1|South Africa|2020-06-19	Africa|hCoV-19/South Africa/R12682-20/2020|EPI ISL 504223|C.1|South Africa|2020-06-16	0.0001053450	Africa
Africa|hCoV-19/South Africa/R12525-20/2020|EPI ISL 504186|C.1|South Africa|2020-06-16	Africa|hCoV-19/South Africa/R12682-20/2020|EPI ISL 504223|C.1|South Africa|2020-06-16	0.0001046930	Africa
Africa|hCoV-19/South Africa/R12550-20/2020|EPI ISL 504190|C.1|South Africa|2020-06-16	Africa|hCoV-19/South Africa/R12682-20/2020|EPI ISL 504223|C.1|South Africa|2020-06-16	0.0001041768	Africa
Africa|hCoV-19/South Africa/R12566-20/2020|EPI ISL 504191|C.1|South Africa|2020-06-16	Africa|hCoV-19/South Africa/R12682-20/2020|EPI ISL 504223|C.1|South Africa|2020-06-16	0.0001046309	Africa
Africa|hCoV-19/South Africa/R12578-20/2020|EPI ISL 504194|C.1|South Africa|2020-06-16	Africa|hCoV-19/South Africa/R12682-20/2020|EPI ISL 504223|C.1|South Africa|2020-06-16	0.0001397496	Africa
Africa|hCoV-19/South Africa/R12579-20/2020|EPI ISL 504195|C.1|South Africa|2020-06-16	Africa|hCoV-19/South Africa/R12682-20/2020|EPI ISL 504223|C.1|South Africa|2020-06-16	0.0001732041	Africa
Africa|hCoV-19/South Africa/R12583-20/2020|EPI ISL 504196|C.1|South Africa|2020-06-16	Africa|hCoV-19/South Africa/R12682-20/2020|EPI ISL 504223|C.1|South Africa|2020-06-16	0.0000346477	Africa
Africa|hCoV-19/South Africa/R12601-20/2020|EPI ISL 504199|C.1|South Africa|2020-06-16	Africa|hCoV-19/South Africa/R12682-20/2020|EPI ISL 504223|C.1|South Africa|2020-06-16	0.0000694249	Africa
Africa|hCoV-19/South Africa/R12611-20/2020|EPI ISL 504200|C.1|South Africa|2020-06-16	Africa|hCoV-19/South Africa/R12682-20/2020|EPI ISL 504223|C.1|South Africa|2020-06-16	0.0001040576	Africa
Africa|hCoV-19/South Africa/R12620-20/2020|EPI ISL 504201|C.1|South Africa|2020-06-16	Africa|hCoV-19/South Africa/R12682-20/2020|EPI ISL 504223|C.1|South Africa|2020-06-16	0.0001407130	Africa
Africa|hCoV-19/South Africa/R12631-20/2020|EPI ISL 504202|C.1|South Africa|2020-06-16	Africa|hCoV-19/South Africa/R12682-20/2020|EPI ISL 504223|C.1|South Africa|2020-06-16	0.0001400152	Africa
Africa|hCoV-19/South Africa/R12641-20/2020|EPI ISL 504203|C.1|South Africa|2020-06-16	Africa|hCoV-19/South Africa/R12682-20/2020|EPI ISL 504223|C.1|South Africa|2020-06-16	0.0001040411	Africa
Africa|hCoV-19/South Africa/R12642-20/2020|EPI ISL 504204|C.1|South Africa|2020-06-16	Africa|hCoV-19/South Africa/R12682-20/2020|EPI ISL 504223|C.1|South Africa|2020-06-16	0.0001759816	Africa
Africa|hCoV-19/South Africa/R12643-20/2020|EPI ISL 504205|C.1|South Africa|2020-06-16	Africa|hCoV-19/South Africa/R12682-20/2020|EPI ISL 504223|C.1|South Africa|2020-06-16	0.0000693930	Africa
Africa|hCoV-19/South Africa/R12646-20/2020|EPI ISL 504206|C.1|South Africa|2020-06-16	Africa|hCoV-19/South Africa/R12682-20/2020|EPI ISL 504223|C.1|South Africa|2020-06-16	0.0002108707	Africa
Africa|hCoV-19/South Africa/R12648-20/2020|EPI ISL 504208|C.1|South Africa|2020-06-16	Africa|hCoV-19/South Africa/R12682-20/2020|EPI ISL 504223|C.1|South Africa|2020-06-16	0.0001754814	Africa
Africa|hCoV-19/South Africa/R12652-20/2020|EPI ISL 504210|C.1|South Africa|2020-06-16	Africa|hCoV-19/South Africa/R12682-20/2020|EPI ISL 504223|C.1|South Africa|2020-06-16	0.0001043834	Africa
Africa|hCoV-19/South Africa/R12656-20/2020|EPI ISL 504211|C.1|South Africa|2020-06-16	Africa|hCoV-19/South Africa/R12682-20/2020|EPI ISL 504223|C.1|South Africa|2020-06-16	0.0001401412	Africa
Africa|hCoV-19/South Africa/R12658-20/2020|EPI ISL 504212|C.1|South Africa|2020-06-16	Africa|hCoV-19/South Africa/R12682-20/2020|EPI ISL 504223|C.1|South Africa|2020-06-16	0.0001761570	Africa
Africa|hCoV-19/South Africa/R12659-20/2020|EPI ISL 504213|C.1|South Africa|2020-06-16	Africa|hCoV-19/South Africa/R12682-20/2020|EPI ISL 504223|C.1|South Africa|2020-06-16	0.0001044139	Africa
Africa|hCoV-19/South Africa/R12660-20/2020|EPI ISL 504214|C.1|South Africa|2020-06-16	Africa|hCoV-19/South Africa/R12682-20/2020|EPI ISL 504223|C.1|South Africa|2020-06-16	0.0001041613	Africa
Africa|hCoV-19/South Africa/R12662-20/2020|EPI ISL 504215|C.1|South Africa|2020-06-16	Africa|hCoV-19/South Africa/R12682-20/2020|EPI ISL 504223|C.1|South Africa|2020-06-16	0.0001398571	Africa
Africa|hCoV-19/South Africa/R12669-20/2020|EPI ISL 504217|C.1|South Africa|2020-06-16	Africa|hCoV-19/South Africa/R12682-20/2020|EPI ISL 504223|C.1|South Africa|2020-06-16	0.0000701438	Africa
Africa|hCoV-19/South Africa/R12670-20/2020|EPI ISL 504218|C.1|South Africa|2020-06-16	Africa|hCoV-19/South Africa/R12682-20/2020|EPI ISL 504223|C.1|South Africa|2020-06-16	0.0001752803	Africa
Africa|hCoV-19/South Africa/R12678-20/2020|EPI ISL 504220|C.1|South Africa|2020-06-16	Africa|hCoV-19/South Africa/R12682-20/2020|EPI ISL 504223|C.1|South Africa|2020-06-16	0.0001039052	Africa
Africa|hCoV-19/South Africa/R12680-20/2020|EPI ISL 504221|C.1|South Africa|2020-06-16	Africa|hCoV-19/South Africa/R12682-20/2020|EPI ISL 504223|C.1|South Africa|2020-06-16	0.0001056068	Africa
Africa|hCoV-19/Algeria/G0638 2264/2020|EPI ISL 418241|B.1|Algeria|2020-03-02	Africa|hCoV-19/South Africa/R12683-20/2020|EPI ISL 504224|C.1|South Africa|2020-06-16	0.0006614703	Africa
Africa|hCoV-19/Algeria/G0640 2265/2020|EPI ISL 418242|B.1|Algeria|2020-03-08	Africa|hCoV-19/South Africa/R12683-20/2020|EPI ISL 504224|C.1|South Africa|2020-06-16	0.0005906454	Africa
Africa|hCoV-19/Algeria/G0860 2262/2020|EPI ISL 420037|B.1|Algeria|2020-03-02	Africa|hCoV-19/South Africa/R12683-20/2020|EPI ISL 504224|C.1|South Africa|2020-06-16	0.0005906453	Africa
Africa|hCoV-19/Benin/1022/2020|EPI ISL 476826|B.1|Benin|2020-03-25	Africa|hCoV-19/South Africa/R12683-20/2020|EPI ISL 504224|C.1|South Africa|2020-06-16	0.0005559421	Africa
Africa|hCoV-19/Benin/1092/2020|EPI ISL 476827|B.1|Benin|2020-03-27	Africa|hCoV-19/South Africa/R12683-20/2020|EPI ISL 504224|C.1|South Africa|2020-06-16	0.0006256759	Africa
Africa|hCoV-19/Benin/1408/2020|EPI ISL 476825|B.1.356|Benin|2020-04-04	Africa|hCoV-19/South Africa/R12683-20/2020|EPI ISL 504224|C.1|South Africa|2020-06-16	0.0005559284	Africa
Africa|hCoV-19/Benin/1409/2020|EPI ISL 476828|B.1|Benin|2020-04-06	Africa|hCoV-19/South Africa/R12683-20/2020|EPI ISL 504224|C.1|South Africa|2020-06-16	0.0005950543	Africa
Africa|hCoV-19/Benin/1950/2020|EPI ISL 476830|A|Benin|2020-04-15	Africa|hCoV-19/South Africa/R12683-20/2020|EPI ISL 504224|C.1|South Africa|2020-06-16	0.0007994141	Africa
Africa|hCoV-19/Benin/197/2020|EPI ISL 476822|B.1.178|Benin|2020-03-15	Africa|hCoV-19/South Africa/R12683-20/2020|EPI ISL 504224|C.1|South Africa|2020-06-16	0.0005560058	Africa
Africa|hCoV-19/Benin/2012/2020|EPI ISL 476831|A|Benin|2020-04-15	Africa|hCoV-19/South Africa/R12683-20/2020|EPI ISL 504224|C.1|South Africa|2020-06-16	0.0008340930	Africa
Africa|hCoV-19/Benin/260/2020|EPI ISL 476823|B.1.292|Benin|2020-03-17	Africa|hCoV-19/South Africa/R12683-20/2020|EPI ISL 504224|C.1|South Africa|2020-06-16	0.0006602200	Africa
Africa|hCoV-19/Benin/314/2020|EPI ISL 476834|B.1.5|Benin|2020-03-17	Africa|hCoV-19/South Africa/R12683-20/2020|EPI ISL 504224|C.1|South Africa|2020-06-16	0.0006290671	Africa
Africa|hCoV-19/Benin/461/2020|EPI ISL 476833|A|Benin|2020-03-17	Africa|hCoV-19/South Africa/R12683-20/2020|EPI ISL 504224|C.1|South Africa|2020-06-16	0.0007992867	Africa
Africa|hCoV-19/Benin/501/2020|EPI ISL 476824|B.1.356|Benin|2020-03-17	Africa|hCoV-19/South Africa/R12683-20/2020|EPI ISL 504224|C.1|South Africa|2020-06-16	0.0005558899	Africa
Africa|hCoV-19/Benin/843/2020|EPI ISL 476829|A|Benin|2020-03-19	Africa|hCoV-19/South Africa/R12683-20/2020|EPI ISL 504224|C.1|South Africa|2020-06-16	0.0007298287	Africa
Africa|hCoV-19/Botswana/BOT0455/2020|EPI ISL 560386|B.1|Botswana|2020-03-28	Africa|hCoV-19/South Africa/R12683-20/2020|EPI ISL 504224|C.1|South Africa|2020-06-16	0.0005211359	Africa
Africa|hCoV-19/Botswana/BOT2254/2020|EPI ISL 560390|B.1.1|Botswana|2020-04-08	Africa|hCoV-19/South Africa/R12683-20/2020|EPI ISL 504224|C.1|South Africa|2020-06-16	0.0003828127	Africa
Africa|hCoV-19/Botswana/BOT2283/2020|EPI ISL 560385|B.1|Botswana|2020-04-07	Africa|hCoV-19/South Africa/R12683-20/2020|EPI ISL 504224|C.1|South Africa|2020-06-16	0.0006352145	Africa
Africa|hCoV-19/Botswana/BOT2624/2020|EPI ISL 560387|B.1.1|Botswana|2020-04-05	Africa|hCoV-19/South Africa/R12683-20/2020|EPI ISL 504224|C.1|South Africa|2020-06-16	0.0003880922	Africa
Africa|hCoV-19/Botswana/BOT4161/2020|EPI ISL 560388|B.1.1.220|Botswana|2020-04-16	Africa|hCoV-19/South Africa/R12683-20/2020|EPI ISL 504224|C.1|South Africa|2020-06-16	0.0004194612	Africa
Africa|hCoV-19/DRC/04186/2020|EPI ISL 471411|A|Democratic Republic of the Congo|2020-04-25	Africa|hCoV-19/South Africa/R12683-20/2020|EPI ISL 504224|C.1|South Africa|2020-06-16	0.0007992852	Africa
Africa|hCoV-19/DRC/04188/2020|EPI ISL 471413|A|Democratic Republic of the Congo|2020-04-25	Africa|hCoV-19/South Africa/R12683-20/2020|EPI ISL 504224|C.1|South Africa|2020-06-16	0.0008850394	Africa
Africa|hCoV-19/DRC/10041/2020|EPI ISL 527543|B.1.1.275|Democratic Republic of the Congo|2020-05-22	Africa|hCoV-19/South Africa/R12683-20/2020|EPI ISL 504224|C.1|South Africa|2020-06-16	0.0004544145	Africa
Africa|hCoV-19/DRC/10057/2020|EPI ISL 527538|B.1.1.275|Democratic Republic of the Congo|2020-05-22	Africa|hCoV-19/South Africa/R12683-20/2020|EPI ISL 504224|C.1|South Africa|2020-06-16	0.0005376117	Africa
Africa|hCoV-19/DRC/10061/2020|EPI ISL 527521|B.1.1.275|Democratic Republic of the Congo|2020-05-22	Africa|hCoV-19/South Africa/R12683-20/2020|EPI ISL 504224|C.1|South Africa|2020-06-16	0.0004247905	Africa
Africa|hCoV-19/DRC/10070/2020|EPI ISL 527544|B.1.178|Democratic Republic of the Congo|2020-05-22	Africa|hCoV-19/South Africa/R12683-20/2020|EPI ISL 504224|C.1|South Africa|2020-06-16	0.0006982426	Africa
Africa|hCoV-19/DRC/10120/2020|EPI ISL 513624|B.1.1.275|Democratic Republic of the Congo|2020-05-22	Africa|hCoV-19/South Africa/R12683-20/2020|EPI ISL 504224|C.1|South Africa|2020-06-16	0.0005061869	Africa
Africa|hCoV-19/DRC/10127/2020|EPI ISL 513625|B.1.1.275|Democratic Republic of the Congo|2020-05-22	Africa|hCoV-19/South Africa/R12683-20/2020|EPI ISL 504224|C.1|South Africa|2020-06-16	0.0004994523	Africa
Africa|hCoV-19/DRC/10242/2020|EPI ISL 513626|B.1.84|Democratic Republic of the Congo|2020-05-22	Africa|hCoV-19/South Africa/R12683-20/2020|EPI ISL 504224|C.1|South Africa|2020-06-16	0.0005954804	Africa
Africa|hCoV-19/DRC/10251/2020|EPI ISL 513627|B.1.128|Democratic Republic of the Congo|2020-05-22	Africa|hCoV-19/South Africa/R12683-20/2020|EPI ISL 504224|C.1|South Africa|2020-06-16	0.0007364544	Africa
Africa|hCoV-19/DRC/10324/2020|EPI ISL 527545|B.1.214|Democratic Republic of the Congo|2020-05-22	Africa|hCoV-19/South Africa/R12683-20/2020|EPI ISL 504224|C.1|South Africa|2020-06-16	0.0006641522	Africa
Africa|hCoV-19/DRC/10346/2020|EPI ISL 527546|B.1.214|Democratic Republic of the Congo|2020-05-22	Africa|hCoV-19/South Africa/R12683-20/2020|EPI ISL 504224|C.1|South Africa|2020-06-16	0.0006358432	Africa
Africa|hCoV-19/DRC/10364/2020|EPI ISL 527498|B.1|Democratic Republic of the Congo|2020-05-22	Africa|hCoV-19/South Africa/R12683-20/2020|EPI ISL 504224|C.1|South Africa|2020-06-16	0.0005602230	Africa
Africa|hCoV-19/DRC/10371/2020|EPI ISL 527489|B.1.178|Democratic Republic of the Congo|2020-05-22	Africa|hCoV-19/South Africa/R12683-20/2020|EPI ISL 504224|C.1|South Africa|2020-06-16	0.0006994709	Africa
Africa|hCoV-19/DRC/10373/2020|EPI ISL 527495|B.1.159|Democratic Republic of the Congo|2020-05-22	Africa|hCoV-19/South Africa/R12683-20/2020|EPI ISL 504224|C.1|South Africa|2020-06-16	0.0006651424	Africa
Africa|hCoV-19/DRC/10374/2020|EPI ISL 527539|B.1.84|Democratic Republic of the Congo|2020-05-22	Africa|hCoV-19/South Africa/R12683-20/2020|EPI ISL 504224|C.1|South Africa|2020-06-16	0.0008508032	Africa
Africa|hCoV-19/DRC/10375/2020|EPI ISL 527499|B.1.84|Democratic Republic of the Congo|2020-05-22	Africa|hCoV-19/South Africa/R12683-20/2020|EPI ISL 504224|C.1|South Africa|2020-06-16	0.0007367029	Africa
Africa|hCoV-19/DRC/10399/2020|EPI ISL 527491|B.1.214|Democratic Republic of the Congo|2020-05-22	Africa|hCoV-19/South Africa/R12683-20/2020|EPI ISL 504224|C.1|South Africa|2020-06-16	0.0005593562	Africa
Africa|hCoV-19/DRC/10502/2020|EPI ISL 527547|B.1.5|Democratic Republic of the Congo|2020-05-20	Africa|hCoV-19/South Africa/R12683-20/2020|EPI ISL 504224|C.1|South Africa|2020-06-16	0.0004889430	Africa
Africa|hCoV-19/DRC/10506/2020|EPI ISL 527524|B.1.5|Democratic Republic of the Congo|2020-05-18	Africa|hCoV-19/South Africa/R12683-20/2020|EPI ISL 504224|C.1|South Africa|2020-06-16	0.0004977358	Africa
Africa|hCoV-19/DRC/10507/2020|EPI ISL 527492|B.1.5|Democratic Republic of the Congo|2020-05-18	Africa|hCoV-19/South Africa/R12683-20/2020|EPI ISL 504224|C.1|South Africa|2020-06-16	0.0005247436	Africa
Africa|hCoV-19/DRC/10508/2020|EPI ISL 527494|B.1.5|Democratic Republic of the Congo|2020-05-20	Africa|hCoV-19/South Africa/R12683-20/2020|EPI ISL 504224|C.1|South Africa|2020-06-16	0.0005218068	Africa
Africa|hCoV-19/DRC/10532/2020|EPI ISL 527532|B.1.5|Democratic Republic of the Congo|2020-05-20	Africa|hCoV-19/South Africa/R12683-20/2020|EPI ISL 504224|C.1|South Africa|2020-06-16	0.0004977005	Africa
Africa|hCoV-19/DRC/10533/2020|EPI ISL 527548|B.1.5|Democratic Republic of the Congo|2020-05-20	Africa|hCoV-19/South Africa/R12683-20/2020|EPI ISL 504224|C.1|South Africa|2020-06-16	0.0005239138	Africa
Africa|hCoV-19/DRC/10621/2020|EPI ISL 527526|B.1.214|Democratic Republic of the Congo|2020-05-23	Africa|hCoV-19/South Africa/R12683-20/2020|EPI ISL 504224|C.1|South Africa|2020-06-16	0.0006393125	Africa
Africa|hCoV-19/DRC/10640/2020|EPI ISL 527541|B.1|Democratic Republic of the Congo|2020-05-22	Africa|hCoV-19/South Africa/R12683-20/2020|EPI ISL 504224|C.1|South Africa|2020-06-16	0.0007857145	Africa
Africa|hCoV-19/DRC/10644/2020|EPI ISL 527549|B.1|Democratic Republic of the Congo|2020-05-22	Africa|hCoV-19/South Africa/R12683-20/2020|EPI ISL 504224|C.1|South Africa|2020-06-16	0.0007685892	Africa
Africa|hCoV-19/DRC/10728/2020|EPI ISL 513628|B.1.5|Democratic Republic of the Congo|2020-05-23	Africa|hCoV-19/South Africa/R12683-20/2020|EPI ISL 504224|C.1|South Africa|2020-06-16	0.0005437187	Africa
Africa|hCoV-19/DRC/10731/2020|EPI ISL 513629|B.1.1.1|Democratic Republic of the Congo|2020-05-23	Africa|hCoV-19/South Africa/R12683-20/2020|EPI ISL 504224|C.1|South Africa|2020-06-16	0.0002906509	Africa
Africa|hCoV-19/DRC/10733/2020|EPI ISL 513630|B.1|Democratic Republic of the Congo|2020-05-23	Africa|hCoV-19/South Africa/R12683-20/2020|EPI ISL 504224|C.1|South Africa|2020-06-16	0.0006636639	Africa
Africa|hCoV-19/DRC/108/2020|EPI ISL 417948|B.1.128|Democratic Republic of the Congo|2020-03-19	Africa|hCoV-19/South Africa/R12683-20/2020|EPI ISL 504224|C.1|South Africa|2020-06-16	0.0006262316	Africa
Africa|hCoV-19/DRC/10885/2020|EPI ISL 513631|B.1.84|Democratic Republic of the Congo|2020-05-23	Africa|hCoV-19/South Africa/R12683-20/2020|EPI ISL 504224|C.1|South Africa|2020-06-16	0.0006686081	Africa
Africa|hCoV-19/DRC/10902/2020|EPI ISL 527490|B.1.178|Democratic Republic of the Congo|2020-05-23	Africa|hCoV-19/South Africa/R12683-20/2020|EPI ISL 504224|C.1|South Africa|2020-06-16	0.0006290297	Africa
Africa|hCoV-19/DRC/10913/2020|EPI ISL 527507|B.1.84|Democratic Republic of the Congo|2020-05-24	Africa|hCoV-19/South Africa/R12683-20/2020|EPI ISL 504224|C.1|South Africa|2020-06-16	0.0007369078	Africa
Africa|hCoV-19/DRC/11005/2020|EPI ISL 527550|B.1.159|Democratic Republic of the Congo|2020-05-24	Africa|hCoV-19/South Africa/R12683-20/2020|EPI ISL 504224|C.1|South Africa|2020-06-16	0.0007688319	Africa
Africa|hCoV-19/DRC/11008/2020|EPI ISL 527503|B.1.159|Democratic Republic of the Congo|2020-05-24	Africa|hCoV-19/South Africa/R12683-20/2020|EPI ISL 504224|C.1|South Africa|2020-06-16	0.0006700293	Africa
Africa|hCoV-19/DRC/11022/2020|EPI ISL 527551|B.1.214|Democratic Republic of the Congo|2020-05-24	Africa|hCoV-19/South Africa/R12683-20/2020|EPI ISL 504224|C.1|South Africa|2020-06-16	0.0007341445	Africa
Africa|hCoV-19/DRC/11024/2020|EPI ISL 527552|B.1.149|Democratic Republic of the Congo|2020-05-24	Africa|hCoV-19/South Africa/R12683-20/2020|EPI ISL 504224|C.1|South Africa|2020-06-16	0.0007759931	Africa
Africa|hCoV-19/DRC/11026/2020|EPI ISL 527553|B.1.149|Democratic Republic of the Congo|2020-05-24	Africa|hCoV-19/South Africa/R12683-20/2020|EPI ISL 504224|C.1|South Africa|2020-06-16	0.0006289634	Africa
Africa|hCoV-19/DRC/11031/2020|EPI ISL 527554|B.1.214|Democratic Republic of the Congo|2020-05-24	Africa|hCoV-19/South Africa/R12683-20/2020|EPI ISL 504224|C.1|South Africa|2020-06-16	0.0006644240	Africa
Africa|hCoV-19/DRC/11041/2020|EPI ISL 527555|B.1|Democratic Republic of the Congo|2020-05-24	Africa|hCoV-19/South Africa/R12683-20/2020|EPI ISL 504224|C.1|South Africa|2020-06-16	0.0006292432	Africa
Africa|hCoV-19/DRC/11057/2020|EPI ISL 527528|B.1.5|Democratic Republic of the Congo|2020-05-24	Africa|hCoV-19/South Africa/R12683-20/2020|EPI ISL 504224|C.1|South Africa|2020-06-16	0.0005667305	Africa
Africa|hCoV-19/DRC/11078/2020|EPI ISL 527514|B.1|Democratic Republic of the Congo|2020-05-24	Africa|hCoV-19/South Africa/R12683-20/2020|EPI ISL 504224|C.1|South Africa|2020-06-16	0.0006313670	Africa
Africa|hCoV-19/DRC/11079/2020|EPI ISL 527500|B.1.214|Democratic Republic of the Congo|2020-05-24	Africa|hCoV-19/South Africa/R12683-20/2020|EPI ISL 504224|C.1|South Africa|2020-06-16	0.0005975446	Africa
Africa|hCoV-19/DRC/11093/2020|EPI ISL 527527|B.1.5|Democratic Republic of the Congo|2020-05-24	Africa|hCoV-19/South Africa/R12683-20/2020|EPI ISL 504224|C.1|South Africa|2020-06-16	0.0006062995	Africa
Africa|hCoV-19/DRC/11096/2020|EPI ISL 527522|B.1|Democratic Republic of the Congo|2020-05-24	Africa|hCoV-19/South Africa/R12683-20/2020|EPI ISL 504224|C.1|South Africa|2020-06-16	0.0006020702	Africa
Africa|hCoV-19/DRC/11114/2020|EPI ISL 527534|B.1.214|Democratic Republic of the Congo|2020-05-25	Africa|hCoV-19/South Africa/R12683-20/2020|EPI ISL 504224|C.1|South Africa|2020-06-16	0.0007121300	Africa
Africa|hCoV-19/DRC/11123/2020|EPI ISL 527496|B.1.84|Democratic Republic of the Congo|2020-05-24	Africa|hCoV-19/South Africa/R12683-20/2020|EPI ISL 504224|C.1|South Africa|2020-06-16	0.0006304023	Africa
Africa|hCoV-19/DRC/11134/2020|EPI ISL 527518|B.1.5|Democratic Republic of the Congo|2020-05-24	Africa|hCoV-19/South Africa/R12683-20/2020|EPI ISL 504224|C.1|South Africa|2020-06-16	0.0004944849	Africa
Africa|hCoV-19/DRC/11143/2020|EPI ISL 527556|B.1|Democratic Republic of the Congo|2020-05-24	Africa|hCoV-19/South Africa/R12683-20/2020|EPI ISL 504224|C.1|South Africa|2020-06-16	0.0007689281	Africa
Africa|hCoV-19/DRC/11145/2020|EPI ISL 527501|B.1.214|Democratic Republic of the Congo|2020-05-24	Africa|hCoV-19/South Africa/R12683-20/2020|EPI ISL 504224|C.1|South Africa|2020-06-16	0.0007367451	Africa
Africa|hCoV-19/DRC/11148/2020|EPI ISL 527525|B.1.178|Democratic Republic of the Congo|2020-05-24	Africa|hCoV-19/South Africa/R12683-20/2020|EPI ISL 504224|C.1|South Africa|2020-06-16	0.0007082900	Africa
Africa|hCoV-19/DRC/11157/2020|EPI ISL 527530|B.1|Democratic Republic of the Congo|2020-05-25	Africa|hCoV-19/South Africa/R12683-20/2020|EPI ISL 504224|C.1|South Africa|2020-06-16	0.0006336113	Africa
Africa|hCoV-19/DRC/11187/2020|EPI ISL 527523|B.1.1.275|Democratic Republic of the Congo|2020-05-23	Africa|hCoV-19/South Africa/R12683-20/2020|EPI ISL 504224|C.1|South Africa|2020-06-16	0.0004930228	Africa
Africa|hCoV-19/DRC/11191/2020|EPI ISL 527506|B.1.1.275|Democratic Republic of the Congo|2020-05-23	Africa|hCoV-19/South Africa/R12683-20/2020|EPI ISL 504224|C.1|South Africa|2020-06-16	0.0004199603	Africa
Africa|hCoV-19/DRC/11252/2020|EPI ISL 527557|B.1.1.275|Democratic Republic of the Congo|2020-05-21	Africa|hCoV-19/South Africa/R12683-20/2020|EPI ISL 504224|C.1|South Africa|2020-06-16	0.0005937802	Africa
Africa|hCoV-19/DRC/11260/2020|EPI ISL 527558|B.1.1.275|Democratic Republic of the Congo|2020-05-23	Africa|hCoV-19/South Africa/R12683-20/2020|EPI ISL 504224|C.1|South Africa|2020-06-16	0.0004541090	Africa
Africa|hCoV-19/DRC/1131/2020|EPI ISL 429255|B.1.5|Democratic Republic of the Congo|2020-04-05	Africa|hCoV-19/South Africa/R12683-20/2020|EPI ISL 504224|C.1|South Africa|2020-06-16	0.0005211724	Africa
Africa|hCoV-19/DRC/11310/2020|EPI ISL 527529|B.1.149|Democratic Republic of the Congo|2020-05-25	Africa|hCoV-19/South Africa/R12683-20/2020|EPI ISL 504224|C.1|South Africa|2020-06-16	0.0006006475	Africa
Africa|hCoV-19/DRC/11318/2020|EPI ISL 527559|B.1.149|Democratic Republic of the Congo|2020-05-25	Africa|hCoV-19/South Africa/R12683-20/2020|EPI ISL 504224|C.1|South Africa|2020-06-16	0.0006254820	Africa
Africa|hCoV-19/DRC/11326/2020|EPI ISL 527508|B.1|Democratic Republic of the Congo|2020-05-25	Africa|hCoV-19/South Africa/R12683-20/2020|EPI ISL 504224|C.1|South Africa|2020-06-16	0.0005964670	Africa
Africa|hCoV-19/DRC/11334/2020|EPI ISL 527504|B.1.178|Democratic Republic of the Congo|2020-05-25	Africa|hCoV-19/South Africa/R12683-20/2020|EPI ISL 504224|C.1|South Africa|2020-06-16	0.0006305843	Africa
Africa|hCoV-19/DRC/11337/2020|EPI ISL 527510|B.1.84|Democratic Republic of the Congo|2020-05-25	Africa|hCoV-19/South Africa/R12683-20/2020|EPI ISL 504224|C.1|South Africa|2020-06-16	0.0006676140	Africa
Africa|hCoV-19/DRC/11341/2020|EPI ISL 527509|B.1.1.275|Democratic Republic of the Congo|2020-05-25	Africa|hCoV-19/South Africa/R12683-20/2020|EPI ISL 504224|C.1|South Africa|2020-06-16	0.0005263148	Africa
Africa|hCoV-19/DRC/11348/2020|EPI ISL 527560|B.1.149|Democratic Republic of the Congo|2020-05-25	Africa|hCoV-19/South Africa/R12683-20/2020|EPI ISL 504224|C.1|South Africa|2020-06-16	0.0006260695	Africa
Africa|hCoV-19/DRC/11369/2020|EPI ISL 527537|B.1.214|Democratic Republic of the Congo|2020-05-25	Africa|hCoV-19/South Africa/R12683-20/2020|EPI ISL 504224|C.1|South Africa|2020-06-16	0.0006416439	Africa
Africa|hCoV-19/DRC/11376/2020|EPI ISL 527513|B.1.214|Democratic Republic of the Congo|2020-05-25	Africa|hCoV-19/South Africa/R12683-20/2020|EPI ISL 504224|C.1|South Africa|2020-06-16	0.0007038615	Africa
Africa|hCoV-19/DRC/11411/2020|EPI ISL 527561|B.1.5|Democratic Republic of the Congo|2020-05-25	Africa|hCoV-19/South Africa/R12683-20/2020|EPI ISL 504224|C.1|South Africa|2020-06-16	0.0005937949	Africa
Africa|hCoV-19/DRC/11450/2020|EPI ISL 527516|B.1.5|Democratic Republic of the Congo|2020-05-25	Africa|hCoV-19/South Africa/R12683-20/2020|EPI ISL 504224|C.1|South Africa|2020-06-16	0.0004993332	Africa
Africa|hCoV-19/DRC/11458/2020|EPI ISL 527497|B.1.5|Democratic Republic of the Congo|2020-05-25	Africa|hCoV-19/South Africa/R12683-20/2020|EPI ISL 504224|C.1|South Africa|2020-06-16	0.0006348839	Africa
Africa|hCoV-19/DRC/11460/2020|EPI ISL 527562|B.1.214|Democratic Republic of the Congo|2020-05-25	Africa|hCoV-19/South Africa/R12683-20/2020|EPI ISL 504224|C.1|South Africa|2020-06-16	0.0007772431	Africa
Africa|hCoV-19/DRC/11472/2020|EPI ISL 527502|B.1.214|Democratic Republic of the Congo|2020-05-25	Africa|hCoV-19/South Africa/R12683-20/2020|EPI ISL 504224|C.1|South Africa|2020-06-16	0.0007379541	Africa
Africa|hCoV-19/DRC/11477/2020|EPI ISL 527563|B.1.84|Democratic Republic of the Congo|2020-05-25	Africa|hCoV-19/South Africa/R12683-20/2020|EPI ISL 504224|C.1|South Africa|2020-06-16	0.0005583223	Africa
Africa|hCoV-19/DRC/11486/2020|EPI ISL 527564|B.1.214|Democratic Republic of the Congo|2020-05-25	Africa|hCoV-19/South Africa/R12683-20/2020|EPI ISL 504224|C.1|South Africa|2020-06-16	0.0007339503	Africa
Africa|hCoV-19/DRC/11487/2020|EPI ISL 527505|B.1|Democratic Republic of the Congo|2020-05-25	Africa|hCoV-19/South Africa/R12683-20/2020|EPI ISL 504224|C.1|South Africa|2020-06-16	0.0006354682	Africa
Africa|hCoV-19/DRC/11507/2020|EPI ISL 527512|B.1|Democratic Republic of the Congo|2020-05-25	Africa|hCoV-19/South Africa/R12683-20/2020|EPI ISL 504224|C.1|South Africa|2020-06-16	0.0006669951	Africa
Africa|hCoV-19/DRC/1151/2020|EPI ISL 447596|B.38|Democratic Republic of the Congo|2020-04-05	Africa|hCoV-19/South Africa/R12683-20/2020|EPI ISL 504224|C.1|South Africa|2020-06-16	0.0008707194	Africa
Africa|hCoV-19/DRC/11511/2020|EPI ISL 527511|B.1.214|Democratic Republic of the Congo|2020-05-25	Africa|hCoV-19/South Africa/R12683-20/2020|EPI ISL 504224|C.1|South Africa|2020-06-16	0.0006674736	Africa
Africa|hCoV-19/DRC/11572/2020|EPI ISL 527565|B.1.214|Democratic Republic of the Congo|2020-05-25	Africa|hCoV-19/South Africa/R12683-20/2020|EPI ISL 504224|C.1|South Africa|2020-06-16	0.0006282918	Africa
Africa|hCoV-19/DRC/11576/2020|EPI ISL 527517|B.1|Democratic Republic of the Congo|2020-05-25	Africa|hCoV-19/South Africa/R12683-20/2020|EPI ISL 504224|C.1|South Africa|2020-06-16	0.0006007386	Africa
Africa|hCoV-19/DRC/11583/2020|EPI ISL 527542|B.1|Democratic Republic of the Congo|2020-05-25	Africa|hCoV-19/South Africa/R12683-20/2020|EPI ISL 504224|C.1|South Africa|2020-06-16	0.0006436468	Africa
Africa|hCoV-19/DRC/11616/2020|EPI ISL 527519|B.1|Democratic Republic of the Congo|2020-05-25	Africa|hCoV-19/South Africa/R12683-20/2020|EPI ISL 504224|C.1|South Africa|2020-06-16	0.0005633651	Africa
Africa|hCoV-19/DRC/11623/2020|EPI ISL 527566|B.1.5|Democratic Republic of the Congo|2020-05-25	Africa|hCoV-19/South Africa/R12683-20/2020|EPI ISL 504224|C.1|South Africa|2020-06-16	0.0006292397	Africa
Africa|hCoV-19/DRC/11624/2020|EPI ISL 527567|B.1.149|Democratic Republic of the Congo|2020-05-25	Africa|hCoV-19/South Africa/R12683-20/2020|EPI ISL 504224|C.1|South Africa|2020-06-16	0.0006290166	Africa
Africa|hCoV-19/DRC/11631/2020|EPI ISL 527568|B.1.149|Democratic Republic of the Congo|2020-05-25	Africa|hCoV-19/South Africa/R12683-20/2020|EPI ISL 504224|C.1|South Africa|2020-06-16	0.0006293245	Africa
Africa|hCoV-19/DRC/11632/2020|EPI ISL 527493|B.1|Democratic Republic of the Congo|2020-05-25	Africa|hCoV-19/South Africa/R12683-20/2020|EPI ISL 504224|C.1|South Africa|2020-06-16	0.0006298377	Africa
Africa|hCoV-19/DRC/11635/2020|EPI ISL 527540|B.1.214|Democratic Republic of the Congo|2020-05-25	Africa|hCoV-19/South Africa/R12683-20/2020|EPI ISL 504224|C.1|South Africa|2020-06-16	0.0006404432	Africa
Africa|hCoV-19/DRC/11640/2020|EPI ISL 527535|B.1.178|Democratic Republic of the Congo|2020-05-25	Africa|hCoV-19/South Africa/R12683-20/2020|EPI ISL 504224|C.1|South Africa|2020-06-16	0.0007408476	Africa
Africa|hCoV-19/DRC/11643/2020|EPI ISL 527520|B.1.5|Democratic Republic of the Congo|2020-05-25	Africa|hCoV-19/South Africa/R12683-20/2020|EPI ISL 504224|C.1|South Africa|2020-06-16	0.0006318701	Africa
Africa|hCoV-19/DRC/11648/2020|EPI ISL 527569|B.1.6|Democratic Republic of the Congo|2020-05-25	Africa|hCoV-19/South Africa/R12683-20/2020|EPI ISL 504224|C.1|South Africa|2020-06-16	0.0006615023	Africa
Africa|hCoV-19/DRC/11652/2020|EPI ISL 527570|B.1.149|Democratic Republic of the Congo|2020-05-25	Africa|hCoV-19/South Africa/R12683-20/2020|EPI ISL 504224|C.1|South Africa|2020-06-16	0.0006287509	Africa
Africa|hCoV-19/DRC/11653/2020|EPI ISL 527533|B.1.84|Democratic Republic of the Congo|2020-05-25	Africa|hCoV-19/South Africa/R12683-20/2020|EPI ISL 504224|C.1|South Africa|2020-06-16	0.0005654435	Africa
Africa|hCoV-19/DRC/11676/2020|EPI ISL 527531|B.1|Democratic Republic of the Congo|2020-05-26	Africa|hCoV-19/South Africa/R12683-20/2020|EPI ISL 504224|C.1|South Africa|2020-06-16	0.0007807334	Africa
Africa|hCoV-19/DRC/11677/2020|EPI ISL 527515|B.1.214|Democratic Republic of the Congo|2020-05-26	Africa|hCoV-19/South Africa/R12683-20/2020|EPI ISL 504224|C.1|South Africa|2020-06-16	0.0006001109	Africa
Africa|hCoV-19/DRC/11732/2020|EPI ISL 527536|B.1.214|Democratic Republic of the Congo|2020-05-26	Africa|hCoV-19/South Africa/R12683-20/2020|EPI ISL 504224|C.1|South Africa|2020-06-16	0.0004945198	Africa
Africa|hCoV-19/DRC/11733/2020|EPI ISL 527571|B.1.149|Democratic Republic of the Congo|2020-05-26	Africa|hCoV-19/South Africa/R12683-20/2020|EPI ISL 504224|C.1|South Africa|2020-06-16	0.0006254446	Africa
Africa|hCoV-19/DRC/11806/2020|EPI ISL 527572|B.1.214|Democratic Republic of the Congo|2020-05-26	Africa|hCoV-19/South Africa/R12683-20/2020|EPI ISL 504224|C.1|South Africa|2020-06-16	0.0007335913	Africa
Africa|hCoV-19/DRC/1234/2020|EPI ISL 429258|B.1.5|Democratic Republic of the Congo|2020-04-06	Africa|hCoV-19/South Africa/R12683-20/2020|EPI ISL 504224|C.1|South Africa|2020-06-16	0.0005059925	Africa
Africa|hCoV-19/DRC/1249/2020|EPI ISL 429259|B.1.5|Democratic Republic of the Congo|2020-04-06	Africa|hCoV-19/South Africa/R12683-20/2020|EPI ISL 504224|C.1|South Africa|2020-06-16	0.0004885674	Africa
Africa|hCoV-19/DRC/1319/2020|EPI ISL 431011|B.1.128|Democratic Republic of the Congo|2020-04-07	Africa|hCoV-19/South Africa/R12683-20/2020|EPI ISL 504224|C.1|South Africa|2020-06-16	0.0006275322	Africa
Africa|hCoV-19/DRC/1324/2020|EPI ISL 435033|B.1.128|Democratic Republic of the Congo|2020-04-07	Africa|hCoV-19/South Africa/R12683-20/2020|EPI ISL 504224|C.1|South Africa|2020-06-16	0.0006263750	Africa
Africa|hCoV-19/DRC/1326/2020|EPI ISL 435116|B.1|Democratic Republic of the Congo|2020-04-07	Africa|hCoV-19/South Africa/R12683-20/2020|EPI ISL 504224|C.1|South Africa|2020-06-16	0.0005643724	Africa
Africa|hCoV-19/DRC/1375/2020|EPI ISL 435117|B.1.1.1|Democratic Republic of the Congo|2020-04-07	Africa|hCoV-19/South Africa/R12683-20/2020|EPI ISL 504224|C.1|South Africa|2020-06-16	0.0002812026	Africa
Africa|hCoV-19/DRC/1376/2020|EPI ISL 431012|B.1.1.1|Democratic Republic of the Congo|2020-04-07	Africa|hCoV-19/South Africa/R12683-20/2020|EPI ISL 504224|C.1|South Africa|2020-06-16	0.0002439067	Africa
Africa|hCoV-19/DRC/1377/2020|EPI ISL 434678|B.1.1.1|Democratic Republic of the Congo|2020-04-07	Africa|hCoV-19/South Africa/R12683-20/2020|EPI ISL 504224|C.1|South Africa|2020-06-16	0.0002085115	Africa
Africa|hCoV-19/DRC/1378/2020|EPI ISL 435118|B.1.1.1|Democratic Republic of the Congo|2020-04-07	Africa|hCoV-19/South Africa/R12683-20/2020|EPI ISL 504224|C.1|South Africa|2020-06-16	0.0002096583	Africa
Africa|hCoV-19/DRC/1382/2020|EPI ISL 435113|B.1.1.1|Democratic Republic of the Congo|2020-04-07	Africa|hCoV-19/South Africa/R12683-20/2020|EPI ISL 504224|C.1|South Africa|2020-06-16	0.0002461190	Africa
Africa|hCoV-19/DRC/1397/2020|EPI ISL 434679|B.1.1.1|Democratic Republic of the Congo|2020-04-07	Africa|hCoV-19/South Africa/R12683-20/2020|EPI ISL 504224|C.1|South Africa|2020-06-16	0.0002439663	Africa
Africa|hCoV-19/DRC/1398/2020|EPI ISL 435114|B.1.1.1|Democratic Republic of the Congo|2020-04-07	Africa|hCoV-19/South Africa/R12683-20/2020|EPI ISL 504224|C.1|South Africa|2020-06-16	0.0002083812	Africa
Africa|hCoV-19/DRC/1422/2020|EPI ISL 434680|B.1.149|Democratic Republic of the Congo|2020-04-08	Africa|hCoV-19/South Africa/R12683-20/2020|EPI ISL 504224|C.1|South Africa|2020-06-16	0.0006313364	Africa
Africa|hCoV-19/DRC/1423/2020|EPI ISL 434710|B.1.149|Democratic Republic of the Congo|2020-04-08	Africa|hCoV-19/South Africa/R12683-20/2020|EPI ISL 504224|C.1|South Africa|2020-06-16	0.0005907127	Africa
Africa|hCoV-19/DRC/1486/2020|EPI ISL 434711|B.1|Democratic Republic of the Congo|2020-04-08	Africa|hCoV-19/South Africa/R12683-20/2020|EPI ISL 504224|C.1|South Africa|2020-06-16	0.0005653956	Africa
Africa|hCoV-19/DRC/1516/2020|EPI ISL 435032|B.1.5|Democratic Republic of the Congo|2020-04-09	Africa|hCoV-19/South Africa/R12683-20/2020|EPI ISL 504224|C.1|South Africa|2020-06-16	0.0005211359	Africa
Africa|hCoV-19/DRC/1565/2020|EPI ISL 434681|B.1|Democratic Republic of the Congo|2020-04-09	Africa|hCoV-19/South Africa/R12683-20/2020|EPI ISL 504224|C.1|South Africa|2020-06-16	0.0005591388	Africa
Africa|hCoV-19/DRC/158/2020|EPI ISL 417950|B.40|Democratic Republic of the Congo|2020-03-20	Africa|hCoV-19/South Africa/R12683-20/2020|EPI ISL 504224|C.1|South Africa|2020-06-16	0.0008689000	Africa
Africa|hCoV-19/DRC/1715/2020|EPI ISL 435156|B.1.84|Democratic Republic of the Congo|2020-04-10	Africa|hCoV-19/South Africa/R12683-20/2020|EPI ISL 504224|C.1|South Africa|2020-06-16	0.0005918605	Africa
Africa|hCoV-19/DRC/1767/2020|EPI ISL 435157|B.1.5|Democratic Republic of the Congo|2020-04-10	Africa|hCoV-19/South Africa/R12683-20/2020|EPI ISL 504224|C.1|South Africa|2020-06-16	0.0004975192	Africa
Africa|hCoV-19/DRC/1779/2020|EPI ISL 435158|C.14|Democratic Republic of the Congo|2020-04-10	Africa|hCoV-19/South Africa/R12683-20/2020|EPI ISL 504224|C.1|South Africa|2020-06-16	0.0003169564	Africa
Africa|hCoV-19/DRC/191/2020|EPI ISL 417955|B.1.128|Democratic Republic of the Congo|2020-03-21	Africa|hCoV-19/South Africa/R12683-20/2020|EPI ISL 504224|C.1|South Africa|2020-06-16	0.0006259264	Africa
Africa|hCoV-19/DRC/1952/2020|EPI ISL 435159|B.1.5|Democratic Republic of the Congo|2020-04-11	Africa|hCoV-19/South Africa/R12683-20/2020|EPI ISL 504224|C.1|South Africa|2020-06-16	0.0004907416	Africa
Africa|hCoV-19/DRC/1982/2020|EPI ISL 435160|B.1|Democratic Republic of the Congo|2020-04-12	Africa|hCoV-19/South Africa/R12683-20/2020|EPI ISL 504224|C.1|South Africa|2020-06-16	0.0005588400	Africa
Africa|hCoV-19/DRC/2047/2020|EPI ISL 435161|B.1.1.1|Democratic Republic of the Congo|2020-04-12	Africa|hCoV-19/South Africa/R12683-20/2020|EPI ISL 504224|C.1|South Africa|2020-06-16	0.0002093919	Africa
Africa|hCoV-19/DRC/2063/2020|EPI ISL 435162|B.1|Democratic Republic of the Congo|2020-04-12	Africa|hCoV-19/South Africa/R12683-20/2020|EPI ISL 504224|C.1|South Africa|2020-06-16	0.0005241158	Africa
Africa|hCoV-19/DRC/2120/2020|EPI ISL 435163|B.1.149|Democratic Republic of the Congo|2020-04-12	Africa|hCoV-19/South Africa/R12683-20/2020|EPI ISL 504224|C.1|South Africa|2020-06-16	0.0005914931	Africa
Africa|hCoV-19/DRC/2121/2020|EPI ISL 435164|B.1.149|Democratic Republic of the Congo|2020-04-12	Africa|hCoV-19/South Africa/R12683-20/2020|EPI ISL 504224|C.1|South Africa|2020-06-16	0.0005927924	Africa
Africa|hCoV-19/DRC/2122/2020|EPI ISL 435165|B.1.149|Democratic Republic of the Congo|2020-04-13	Africa|hCoV-19/South Africa/R12683-20/2020|EPI ISL 504224|C.1|South Africa|2020-06-16	0.0006388961	Africa
Africa|hCoV-19/DRC/2125/2020|EPI ISL 435166|B.1.149|Democratic Republic of the Congo|2020-04-13	Africa|hCoV-19/South Africa/R12683-20/2020|EPI ISL 504224|C.1|South Africa|2020-06-16	0.0005638021	Africa
Africa|hCoV-19/DRC/2128/2020|EPI ISL 435167|B.1|Democratic Republic of the Congo|2020-04-13	Africa|hCoV-19/South Africa/R12683-20/2020|EPI ISL 504224|C.1|South Africa|2020-06-16	0.0004997567	Africa
Africa|hCoV-19/DRC/2133/2020|EPI ISL 435168|B.1.128|Democratic Republic of the Congo|2020-04-13	Africa|hCoV-19/South Africa/R12683-20/2020|EPI ISL 504224|C.1|South Africa|2020-06-16	0.0006017684	Africa
Africa|hCoV-19/DRC/214/2020|EPI ISL 420030|B.1.6|Democratic Republic of the Congo|2020-03-21	Africa|hCoV-19/South Africa/R12683-20/2020|EPI ISL 504224|C.1|South Africa|2020-06-16	0.0005230747	Africa
Africa|hCoV-19/DRC/215/2020|EPI ISL 420031|B.1.1.1|Democratic Republic of the Congo|2020-03-21	Africa|hCoV-19/South Africa/R12683-20/2020|EPI ISL 504224|C.1|South Africa|2020-06-16	0.0002454580	Africa
Africa|hCoV-19/DRC/2169/2020|EPI ISL 436194|B.1.5|Democratic Republic of the Congo|2020-04-13	Africa|hCoV-19/South Africa/R12683-20/2020|EPI ISL 504224|C.1|South Africa|2020-06-16	0.0005308615	Africa
Africa|hCoV-19/DRC/2299/2020|EPI ISL 436412|B.1.5|Democratic Republic of the Congo|2020-04-14	Africa|hCoV-19/South Africa/R12683-20/2020|EPI ISL 504224|C.1|South Africa|2020-06-16	0.0005907273	Africa
Africa|hCoV-19/DRC/236/2020|EPI ISL 420032|B.1.128|Democratic Republic of the Congo|2020-03-22	Africa|hCoV-19/South Africa/R12683-20/2020|EPI ISL 504224|C.1|South Africa|2020-06-16	0.0006271760	Africa
Africa|hCoV-19/DRC/2363/2020|EPI ISL 437194|B.1.84|Democratic Republic of the Congo|2020-04-14	Africa|hCoV-19/South Africa/R12683-20/2020|EPI ISL 504224|C.1|South Africa|2020-06-16	0.0005559172	Africa
Africa|hCoV-19/DRC/2384/2020|EPI ISL 437196|B.1.149|Democratic Republic of the Congo|2020-04-14	Africa|hCoV-19/South Africa/R12683-20/2020|EPI ISL 504224|C.1|South Africa|2020-06-16	0.0005939730	Africa
Africa|hCoV-19/DRC/241/2020|EPI ISL 420033|B.1.1.75|Democratic Republic of the Congo|2020-03-22	Africa|hCoV-19/South Africa/R12683-20/2020|EPI ISL 504224|C.1|South Africa|2020-06-16	0.0004180487	Africa
Africa|hCoV-19/DRC/243/2020|EPI ISL 420034|B.1|Democratic Republic of the Congo|2020-03-22	Africa|hCoV-19/South Africa/R12683-20/2020|EPI ISL 504224|C.1|South Africa|2020-06-16	0.0005293786	Africa
Africa|hCoV-19/DRC/248/2020|EPI ISL 420035|B.1.5|Democratic Republic of the Congo|2020-03-22	Africa|hCoV-19/South Africa/R12683-20/2020|EPI ISL 504224|C.1|South Africa|2020-06-16	0.0004877500	Africa
Africa|hCoV-19/DRC/2496/2020|EPI ISL 437337|B.1.149|Democratic Republic of the Congo|2020-04-15	Africa|hCoV-19/South Africa/R12683-20/2020|EPI ISL 504224|C.1|South Africa|2020-06-16	0.0006254306	Africa
Africa|hCoV-19/DRC/2529/2020|EPI ISL 437338|B.1.178|Democratic Republic of the Congo|2020-04-15	Africa|hCoV-19/South Africa/R12683-20/2020|EPI ISL 504224|C.1|South Africa|2020-06-16	0.0005906719	Africa
Africa|hCoV-19/DRC/253/2020|EPI ISL 420838|B.1.5|Democratic Republic of the Congo|2020-03-22	Africa|hCoV-19/South Africa/R12683-20/2020|EPI ISL 504224|C.1|South Africa|2020-06-16	0.0004873266	Africa
Africa|hCoV-19/DRC/2536/2020|EPI ISL 437339|B.1|Democratic Republic of the Congo|2020-04-15	Africa|hCoV-19/South Africa/R12683-20/2020|EPI ISL 504224|C.1|South Africa|2020-06-16	0.0005906722	Africa
Africa|hCoV-19/DRC/254/2020|EPI ISL 420839|B.1|Democratic Republic of the Congo|2020-03-22	Africa|hCoV-19/South Africa/R12683-20/2020|EPI ISL 504224|C.1|South Africa|2020-06-16	0.0005233539	Africa
Africa|hCoV-19/DRC/2563/2020|EPI ISL 437340|B.1.9|Democratic Republic of the Congo|2020-04-15	Africa|hCoV-19/South Africa/R12683-20/2020|EPI ISL 504224|C.1|South Africa|2020-06-16	0.0007992442	Africa
Africa|hCoV-19/DRC/2580/2020|EPI ISL 437341|B.1.5|Democratic Republic of the Congo|2020-04-15	Africa|hCoV-19/South Africa/R12683-20/2020|EPI ISL 504224|C.1|South Africa|2020-06-16	0.0005211485	Africa
Africa|hCoV-19/DRC/2644/2020|EPI ISL 437342|B.1.84|Democratic Republic of the Congo|2020-04-15	Africa|hCoV-19/South Africa/R12683-20/2020|EPI ISL 504224|C.1|South Africa|2020-06-16	0.0005947379	Africa
Africa|hCoV-19/DRC/2670/2020|EPI ISL 437343|B.1.9|Democratic Republic of the Congo|2020-04-15	Africa|hCoV-19/South Africa/R12683-20/2020|EPI ISL 504224|C.1|South Africa|2020-06-16	0.0008340686	Africa
Africa|hCoV-19/DRC/2727/2020|EPI ISL 437344|B.1|Democratic Republic of the Congo|2020-04-16	Africa|hCoV-19/South Africa/R12683-20/2020|EPI ISL 504224|C.1|South Africa|2020-06-16	0.0005269873	Africa
Africa|hCoV-19/DRC/2728/2020|EPI ISL 437345|B.1.84|Democratic Republic of the Congo|2020-04-16	Africa|hCoV-19/South Africa/R12683-20/2020|EPI ISL 504224|C.1|South Africa|2020-06-16	0.0005930895	Africa
Africa|hCoV-19/DRC/2813/2020|EPI ISL 437346|C.14|Democratic Republic of the Congo|2020-04-16	Africa|hCoV-19/South Africa/R12683-20/2020|EPI ISL 504224|C.1|South Africa|2020-06-16	0.0003473742	Africa
Africa|hCoV-19/DRC/2819/2020|EPI ISL 437347|B.1|Democratic Republic of the Congo|2020-04-16	Africa|hCoV-19/South Africa/R12683-20/2020|EPI ISL 504224|C.1|South Africa|2020-06-16	0.0006275599	Africa
Africa|hCoV-19/DRC/2827/2020|EPI ISL 437348|B.1|Democratic Republic of the Congo|2020-04-16	Africa|hCoV-19/South Africa/R12683-20/2020|EPI ISL 504224|C.1|South Africa|2020-06-16	0.0005211120	Africa
Africa|hCoV-19/DRC/2855/2020|EPI ISL 437350|B.1|Democratic Republic of the Congo|2020-04-16	Africa|hCoV-19/South Africa/R12683-20/2020|EPI ISL 504224|C.1|South Africa|2020-06-16	0.0005559150	Africa
Africa|hCoV-19/DRC/2864/2020|EPI ISL 437351|B.1|Democratic Republic of the Congo|2020-04-16	Africa|hCoV-19/South Africa/R12683-20/2020|EPI ISL 504224|C.1|South Africa|2020-06-16	0.0005571285	Africa
Africa|hCoV-19/DRC/2904/2020|EPI ISL 437352|B.1|Democratic Republic of the Congo|2020-04-17	Africa|hCoV-19/South Africa/R12683-20/2020|EPI ISL 504224|C.1|South Africa|2020-06-16	0.0005211360	Africa
Africa|hCoV-19/DRC/2938/2020|EPI ISL 437353|B.1.275|Democratic Republic of the Congo|2020-04-17	Africa|hCoV-19/South Africa/R12683-20/2020|EPI ISL 504224|C.1|South Africa|2020-06-16	0.0007388441	Africa
Africa|hCoV-19/DRC/2939/2020|EPI ISL 437354|B.1|Democratic Republic of the Congo|2020-04-17	Africa|hCoV-19/South Africa/R12683-20/2020|EPI ISL 504224|C.1|South Africa|2020-06-16	0.0006601920	Africa
Africa|hCoV-19/DRC/2942/2020|EPI ISL 437355|B.1|Democratic Republic of the Congo|2020-04-17	Africa|hCoV-19/South Africa/R12683-20/2020|EPI ISL 504224|C.1|South Africa|2020-06-16	0.0006646765	Africa
Africa|hCoV-19/DRC/299/2020|EPI ISL 420840|B.4|Democratic Republic of the Congo|2020-03-20	Africa|hCoV-19/South Africa/R12683-20/2020|EPI ISL 504224|C.1|South Africa|2020-06-16	0.0009820828	Africa
Africa|hCoV-19/DRC/300/2020|EPI ISL 420841|A|Democratic Republic of the Congo|2020-03-22	Africa|hCoV-19/South Africa/R12683-20/2020|EPI ISL 504224|C.1|South Africa|2020-06-16	0.0007998817	Africa
Africa|hCoV-19/DRC/3041/2020|EPI ISL 437356|B.1|Democratic Republic of the Congo|2020-04-18	Africa|hCoV-19/South Africa/R12683-20/2020|EPI ISL 504224|C.1|South Africa|2020-06-16	0.0006254021	Africa
Africa|hCoV-19/DRC/307/2020|EPI ISL 420842|B.1.9|Democratic Republic of the Congo|2020-03	Africa|hCoV-19/South Africa/R12683-20/2020|EPI ISL 504224|C.1|South Africa|2020-06-16	0.0006354972	Africa
Africa|hCoV-19/DRC/3070/2020|EPI ISL 437357|B.1.214|Democratic Republic of the Congo|2020-04-18	Africa|hCoV-19/South Africa/R12683-20/2020|EPI ISL 504224|C.1|South Africa|2020-06-16	0.0006602085	Africa
Africa|hCoV-19/DRC/3089/2020|EPI ISL 437358|B.1.84|Democratic Republic of the Congo|2020-04-19	Africa|hCoV-19/South Africa/R12683-20/2020|EPI ISL 504224|C.1|South Africa|2020-06-16	0.0005906330	Africa
Africa|hCoV-19/DRC/3440/2020|EPI ISL 447597|B.1.84|Democratic Republic of the Congo|2020-04-22	Africa|hCoV-19/South Africa/R12683-20/2020|EPI ISL 504224|C.1|South Africa|2020-06-16	0.0005930228	Africa
Africa|hCoV-19/DRC/3451/2020|EPI ISL 447598|B.1.178|Democratic Republic of the Congo|2020-04-22	Africa|hCoV-19/South Africa/R12683-20/2020|EPI ISL 504224|C.1|South Africa|2020-06-16	0.0006284369	Africa
Africa|hCoV-19/DRC/3453/2020|EPI ISL 447599|B.1.84|Democratic Republic of the Congo|2020-04-22	Africa|hCoV-19/South Africa/R12683-20/2020|EPI ISL 504224|C.1|South Africa|2020-06-16	0.0005933955	Africa
Africa|hCoV-19/DRC/3481/2020|EPI ISL 447600|B.1|Democratic Republic of the Congo|2020-04-22	Africa|hCoV-19/South Africa/R12683-20/2020|EPI ISL 504224|C.1|South Africa|2020-06-16	0.0005304106	Africa
Africa|hCoV-19/DRC/3482/2020|EPI ISL 447601|B.1|Democratic Republic of the Congo|2020-04-22	Africa|hCoV-19/South Africa/R12683-20/2020|EPI ISL 504224|C.1|South Africa|2020-06-16	0.0005600863	Africa
Africa|hCoV-19/DRC/3483/2020|EPI ISL 447602|B.1|Democratic Republic of the Congo|2020-04-22	Africa|hCoV-19/South Africa/R12683-20/2020|EPI ISL 504224|C.1|South Africa|2020-06-16	0.0005295869	Africa
Africa|hCoV-19/DRC/3490/2020|EPI ISL 447603|B.1|Democratic Republic of the Congo|2020-04-22	Africa|hCoV-19/South Africa/R12683-20/2020|EPI ISL 504224|C.1|South Africa|2020-06-16	0.0005586667	Africa
Africa|hCoV-19/DRC/3504/2020|EPI ISL 447604|B.1.149|Democratic Republic of the Congo|2020-04-23	Africa|hCoV-19/South Africa/R12683-20/2020|EPI ISL 504224|C.1|South Africa|2020-06-16	0.0006008002	Africa
Africa|hCoV-19/DRC/352/2020|EPI ISL 420850|B.1.5|Democratic Republic of the Congo|2020-03	Africa|hCoV-19/South Africa/R12683-20/2020|EPI ISL 504224|C.1|South Africa|2020-06-16	0.0005580469	Africa
Africa|hCoV-19/DRC/353/2020|EPI ISL 420843|B.1.5|Democratic Republic of the Congo|2020-03	Africa|hCoV-19/South Africa/R12683-20/2020|EPI ISL 504224|C.1|South Africa|2020-06-16	0.0004880906	Africa
Africa|hCoV-19/DRC/355/2020|EPI ISL 420844|B.1|Democratic Republic of the Congo|2020-03	Africa|hCoV-19/South Africa/R12683-20/2020|EPI ISL 504224|C.1|South Africa|2020-06-16	0.0005226555	Africa
Africa|hCoV-19/DRC/3552/2020|EPI ISL 447605|B.1.84|Democratic Republic of the Congo|2020-04-23	Africa|hCoV-19/South Africa/R12683-20/2020|EPI ISL 504224|C.1|South Africa|2020-06-16	0.0005970557	Africa
Africa|hCoV-19/DRC/3595/2020|EPI ISL 447606|B.1.5|Democratic Republic of the Congo|2020-04-23	Africa|hCoV-19/South Africa/R12683-20/2020|EPI ISL 504224|C.1|South Africa|2020-06-16	0.0005570310	Africa
Africa|hCoV-19/DRC/3632/2020|EPI ISL 447607|B.1.5|Democratic Republic of the Congo|2020-04-23	Africa|hCoV-19/South Africa/R12683-20/2020|EPI ISL 504224|C.1|South Africa|2020-06-16	0.0005588546	Africa
Africa|hCoV-19/DRC/3633/2020|EPI ISL 447230|B.1.5|Democratic Republic of the Congo|2020-04-23	Africa|hCoV-19/South Africa/R12683-20/2020|EPI ISL 504224|C.1|South Africa|2020-06-16	0.0005608910	Africa
Africa|hCoV-19/DRC/3653/2020|EPI ISL 447231|B.1.128|Democratic Republic of the Congo|2020-04-23	Africa|hCoV-19/South Africa/R12683-20/2020|EPI ISL 504224|C.1|South Africa|2020-06-16	0.0006986088	Africa
Africa|hCoV-19/DRC/3659/2020|EPI ISL 447232|B.1.128|Democratic Republic of the Congo|2020-04-23	Africa|hCoV-19/South Africa/R12683-20/2020|EPI ISL 504224|C.1|South Africa|2020-06-16	0.0006992689	Africa
Africa|hCoV-19/DRC/3661/2020|EPI ISL 447233|B.1.128|Democratic Republic of the Congo|2020-04-23	Africa|hCoV-19/South Africa/R12683-20/2020|EPI ISL 504224|C.1|South Africa|2020-06-16	0.0006991711	Africa
Africa|hCoV-19/DRC/3662/2020|EPI ISL 447234|B.1.128|Democratic Republic of the Congo|2020-04-23	Africa|hCoV-19/South Africa/R12683-20/2020|EPI ISL 504224|C.1|South Africa|2020-06-16	0.0006986583	Africa
Africa|hCoV-19/DRC/3664/2020|EPI ISL 447235|B.1.128|Democratic Republic of the Congo|2020-04-23	Africa|hCoV-19/South Africa/R12683-20/2020|EPI ISL 504224|C.1|South Africa|2020-06-16	0.0006987561	Africa
Africa|hCoV-19/DRC/3683/2020|EPI ISL 447236|B.1.5|Democratic Republic of the Congo|2020-04-24	Africa|hCoV-19/South Africa/R12683-20/2020|EPI ISL 504224|C.1|South Africa|2020-06-16	0.0005938078	Africa
Africa|hCoV-19/DRC/3688/2020|EPI ISL 447237|B.1.128|Democratic Republic of the Congo|2020-04-24	Africa|hCoV-19/South Africa/R12683-20/2020|EPI ISL 504224|C.1|South Africa|2020-06-16	0.0006963965	Africa
Africa|hCoV-19/DRC/376/2020|EPI ISL 420851|B.1.6|Democratic Republic of the Congo|2020-03-25	Africa|hCoV-19/South Africa/R12683-20/2020|EPI ISL 504224|C.1|South Africa|2020-06-16	0.0005920790	Africa
Africa|hCoV-19/DRC/3764/2020|EPI ISL 447238|B.1.84|Democratic Republic of the Congo|2020-04-24	Africa|hCoV-19/South Africa/R12683-20/2020|EPI ISL 504224|C.1|South Africa|2020-06-16	0.0006270382	Africa
Africa|hCoV-19/DRC/3768/2020|EPI ISL 447239|B.1.84|Democratic Republic of the Congo|2020-04-24	Africa|hCoV-19/South Africa/R12683-20/2020|EPI ISL 504224|C.1|South Africa|2020-06-16	0.0005934222	Africa
Africa|hCoV-19/DRC/3778/2020|EPI ISL 447240|B.1.128|Democratic Republic of the Congo|2020-04-24	Africa|hCoV-19/South Africa/R12683-20/2020|EPI ISL 504224|C.1|South Africa|2020-06-16	0.0006950172	Africa
Africa|hCoV-19/DRC/3787/2020|EPI ISL 447241|B.1|Democratic Republic of the Congo|2020-04-24	Africa|hCoV-19/South Africa/R12683-20/2020|EPI ISL 504224|C.1|South Africa|2020-06-16	0.0005628896	Africa
Africa|hCoV-19/DRC/3791/2020|EPI ISL 447242|B.1|Democratic Republic of the Congo|2020-04-24	Africa|hCoV-19/South Africa/R12683-20/2020|EPI ISL 504224|C.1|South Africa|2020-06-16	0.0006046326	Africa
Africa|hCoV-19/DRC/3803/2020|EPI ISL 447243|B.1|Democratic Republic of the Congo|2020-04-24	Africa|hCoV-19/South Africa/R12683-20/2020|EPI ISL 504224|C.1|South Africa|2020-06-16	0.0005293245	Africa
Africa|hCoV-19/DRC/3806/2020|EPI ISL 447244|B.1|Democratic Republic of the Congo|2020-04-24	Africa|hCoV-19/South Africa/R12683-20/2020|EPI ISL 504224|C.1|South Africa|2020-06-16	0.0005293064	Africa
Africa|hCoV-19/DRC/3827/2020|EPI ISL 447245|B.1|Democratic Republic of the Congo|2020-04-24	Africa|hCoV-19/South Africa/R12683-20/2020|EPI ISL 504224|C.1|South Africa|2020-06-16	0.0006636946	Africa
Africa|hCoV-19/DRC/3829/2020|EPI ISL 447246|B.1|Democratic Republic of the Congo|2020-04-24	Africa|hCoV-19/South Africa/R12683-20/2020|EPI ISL 504224|C.1|South Africa|2020-06-16	0.0006295862	Africa
Africa|hCoV-19/DRC/3834/2020|EPI ISL 447247|A|Democratic Republic of the Congo|2020-04-25	Africa|hCoV-19/South Africa/R12683-20/2020|EPI ISL 504224|C.1|South Africa|2020-06-16	0.0008438659	Africa
Africa|hCoV-19/DRC/3837/2020|EPI ISL 447248|B.1.128|Democratic Republic of the Congo|2020-04-25	Africa|hCoV-19/South Africa/R12683-20/2020|EPI ISL 504224|C.1|South Africa|2020-06-16	0.0006982922	Africa
Africa|hCoV-19/DRC/3841/2020|EPI ISL 447249|B.1.128|Democratic Republic of the Congo|2020-04-25	Africa|hCoV-19/South Africa/R12683-20/2020|EPI ISL 504224|C.1|South Africa|2020-06-16	0.0007314937	Africa
Africa|hCoV-19/DRC/3842/2020|EPI ISL 471396|B.1.128|Democratic Republic of the Congo|2020-04-25	Africa|hCoV-19/South Africa/R12683-20/2020|EPI ISL 504224|C.1|South Africa|2020-06-16	0.0007297653	Africa
Africa|hCoV-19/DRC/3846/2020|EPI ISL 471397|B.1.84|Democratic Republic of the Congo|2020-04-25	Africa|hCoV-19/South Africa/R12683-20/2020|EPI ISL 504224|C.1|South Africa|2020-06-16	0.0006601766	Africa
Africa|hCoV-19/DRC/3937/2020|EPI ISL 471398|B.1|Democratic Republic of the Congo|2020-04-25	Africa|hCoV-19/South Africa/R12683-20/2020|EPI ISL 504224|C.1|South Africa|2020-06-16	0.0006254174	Africa
Africa|hCoV-19/DRC/3941/2020|EPI ISL 471399|B.1.128|Democratic Republic of the Congo|2020-04-25	Africa|hCoV-19/South Africa/R12683-20/2020|EPI ISL 504224|C.1|South Africa|2020-06-16	0.0006644235	Africa
Africa|hCoV-19/DRC/3947/2020|EPI ISL 471400|B.1.214|Democratic Republic of the Congo|2020-04-25	Africa|hCoV-19/South Africa/R12683-20/2020|EPI ISL 504224|C.1|South Africa|2020-06-16	0.0007297168	Africa
Africa|hCoV-19/DRC/3949/2020|EPI ISL 471401|B.1.84|Democratic Republic of the Congo|2020-04-26	Africa|hCoV-19/South Africa/R12683-20/2020|EPI ISL 504224|C.1|South Africa|2020-06-16	0.0005559170	Africa
Africa|hCoV-19/DRC/396/2020|EPI ISL 420852|B.1.6|Democratic Republic of the Congo|2020-03-26	Africa|hCoV-19/South Africa/R12683-20/2020|EPI ISL 504224|C.1|South Africa|2020-06-16	0.0005569676	Africa
Africa|hCoV-19/DRC/397/2020|EPI ISL 420845|B.1.6|Democratic Republic of the Congo|2020-03-26	Africa|hCoV-19/South Africa/R12683-20/2020|EPI ISL 504224|C.1|South Africa|2020-06-16	0.0005559614	Africa
Africa|hCoV-19/DRC/400/2020|EPI ISL 420846|B.1.5|Democratic Republic of the Congo|2020-03	Africa|hCoV-19/South Africa/R12683-20/2020|EPI ISL 504224|C.1|South Africa|2020-06-16	0.0005226011	Africa
Africa|hCoV-19/DRC/4012/2020|EPI ISL 471402|B.1|Democratic Republic of the Congo|2020-04-26	Africa|hCoV-19/South Africa/R12683-20/2020|EPI ISL 504224|C.1|South Africa|2020-06-16	0.0006602065	Africa
Africa|hCoV-19/DRC/402/2020|EPI ISL 420853|B.1|Democratic Republic of the Congo|2020-03-26	Africa|hCoV-19/South Africa/R12683-20/2020|EPI ISL 504224|C.1|South Africa|2020-06-16	0.0005033312	Africa
Africa|hCoV-19/DRC/4020/2020|EPI ISL 471403|B.1.5|Democratic Republic of the Congo|2020-04-26	Africa|hCoV-19/South Africa/R12683-20/2020|EPI ISL 504224|C.1|South Africa|2020-06-16	0.0006254448	Africa
Africa|hCoV-19/DRC/4026/2020|EPI ISL 471404|B.1.84|Democratic Republic of the Congo|2020-04-27	Africa|hCoV-19/South Africa/R12683-20/2020|EPI ISL 504224|C.1|South Africa|2020-06-16	0.0005934220	Africa
Africa|hCoV-19/DRC/4060/2020|EPI ISL 471405|B.1|Democratic Republic of the Congo|2020-04-27	Africa|hCoV-19/South Africa/R12683-20/2020|EPI ISL 504224|C.1|South Africa|2020-06-16	0.0006254021	Africa
Africa|hCoV-19/DRC/4075/2020|EPI ISL 471406|B.1.214|Democratic Republic of the Congo|2020-04-27	Africa|hCoV-19/South Africa/R12683-20/2020|EPI ISL 504224|C.1|South Africa|2020-06-16	0.0006602521	Africa
Africa|hCoV-19/DRC/4084/2020|EPI ISL 471407|B.1.214|Democratic Republic of the Congo|2020-04-27	Africa|hCoV-19/South Africa/R12683-20/2020|EPI ISL 504224|C.1|South Africa|2020-06-16	0.0007297169	Africa
Africa|hCoV-19/DRC/4132/2020|EPI ISL 471408|B.1|Democratic Republic of the Congo|2020-04-27	Africa|hCoV-19/South Africa/R12683-20/2020|EPI ISL 504224|C.1|South Africa|2020-06-16	0.0006601605	Africa
Africa|hCoV-19/DRC/4141/2020|EPI ISL 471409|B.1.128|Democratic Republic of the Congo|2020-04-27	Africa|hCoV-19/South Africa/R12683-20/2020|EPI ISL 504224|C.1|South Africa|2020-06-16	0.0006949686	Africa
Africa|hCoV-19/DRC/4145/2020|EPI ISL 471410|B.1|Democratic Republic of the Congo|2020-04-27	Africa|hCoV-19/South Africa/R12683-20/2020|EPI ISL 504224|C.1|South Africa|2020-06-16	0.0005906597	Africa
Africa|hCoV-19/DRC/4194/2020|EPI ISL 471414|B.1.5|Democratic Republic of the Congo|2020-04-28	Africa|hCoV-19/South Africa/R12683-20/2020|EPI ISL 504224|C.1|South Africa|2020-06-16	0.0006254022	Africa
Africa|hCoV-19/DRC/4250/2020|EPI ISL 471415|B.1.1.1|Democratic Republic of the Congo|2020-04-28	Africa|hCoV-19/South Africa/R12683-20/2020|EPI ISL 504224|C.1|South Africa|2020-06-16	0.0003126132	Africa
Africa|hCoV-19/DRC/4279/2020|EPI ISL 514114|B.1|Democratic Republic of the Congo|2020-04-28	Africa|hCoV-19/South Africa/R12683-20/2020|EPI ISL 504224|C.1|South Africa|2020-06-16	0.0006287508	Africa
Africa|hCoV-19/DRC/4282/2020|EPI ISL 514103|B.1.128|Democratic Republic of the Congo|2020-04-08	Africa|hCoV-19/South Africa/R12683-20/2020|EPI ISL 504224|C.1|South Africa|2020-06-16	0.0006637581	Africa
Africa|hCoV-19/DRC/4284/2020|EPI ISL 514115|B.1.128|Democratic Republic of the Congo|2020-04-28	Africa|hCoV-19/South Africa/R12683-20/2020|EPI ISL 504224|C.1|South Africa|2020-06-16	0.0006637117	Africa
Africa|hCoV-19/DRC/431/2020|EPI ISL 420847|B.1.147|Democratic Republic of the Congo|2020-03-26	Africa|hCoV-19/South Africa/R12683-20/2020|EPI ISL 504224|C.1|South Africa|2020-06-16	0.0005567490	Africa
Africa|hCoV-19/DRC/4418/2020|EPI ISL 496506|B.1.128|Democratic Republic of the Congo|2020-04-29	Africa|hCoV-19/South Africa/R12683-20/2020|EPI ISL 504224|C.1|South Africa|2020-06-16	0.0006986830	Africa
Africa|hCoV-19/DRC/4422/2020|EPI ISL 496507|B.1.128|Democratic Republic of the Congo|2020-04-29	Africa|hCoV-19/South Africa/R12683-20/2020|EPI ISL 504224|C.1|South Africa|2020-06-16	0.0006677459	Africa
Africa|hCoV-19/DRC/4427/2020|EPI ISL 496508|B.1.128|Democratic Republic of the Congo|2020-04-29	Africa|hCoV-19/South Africa/R12683-20/2020|EPI ISL 504224|C.1|South Africa|2020-06-16	0.0006378700	Africa
Africa|hCoV-19/DRC/4429/2020|EPI ISL 513589|B.1.128|Democratic Republic of the Congo|2020-04-29	Africa|hCoV-19/South Africa/R12683-20/2020|EPI ISL 504224|C.1|South Africa|2020-06-16	0.0006380509	Africa
Africa|hCoV-19/DRC/4430/2020|EPI ISL 496509|B.1.128|Democratic Republic of the Congo|2020-04-29	Africa|hCoV-19/South Africa/R12683-20/2020|EPI ISL 504224|C.1|South Africa|2020-06-16	0.0006643368	Africa
Africa|hCoV-19/DRC/4437/2020|EPI ISL 513590|B.1.128|Democratic Republic of the Congo|2020-05-02	Africa|hCoV-19/South Africa/R12683-20/2020|EPI ISL 504224|C.1|South Africa|2020-06-16	0.0006736317	Africa
Africa|hCoV-19/DRC/4442/2020|EPI ISL 496510|B.1.128|Democratic Republic of the Congo|2020-04-29	Africa|hCoV-19/South Africa/R12683-20/2020|EPI ISL 504224|C.1|South Africa|2020-06-16	0.0006328029	Africa
Africa|hCoV-19/DRC/4444/2020|EPI ISL 514104|B.1.128|Democratic Republic of the Congo|2020-04-29	Africa|hCoV-19/South Africa/R12683-20/2020|EPI ISL 504224|C.1|South Africa|2020-06-16	0.0006637108	Africa
Africa|hCoV-19/DRC/445/2020|EPI ISL 420848|B.1|Democratic Republic of the Congo|2020-03	Africa|hCoV-19/South Africa/R12683-20/2020|EPI ISL 504224|C.1|South Africa|2020-06-16	0.0004991437	Africa
Africa|hCoV-19/DRC/4501/2020|EPI ISL 513591|B.1.5|Democratic Republic of the Congo|2020-05-30	Africa|hCoV-19/South Africa/R12683-20/2020|EPI ISL 504224|C.1|South Africa|2020-06-16	0.0005317931	Africa
Africa|hCoV-19/DRC/4516/2020|EPI ISL 487192|B.1.1.275|Democratic Republic of the Congo|2020-04-28	Africa|hCoV-19/South Africa/R12683-20/2020|EPI ISL 504224|C.1|South Africa|2020-06-16	0.0004179565	Africa
Africa|hCoV-19/DRC/4524/2020|EPI ISL 513597|A|Democratic Republic of the Congo|2020-04-30	Africa|hCoV-19/South Africa/R12683-20/2020|EPI ISL 504224|C.1|South Africa|2020-06-16	0.0008720151	Africa
Africa|hCoV-19/DRC/4541/2020|EPI ISL 513598|B.1|Democratic Republic of the Congo|2020-04-30	Africa|hCoV-19/South Africa/R12683-20/2020|EPI ISL 504224|C.1|South Africa|2020-06-16	0.0006254861	Africa
Africa|hCoV-19/DRC/4551/2020|EPI ISL 513599|B.1.178|Democratic Republic of the Congo|2020-04-30	Africa|hCoV-19/South Africa/R12683-20/2020|EPI ISL 504224|C.1|South Africa|2020-06-16	0.0006981380	Africa
Africa|hCoV-19/DRC/4561/2020|EPI ISL 513600|B.1|Democratic Republic of the Congo|2020-04-30	Africa|hCoV-19/South Africa/R12683-20/2020|EPI ISL 504224|C.1|South Africa|2020-06-16	0.0006254016	Africa
Africa|hCoV-19/DRC/4562/2020|EPI ISL 513601|B.1.214|Democratic Republic of the Congo|2020-04-30	Africa|hCoV-19/South Africa/R12683-20/2020|EPI ISL 504224|C.1|South Africa|2020-06-16	0.0006254174	Africa
Africa|hCoV-19/DRC/4568/2020|EPI ISL 513602|B.1|Democratic Republic of the Congo|2020-04-30	Africa|hCoV-19/South Africa/R12683-20/2020|EPI ISL 504224|C.1|South Africa|2020-06-16	0.0006315450	Africa
Africa|hCoV-19/DRC/4578/2020|EPI ISL 513603|B.1|Democratic Republic of the Congo|2020-04-30	Africa|hCoV-19/South Africa/R12683-20/2020|EPI ISL 504224|C.1|South Africa|2020-06-16	0.0006677219	Africa
Africa|hCoV-19/DRC/4613/2020|EPI ISL 513604|B.1.214|Democratic Republic of the Congo|2020-04-30	Africa|hCoV-19/South Africa/R12683-20/2020|EPI ISL 504224|C.1|South Africa|2020-06-16	0.0006622928	Africa
Africa|hCoV-19/DRC/4614/2020|EPI ISL 513605|B.1|Democratic Republic of the Congo|2020-04-30	Africa|hCoV-19/South Africa/R12683-20/2020|EPI ISL 504224|C.1|South Africa|2020-06-16	0.0007645123	Africa
Africa|hCoV-19/DRC/4631/2020|EPI ISL 513606|B.1.5|Democratic Republic of the Congo|2020-04-30	Africa|hCoV-19/South Africa/R12683-20/2020|EPI ISL 504224|C.1|South Africa|2020-06-16	0.0007645662	Africa
Africa|hCoV-19/DRC/4633/2020|EPI ISL 513607|B.1.128|Democratic Republic of the Congo|2020-04-30	Africa|hCoV-19/South Africa/R12683-20/2020|EPI ISL 504224|C.1|South Africa|2020-06-16	0.0007297650	Africa
Africa|hCoV-19/DRC/4642/2020|EPI ISL 513608|B.1.128|Democratic Republic of the Congo|2020-04-30	Africa|hCoV-19/South Africa/R12683-20/2020|EPI ISL 504224|C.1|South Africa|2020-06-16	0.0007297323	Africa
Africa|hCoV-19/DRC/4647/2020|EPI ISL 513609|B.1.128|Democratic Republic of the Congo|2020-04-30	Africa|hCoV-19/South Africa/R12683-20/2020|EPI ISL 504224|C.1|South Africa|2020-06-16	0.0006949686	Africa
Africa|hCoV-19/DRC/4653/2020|EPI ISL 513610|B.1.128|Democratic Republic of the Congo|2020-04-30	Africa|hCoV-19/South Africa/R12683-20/2020|EPI ISL 504224|C.1|South Africa|2020-06-16	0.0007298083	Africa
Africa|hCoV-19/DRC/4681/2020|EPI ISL 514116|B.1.128|Democratic Republic of the Congo|2020-04-30	Africa|hCoV-19/South Africa/R12683-20/2020|EPI ISL 504224|C.1|South Africa|2020-06-16	0.0006667846	Africa
Africa|hCoV-19/DRC/4683/2020|EPI ISL 514105|B.1.5|Democratic Republic of the Congo|2020-04-30	Africa|hCoV-19/South Africa/R12683-20/2020|EPI ISL 504224|C.1|South Africa|2020-06-16	0.0007008114	Africa
Africa|hCoV-19/DRC/4685/2020|EPI ISL 514106|B.1.128|Democratic Republic of the Congo|2020-04-30	Africa|hCoV-19/South Africa/R12683-20/2020|EPI ISL 504224|C.1|South Africa|2020-06-16	0.0007328561	Africa
Africa|hCoV-19/DRC/4690/2020|EPI ISL 514117|B.1.128|Democratic Republic of the Congo|2020-04-30	Africa|hCoV-19/South Africa/R12683-20/2020|EPI ISL 504224|C.1|South Africa|2020-06-16	0.0006990980	Africa
Africa|hCoV-19/DRC/4693/2020|EPI ISL 514118|B.1.128|Democratic Republic of the Congo|2020-04-30	Africa|hCoV-19/South Africa/R12683-20/2020|EPI ISL 504224|C.1|South Africa|2020-06-16	0.0006976351	Africa
Africa|hCoV-19/DRC/4694/2020|EPI ISL 514107|B.1.128|Democratic Republic of the Congo|2020-04-30	Africa|hCoV-19/South Africa/R12683-20/2020|EPI ISL 504224|C.1|South Africa|2020-06-16	0.0007017950	Africa
Africa|hCoV-19/DRC/4720/2020|EPI ISL 514108|B.1.84|Democratic Republic of the Congo|2020-05-01	Africa|hCoV-19/South Africa/R12683-20/2020|EPI ISL 504224|C.1|South Africa|2020-06-16	0.0006290730	Africa
Africa|hCoV-19/DRC/4785/2020|EPI ISL 514119|B.1.84|Democratic Republic of the Congo|2020-05-01	Africa|hCoV-19/South Africa/R12683-20/2020|EPI ISL 504224|C.1|South Africa|2020-06-16	0.0007325757	Africa
Africa|hCoV-19/DRC/5019/2020|EPI ISL 496511|B.1|Democratic Republic of the Congo|2020-05-02	Africa|hCoV-19/South Africa/R12683-20/2020|EPI ISL 504224|C.1|South Africa|2020-06-16	0.0006468149	Africa
Africa|hCoV-19/DRC/5094/2020|EPI ISL 496491|B.1.84|Democratic Republic of the Congo|2020-05-02	Africa|hCoV-19/South Africa/R12683-20/2020|EPI ISL 504224|C.1|South Africa|2020-06-16	0.0006317243	Africa
Africa|hCoV-19/DRC/5186/2020|EPI ISL 496512|B.1|Democratic Republic of the Congo|2020-05-03	Africa|hCoV-19/South Africa/R12683-20/2020|EPI ISL 504224|C.1|South Africa|2020-06-16	0.0006358331	Africa
Africa|hCoV-19/DRC/5187/2020|EPI ISL 513619|B.1|Democratic Republic of the Congo|2020-05-03	Africa|hCoV-19/South Africa/R12683-20/2020|EPI ISL 504224|C.1|South Africa|2020-06-16	0.0006335963	Africa
Africa|hCoV-19/DRC/5205/2020|EPI ISL 487365|B.1.1.275|Democratic Republic of the Congo|2020-05-01	Africa|hCoV-19/South Africa/R12683-20/2020|EPI ISL 504224|C.1|South Africa|2020-06-16	0.0004542716	Africa
Africa|hCoV-19/DRC/521/2020|EPI ISL 420854|B.1.5|Democratic Republic of the Congo|2020-03-25	Africa|hCoV-19/South Africa/R12683-20/2020|EPI ISL 504224|C.1|South Africa|2020-06-16	0.0004880221	Africa
Africa|hCoV-19/DRC/5210/2020|EPI ISL 487369|B.1.1.275|Democratic Republic of the Congo|2020-05-01	Africa|hCoV-19/South Africa/R12683-20/2020|EPI ISL 504224|C.1|South Africa|2020-06-16	0.0004558597	Africa
Africa|hCoV-19/DRC/523/2020|EPI ISL 420849|B.1.1.1|Democratic Republic of the Congo|2020-03-28	Africa|hCoV-19/South Africa/R12683-20/2020|EPI ISL 504224|C.1|South Africa|2020-06-16	0.0002090126	Africa
Africa|hCoV-19/DRC/5240/2020|EPI ISL 496492|B.1|Democratic Republic of the Congo|2020-05-03	Africa|hCoV-19/South Africa/R12683-20/2020|EPI ISL 504224|C.1|South Africa|2020-06-16	0.0005593096	Africa
Africa|hCoV-19/DRC/5377/2020|EPI ISL 496513|B.1|Democratic Republic of the Congo|2020-05-04	Africa|hCoV-19/South Africa/R12683-20/2020|EPI ISL 504224|C.1|South Africa|2020-06-16	0.0006292275	Africa
Africa|hCoV-19/DRC/5538/2020|EPI ISL 514120|B.1|Democratic Republic of the Congo|2020-05-05	Africa|hCoV-19/South Africa/R12683-20/2020|EPI ISL 504224|C.1|South Africa|2020-06-16	0.0006020644	Africa
Africa|hCoV-19/DRC/5651/2020|EPI ISL 496493|B.1.1.1|Democratic Republic of the Congo|2020-05-06	Africa|hCoV-19/South Africa/R12683-20/2020|EPI ISL 504224|C.1|South Africa|2020-06-16	0.0002126468	Africa
Africa|hCoV-19/DRC/5705/2020|EPI ISL 496494|B.1.84|Democratic Republic of the Congo|2020-05-06	Africa|hCoV-19/South Africa/R12683-20/2020|EPI ISL 504224|C.1|South Africa|2020-06-16	0.0005732208	Africa
Africa|hCoV-19/DRC/5735/2020|EPI ISL 496495|B.1.214|Democratic Republic of the Congo|2020-05-06	Africa|hCoV-19/South Africa/R12683-20/2020|EPI ISL 504224|C.1|South Africa|2020-06-16	0.0006065402	Africa
Africa|hCoV-19/DRC/5815/2020|EPI ISL 495629|B.1.214|Democratic Republic of the Congo|2020-05-06	Africa|hCoV-19/South Africa/R12683-20/2020|EPI ISL 504224|C.1|South Africa|2020-06-16	0.0006426914	Africa
Africa|hCoV-19/DRC/5907/2020|EPI ISL 496496|B.1.84|Democratic Republic of the Congo|2020-05-07	Africa|hCoV-19/South Africa/R12683-20/2020|EPI ISL 504224|C.1|South Africa|2020-06-16	0.0006806870	Africa
Africa|hCoV-19/DRC/5913/2020|EPI ISL 496497|B.1|Democratic Republic of the Congo|2020-05-07	Africa|hCoV-19/South Africa/R12683-20/2020|EPI ISL 504224|C.1|South Africa|2020-06-16	0.0006710698	Africa
Africa|hCoV-19/DRC/5927/2020|EPI ISL 496498|B.1.9|Democratic Republic of the Congo|2020-05-07	Africa|hCoV-19/South Africa/R12683-20/2020|EPI ISL 504224|C.1|South Africa|2020-06-16	0.0008480178	Africa
Africa|hCoV-19/DRC/5957/2020|EPI ISL 496499|B.1.5|Democratic Republic of the Congo|2020-05-07	Africa|hCoV-19/South Africa/R12683-20/2020|EPI ISL 504224|C.1|South Africa|2020-06-16	0.0005231531	Africa
Africa|hCoV-19/DRC/5964/2020|EPI ISL 496500|B.1.178|Democratic Republic of the Congo|2020-05-07	Africa|hCoV-19/South Africa/R12683-20/2020|EPI ISL 504224|C.1|South Africa|2020-06-16	0.0005066224	Africa
Africa|hCoV-19/DRC/5996/2020|EPI ISL 496514|B.1.84|Democratic Republic of the Congo|2020-05-08	Africa|hCoV-19/South Africa/R12683-20/2020|EPI ISL 504224|C.1|South Africa|2020-06-16	0.0006003807	Africa
Africa|hCoV-19/DRC/6026/2020|EPI ISL 513622|B.1.1.1|Democratic Republic of the Congo|2020-05-08	Africa|hCoV-19/South Africa/R12683-20/2020|EPI ISL 504224|C.1|South Africa|2020-06-16	0.0003202121	Africa
Africa|hCoV-19/DRC/6143/2020|EPI ISL 496515|B.1|Democratic Republic of the Congo|2020-05-08	Africa|hCoV-19/South Africa/R12683-20/2020|EPI ISL 504224|C.1|South Africa|2020-06-16	0.0005673257	Africa
Africa|hCoV-19/DRC/6151/2020|EPI ISL 513620|B.1.214|Democratic Republic of the Congo|2020-05-08	Africa|hCoV-19/South Africa/R12683-20/2020|EPI ISL 504224|C.1|South Africa|2020-06-16	0.0006725353	Africa
Africa|hCoV-19/DRC/6163/2020|EPI ISL 513623|B.1.214|Democratic Republic of the Congo|2020-05-08	Africa|hCoV-19/South Africa/R12683-20/2020|EPI ISL 504224|C.1|South Africa|2020-06-16	0.0006779832	Africa
Africa|hCoV-19/DRC/6203/2020|EPI ISL 514109|B.1|Democratic Republic of the Congo|2020-05-09	Africa|hCoV-19/South Africa/R12683-20/2020|EPI ISL 504224|C.1|South Africa|2020-06-16	0.0007695483	Africa
Africa|hCoV-19/DRC/6209/2020|EPI ISL 514110|B.1.84|Democratic Republic of the Congo|2020-05-09	Africa|hCoV-19/South Africa/R12683-20/2020|EPI ISL 504224|C.1|South Africa|2020-06-16	0.0005938368	Africa
Africa|hCoV-19/DRC/6227/2020|EPI ISL 514121|B.1.84|Democratic Republic of the Congo|2020-05-09	Africa|hCoV-19/South Africa/R12683-20/2020|EPI ISL 504224|C.1|South Africa|2020-06-16	0.0005937954	Africa
Africa|hCoV-19/DRC/6313/2020|EPI ISL 496516|B.1.84|Democratic Republic of the Congo|2020-05-09	Africa|hCoV-19/South Africa/R12683-20/2020|EPI ISL 504224|C.1|South Africa|2020-06-16	0.0006841992	Africa
Africa|hCoV-19/DRC/6338/2020|EPI ISL 495630|B.1|Democratic Republic of the Congo|2020-05-09	Africa|hCoV-19/South Africa/R12683-20/2020|EPI ISL 504224|C.1|South Africa|2020-06-16	0.0006051215	Africa
Africa|hCoV-19/DRC/6341/2020|EPI ISL 495631|B.1|Democratic Republic of the Congo|2020-05-09	Africa|hCoV-19/South Africa/R12683-20/2020|EPI ISL 504224|C.1|South Africa|2020-06-16	0.0007171704	Africa
Africa|hCoV-19/DRC/6342/2020|EPI ISL 495632|B.1|Democratic Republic of the Congo|2020-05-09	Africa|hCoV-19/South Africa/R12683-20/2020|EPI ISL 504224|C.1|South Africa|2020-06-16	0.0006738326	Africa
Africa|hCoV-19/DRC/6361/2020|EPI ISL 495633|B.1|Democratic Republic of the Congo|2020-05-09	Africa|hCoV-19/South Africa/R12683-20/2020|EPI ISL 504224|C.1|South Africa|2020-06-16	0.0005751840	Africa
Africa|hCoV-19/DRC/6380/2020|EPI ISL 513611|B.1.1.275|Democratic Republic of the Congo|2020-05-04	Africa|hCoV-19/South Africa/R12683-20/2020|EPI ISL 504224|C.1|South Africa|2020-06-16	0.0004550826	Africa
Africa|hCoV-19/DRC/6384/2020|EPI ISL 513612|B.1.1.275|Democratic Republic of the Congo|2020-05-07	Africa|hCoV-19/South Africa/R12683-20/2020|EPI ISL 504224|C.1|South Africa|2020-06-16	0.0004216127	Africa
Africa|hCoV-19/DRC/6386/2020|EPI ISL 513613|B.1.1.275|Democratic Republic of the Congo|2020-05-07	Africa|hCoV-19/South Africa/R12683-20/2020|EPI ISL 504224|C.1|South Africa|2020-06-16	0.0004171434	Africa
Africa|hCoV-19/DRC/6389/2020|EPI ISL 513614|B.1.84|Democratic Republic of the Congo|2020-05-07	Africa|hCoV-19/South Africa/R12683-20/2020|EPI ISL 504224|C.1|South Africa|2020-06-16	0.0007015415	Africa
Africa|hCoV-19/DRC/6390/2020|EPI ISL 513615|B.1.1.275|Democratic Republic of the Congo|2020-05-04	Africa|hCoV-19/South Africa/R12683-20/2020|EPI ISL 504224|C.1|South Africa|2020-06-16	0.0005221950	Africa
Africa|hCoV-19/DRC/6392/2020|EPI ISL 513616|B.1|Democratic Republic of the Congo|2020-05-04	Africa|hCoV-19/South Africa/R12683-20/2020|EPI ISL 504224|C.1|South Africa|2020-06-16	0.0004882315	Africa
Africa|hCoV-19/DRC/6395/2020|EPI ISL 513617|B.1.1.275|Democratic Republic of the Congo|2020-05-07	Africa|hCoV-19/South Africa/R12683-20/2020|EPI ISL 504224|C.1|South Africa|2020-06-16	0.0005559009	Africa
Africa|hCoV-19/DRC/6398/2020|EPI ISL 513618|B.1.1.275|Democratic Republic of the Congo|2020-05-07	Africa|hCoV-19/South Africa/R12683-20/2020|EPI ISL 504224|C.1|South Africa|2020-06-16	0.0004516010	Africa
Africa|hCoV-19/DRC/6724/2020|EPI ISL 495634|B.1|Democratic Republic of the Congo|2020-05-11	Africa|hCoV-19/South Africa/R12683-20/2020|EPI ISL 504224|C.1|South Africa|2020-06-16	0.0005938078	Africa
Africa|hCoV-19/DRC/6743/2020|EPI ISL 495635|B.1.149|Democratic Republic of the Congo|2020-05-11	Africa|hCoV-19/South Africa/R12683-20/2020|EPI ISL 504224|C.1|South Africa|2020-06-16	0.0005722081	Africa
Africa|hCoV-19/DRC/6783/2020|EPI ISL 496501|B.1.149|Democratic Republic of the Congo|2020-05-11	Africa|hCoV-19/South Africa/R12683-20/2020|EPI ISL 504224|C.1|South Africa|2020-06-16	0.0006045410	Africa
Africa|hCoV-19/DRC/6784/2020|EPI ISL 495636|B.1|Democratic Republic of the Congo|2020-05-11	Africa|hCoV-19/South Africa/R12683-20/2020|EPI ISL 504224|C.1|South Africa|2020-06-16	0.0005579130	Africa
Africa|hCoV-19/DRC/6786/2020|EPI ISL 495637|B.1.178|Democratic Republic of the Congo|2020-05-11	Africa|hCoV-19/South Africa/R12683-20/2020|EPI ISL 504224|C.1|South Africa|2020-06-16	0.0006642125	Africa
Africa|hCoV-19/DRC/6791/2020|EPI ISL 495638|B.1.178|Democratic Republic of the Congo|2020-05-11	Africa|hCoV-19/South Africa/R12683-20/2020|EPI ISL 504224|C.1|South Africa|2020-06-16	0.0006297245	Africa
Africa|hCoV-19/DRC/6792/2020|EPI ISL 495639|B.1|Democratic Republic of the Congo|2020-05-11	Africa|hCoV-19/South Africa/R12683-20/2020|EPI ISL 504224|C.1|South Africa|2020-06-16	0.0005770239	Africa
Africa|hCoV-19/DRC/6801/2020|EPI ISL 514111|B.1|Democratic Republic of the Congo|2020-05-11	Africa|hCoV-19/South Africa/R12683-20/2020|EPI ISL 504224|C.1|South Africa|2020-06-16	0.0008061337	Africa
Africa|hCoV-19/DRC/6853/2020|EPI ISL 496502|B.1.214|Democratic Republic of the Congo|2020-05-11	Africa|hCoV-19/South Africa/R12683-20/2020|EPI ISL 504224|C.1|South Africa|2020-06-16	0.0005644399	Africa
Africa|hCoV-19/DRC/6854/2020|EPI ISL 496503|B.1|Democratic Republic of the Congo|2020-05-11	Africa|hCoV-19/South Africa/R12683-20/2020|EPI ISL 504224|C.1|South Africa|2020-06-16	0.0007488976	Africa
Africa|hCoV-19/DRC/6875/2020|EPI ISL 496504|B.1|Democratic Republic of the Congo|2020-05-11	Africa|hCoV-19/South Africa/R12683-20/2020|EPI ISL 504224|C.1|South Africa|2020-06-16	0.0005938577	Africa
Africa|hCoV-19/DRC/7042/2020|EPI ISL 513592|B.1.214|Democratic Republic of the Congo|2020-05-12	Africa|hCoV-19/South Africa/R12683-20/2020|EPI ISL 504224|C.1|South Africa|2020-06-16	0.0006291705	Africa
Africa|hCoV-19/DRC/7061/2020|EPI ISL 513593|B.1|Democratic Republic of the Congo|2020-05-12	Africa|hCoV-19/South Africa/R12683-20/2020|EPI ISL 504224|C.1|South Africa|2020-06-16	0.0005701897	Africa
Africa|hCoV-19/DRC/7140/2020|EPI ISL 513594|B.1.214|Democratic Republic of the Congo|2020-05-12	Africa|hCoV-19/South Africa/R12683-20/2020|EPI ISL 504224|C.1|South Africa|2020-06-16	0.0007391041	Africa
Africa|hCoV-19/DRC/7200/2020|EPI ISL 514112|B.1|Democratic Republic of the Congo|2020-05-13	Africa|hCoV-19/South Africa/R12683-20/2020|EPI ISL 504224|C.1|South Africa|2020-06-16	0.0007297977	Africa
Africa|hCoV-19/DRC/7211/2020|EPI ISL 514122|B.1.149|Democratic Republic of the Congo|2020-05-13	Africa|hCoV-19/South Africa/R12683-20/2020|EPI ISL 504224|C.1|South Africa|2020-06-16	0.0006278296	Africa
Africa|hCoV-19/DRC/7248/2020|EPI ISL 514123|B.1|Democratic Republic of the Congo|2020-05-13	Africa|hCoV-19/South Africa/R12683-20/2020|EPI ISL 504224|C.1|South Africa|2020-06-16	0.0005672929	Africa
Africa|hCoV-19/DRC/7255/2020|EPI ISL 514124|B.1.149|Democratic Republic of the Congo|2020-05-13	Africa|hCoV-19/South Africa/R12683-20/2020|EPI ISL 504224|C.1|South Africa|2020-06-16	0.0007344744	Africa
Africa|hCoV-19/DRC/73/2020|EPI ISL 417941|B.1.178|Democratic Republic of the Congo|2020-03-18	Africa|hCoV-19/South Africa/R12683-20/2020|EPI ISL 504224|C.1|South Africa|2020-06-16	0.0005226317	Africa
Africa|hCoV-19/DRC/7386/2020|EPI ISL 513595|B.1.5|Democratic Republic of the Congo|2020-05-14	Africa|hCoV-19/South Africa/R12683-20/2020|EPI ISL 504224|C.1|South Africa|2020-06-16	0.0004964309	Africa
Africa|hCoV-19/DRC/7430/2020|EPI ISL 496517|B.1.1.1|Democratic Republic of the Congo|2020-05-14	Africa|hCoV-19/South Africa/R12683-20/2020|EPI ISL 504224|C.1|South Africa|2020-06-16	0.0003989652	Africa
Africa|hCoV-19/DRC/7434/2020|EPI ISL 513621|B.1.1.1|Democratic Republic of the Congo|2020-05-14	Africa|hCoV-19/South Africa/R12683-20/2020|EPI ISL 504224|C.1|South Africa|2020-06-16	0.0004303175	Africa
Africa|hCoV-19/DRC/7471/2020|EPI ISL 513596|B.1.214|Democratic Republic of the Congo|2020-05-14	Africa|hCoV-19/South Africa/R12683-20/2020|EPI ISL 504224|C.1|South Africa|2020-06-16	0.0006297471	Africa
Africa|hCoV-19/DRC/7488/2020|EPI ISL 514113|B.1.1|Democratic Republic of the Congo|2020-05-14	Africa|hCoV-19/South Africa/R12683-20/2020|EPI ISL 504224|C.1|South Africa|2020-06-16	0.0003838812	Africa
Africa|hCoV-19/DRC/7713/2020|EPI ISL 495640|B.1|Democratic Republic of the Congo|2020-05-14	Africa|hCoV-19/South Africa/R12683-20/2020|EPI ISL 504224|C.1|South Africa|2020-06-16	0.0007802346	Africa
Africa|hCoV-19/DRC/7864/2020|EPI ISL 496505|B.1.214|Democratic Republic of the Congo|2020-05-15	Africa|hCoV-19/South Africa/R12683-20/2020|EPI ISL 504224|C.1|South Africa|2020-06-16	0.0006721091	Africa
Africa|hCoV-19/DRC/7920/2020|EPI ISL 495641|B.1|Democratic Republic of the Congo|2020-05-15	Africa|hCoV-19/South Africa/R12683-20/2020|EPI ISL 504224|C.1|South Africa|2020-06-16	0.0007343130	Africa
Africa|hCoV-19/DRC/80/2020|EPI ISL 417942|B.1.178|Democratic Republic of the Congo|2020-03-18	Africa|hCoV-19/South Africa/R12683-20/2020|EPI ISL 504224|C.1|South Africa|2020-06-16	0.0005233979	Africa
Africa|hCoV-19/DRC/8018/2020|EPI ISL 514125|B.1.5|Democratic Republic of the Congo|2020-05-15	Africa|hCoV-19/South Africa/R12683-20/2020|EPI ISL 504224|C.1|South Africa|2020-06-16	0.0006787430	Africa
Africa|hCoV-19/DRC/81/2020|EPI ISL 417944|B.1.9|Democratic Republic of the Congo|2020-03-18	Africa|hCoV-19/South Africa/R12683-20/2020|EPI ISL 504224|C.1|South Africa|2020-06-16	0.0006286932	Africa
Africa|hCoV-19/DRC/82/2020|EPI ISL 417946|B.1.5|Democratic Republic of the Congo|2020-03-18	Africa|hCoV-19/South Africa/R12683-20/2020|EPI ISL 504224|C.1|South Africa|2020-06-16	0.0004863620	Africa
Africa|hCoV-19/DRC/94/2020|EPI ISL 417947|B.1|Democratic Republic of the Congo|2020-03-19	Africa|hCoV-19/South Africa/R12683-20/2020|EPI ISL 504224|C.1|South Africa|2020-06-16	0.0005213531	Africa
Africa|hCoV-19/DRC/998/2020|EPI ISL 429254|B.1|Democratic Republic of the Congo|2020-04-03	Africa|hCoV-19/South Africa/R12683-20/2020|EPI ISL 504224|C.1|South Africa|2020-06-16	0.0005740907	Africa
Africa|hCoV-19/DRC/KN-0038/2020|EPI ISL 417434|B.1.128|Democratic Republic of the Congo|2020-03-14	Africa|hCoV-19/South Africa/R12683-20/2020|EPI ISL 504224|C.1|South Africa|2020-06-16	0.0006426229	Africa
Africa|hCoV-19/DRC/KN-0054/2020|EPI ISL 417437|B.1.178|Democratic Republic of the Congo|2020-03-17	Africa|hCoV-19/South Africa/R12683-20/2020|EPI ISL 504224|C.1|South Africa|2020-06-16	0.0005565603	Africa
Africa|hCoV-19/DRC/KN-0058/2020|EPI ISL 417438|B.1|Democratic Republic of the Congo|2020-03-17	Africa|hCoV-19/South Africa/R12683-20/2020|EPI ISL 504224|C.1|South Africa|2020-06-16	0.0005260330	Africa
Africa|hCoV-19/DRC/KN-0060/2020|EPI ISL 417440|B.1|Democratic Republic of the Congo|2020-03-17	Africa|hCoV-19/South Africa/R12683-20/2020|EPI ISL 504224|C.1|South Africa|2020-06-16	0.0005570181	Africa
Africa|hCoV-19/DRC/KN-0070/2020|EPI ISL 417441|B.1.178|Democratic Republic of the Congo|2020-03-17	Africa|hCoV-19/South Africa/R12683-20/2020|EPI ISL 504224|C.1|South Africa|2020-06-16	0.0005341875	Africa
Africa|hCoV-19/DRC/KN-0072/2020|EPI ISL 417442|B.1.178|Democratic Republic of the Congo|2020-03-18	Africa|hCoV-19/South Africa/R12683-20/2020|EPI ISL 504224|C.1|South Africa|2020-06-16	0.0005238907	Africa
Africa|hCoV-19/DRC/KN-13/2020|EPI ISL 414647|B.1|Democratic Republic of the Congo|2020-03-09	Africa|hCoV-19/South Africa/R12683-20/2020|EPI ISL 504224|C.1|South Africa|2020-06-16	0.0004950793	Africa
Africa|hCoV-19/Egypt/Army-MCL001/2020|EPI ISL 510526|B.1|Egypt|2020-06-01	Africa|hCoV-19/South Africa/R12683-20/2020|EPI ISL 504224|C.1|South Africa|2020-06-16	0.0006602057	Africa
Africa|hCoV-19/Egypt/C-CU001a-S1/2020|EPI ISL 529031|B.1.255|Egypt|2020-05-19	Africa|hCoV-19/South Africa/R12683-20/2020|EPI ISL 504224|C.1|South Africa|2020-06-16	0.0006951158	Africa
Africa|hCoV-19/Egypt/C-CU002b-S3/2020|EPI ISL 529032|B.1.1.1|Egypt|2020-06-19	Africa|hCoV-19/South Africa/R12683-20/2020|EPI ISL 504224|C.1|South Africa|2020-06-16	0.0004516195	Africa
Africa|hCoV-19/Egypt/C-VSVRI-SERVAC/2020|EPI ISL 528386|B.1.255|Egypt|2020-08-22	Africa|hCoV-19/South Africa/R12683-20/2020|EPI ISL 504224|C.1|South Africa|2020-06-16	0.0005211902	Africa
Africa|hCoV-19/Egypt/CUNCI-7I028/2020|EPI ISL 524426|B.1.255|Egypt|2020-07-19	Africa|hCoV-19/South Africa/R12683-20/2020|EPI ISL 504224|C.1|South Africa|2020-06-16	0.0005211902	Africa
Africa|hCoV-19/Egypt/CUNCI-HGC002/2020|EPI ISL 468045|B.1|Egypt|2020-05-02	Africa|hCoV-19/South Africa/R12683-20/2020|EPI ISL 504224|C.1|South Africa|2020-06-16	0.0005216740	Africa
Africa|hCoV-19/Egypt/CUNCI-HGC004/2020|EPI ISL 468048|B.1|Egypt|2020-05-02	Africa|hCoV-19/South Africa/R12683-20/2020|EPI ISL 504224|C.1|South Africa|2020-06-16	0.0005215290	Africa
Africa|hCoV-19/Egypt/CUNCI-HGC005/2020|EPI ISL 468052|B.1|Egypt|2020-05-02	Africa|hCoV-19/South Africa/R12683-20/2020|EPI ISL 504224|C.1|South Africa|2020-06-16	0.0005911237	Africa
Africa|hCoV-19/Egypt/CUNCI-HGC006/2020|EPI ISL 468050|B.1|Egypt|2020-05-02	Africa|hCoV-19/South Africa/R12683-20/2020|EPI ISL 504224|C.1|South Africa|2020-06-16	0.0005910086	Africa
Africa|hCoV-19/Egypt/CUNCI-HGC007-2/2020|EPI ISL 468054|B.1|Egypt|2020-05-02	Africa|hCoV-19/South Africa/R12683-20/2020|EPI ISL 504224|C.1|South Africa|2020-06-16	0.0006256716	Africa
Africa|hCoV-19/Egypt/CUNCI-HGC007/2020|EPI ISL 468046|B.1|Egypt|2020-05-02	Africa|hCoV-19/South Africa/R12683-20/2020|EPI ISL 504224|C.1|South Africa|2020-06-16	0.0005911114	Africa
Africa|hCoV-19/Egypt/CUNCI-HGC008/2020|EPI ISL 468044|B.1|Egypt|2020-05-02	Africa|hCoV-19/South Africa/R12683-20/2020|EPI ISL 504224|C.1|South Africa|2020-06-16	0.0005911319	Africa
Africa|hCoV-19/Egypt/CUNCI-HGC009/2020|EPI ISL 468053|B.1|Egypt|2020-05-02	Africa|hCoV-19/South Africa/R12683-20/2020|EPI ISL 504224|C.1|South Africa|2020-06-16	0.0005217466	Africa
Africa|hCoV-19/Egypt/CUNCI-HGC010/2020|EPI ISL 468055|B.1.247|Egypt|2020-05-02	Africa|hCoV-19/South Africa/R12683-20/2020|EPI ISL 504224|C.1|South Africa|2020-06-16	0.0007650444	Africa
Africa|hCoV-19/Egypt/CUNCI-HGC011/2020|EPI ISL 468059|B.1|Egypt|2020-05-02	Africa|hCoV-19/South Africa/R12683-20/2020|EPI ISL 504224|C.1|South Africa|2020-06-16	0.0005911669	Africa
Africa|hCoV-19/Egypt/CUNCI-HGC012/2020|EPI ISL 468051|B.1.255|Egypt|2020-05-02	Africa|hCoV-19/South Africa/R12683-20/2020|EPI ISL 504224|C.1|South Africa|2020-06-16	0.0006954929	Africa
Africa|hCoV-19/Egypt/CUNCI-HGC013/2020|EPI ISL 468047|B.1.201|Egypt|2020-05-02	Africa|hCoV-19/South Africa/R12683-20/2020|EPI ISL 504224|C.1|South Africa|2020-06-16	0.0006607113	Africa
Africa|hCoV-19/Egypt/CUNCI-HGC014/2020|EPI ISL 468060|B.1.5|Egypt|2020-05-02	Africa|hCoV-19/South Africa/R12683-20/2020|EPI ISL 504224|C.1|South Africa|2020-06-16	0.0004520516	Africa
Africa|hCoV-19/Egypt/CUNCI-HGC015/2020|EPI ISL 468056|B.1|Egypt|2020-05-02	Africa|hCoV-19/South Africa/R12683-20/2020|EPI ISL 504224|C.1|South Africa|2020-06-16	0.0004520358	Africa
Africa|hCoV-19/Egypt/CUNCI-HGC016/2020|EPI ISL 468058|B.1|Egypt|2020-05-02	Africa|hCoV-19/South Africa/R12683-20/2020|EPI ISL 504224|C.1|South Africa|2020-06-16	0.0005923261	Africa
Africa|hCoV-19/Egypt/CUNCI-HGC021/2020|EPI ISL 468061|B.1|Egypt|2020-05-02	Africa|hCoV-19/South Africa/R12683-20/2020|EPI ISL 504224|C.1|South Africa|2020-06-16	0.0005920227	Africa
Africa|hCoV-19/Egypt/CUNCI-HGC023/2020|EPI ISL 468057|B.1.5|Egypt|2020-05-02	Africa|hCoV-19/South Africa/R12683-20/2020|EPI ISL 504224|C.1|South Africa|2020-06-16	0.0004868804	Africa
Africa|hCoV-19/Egypt/CUNCI-HGC028/2020|EPI ISL 468062|B.1|Egypt|2020-05-02	Africa|hCoV-19/South Africa/R12683-20/2020|EPI ISL 504224|C.1|South Africa|2020-06-16	0.0006618612	Africa
Africa|hCoV-19/Egypt/CUNCI-HGC3I011/2020|EPI ISL 479697|B.1|Egypt|2020-06-02	Africa|hCoV-19/South Africa/R12683-20/2020|EPI ISL 504224|C.1|South Africa|2020-06-16	0.0005907145	Africa
Africa|hCoV-19/Egypt/CUNCI-HGC3I012/2020|EPI ISL 479693|B.1.255|Egypt|2020-06-02	Africa|hCoV-19/South Africa/R12683-20/2020|EPI ISL 504224|C.1|South Africa|2020-06-16	0.0006949614	Africa
Africa|hCoV-19/Egypt/CUNCI-HGC3I013/2020|EPI ISL 479694|B.1.201|Egypt|2020-06-02	Africa|hCoV-19/South Africa/R12683-20/2020|EPI ISL 504224|C.1|South Africa|2020-06-16	0.0006602064	Africa
Africa|hCoV-19/Egypt/CUNCI-HGC3I014/2020|EPI ISL 479696|B.1.5|Egypt|2020-06-02	Africa|hCoV-19/South Africa/R12683-20/2020|EPI ISL 504224|C.1|South Africa|2020-06-16	0.0004516904	Africa
Africa|hCoV-19/Egypt/CUNCI-HGC3I02/2020|EPI ISL 479686|B.1|Egypt|2020-06-02	Africa|hCoV-19/South Africa/R12683-20/2020|EPI ISL 504224|C.1|South Africa|2020-06-16	0.0005559865	Africa
Africa|hCoV-19/Egypt/CUNCI-HGC3I023/2020|EPI ISL 479695|B.1.5|Egypt|2020-06-02	Africa|hCoV-19/South Africa/R12683-20/2020|EPI ISL 504224|C.1|South Africa|2020-06-16	0.0004865085	Africa
Africa|hCoV-19/Egypt/CUNCI-HGC3I025/2020|EPI ISL 479691|B.1|Egypt|2020-06-02	Africa|hCoV-19/South Africa/R12683-20/2020|EPI ISL 504224|C.1|South Africa|2020-06-16	0.0006255390	Africa
Africa|hCoV-19/Egypt/CUNCI-HGC3I03/2020|EPI ISL 479687|B.1|Egypt|2020-06-02	Africa|hCoV-19/South Africa/R12683-20/2020|EPI ISL 504224|C.1|South Africa|2020-06-16	0.0005906597	Africa
Africa|hCoV-19/Egypt/CUNCI-HGC3I05/2020|EPI ISL 479690|B.1|Egypt|2020-06-02	Africa|hCoV-19/South Africa/R12683-20/2020|EPI ISL 504224|C.1|South Africa|2020-06-16	0.0005906720	Africa
Africa|hCoV-19/Egypt/CUNCI-HGC3I06/2020|EPI ISL 479688|B.1|Egypt|2020-06-02	Africa|hCoV-19/South Africa/R12683-20/2020|EPI ISL 504224|C.1|South Africa|2020-06-16	0.0005906802	Africa
Africa|hCoV-19/Egypt/CUNCI-HGC3I08/2020|EPI ISL 479698|B.1|Egypt|2020-06-02	Africa|hCoV-19/South Africa/R12683-20/2020|EPI ISL 504224|C.1|South Africa|2020-06-16	0.0005906802	Africa
Africa|hCoV-19/Egypt/CUNCI-HGC3I09/2020|EPI ISL 479692|B.1|Egypt|2020-06-02	Africa|hCoV-19/South Africa/R12683-20/2020|EPI ISL 504224|C.1|South Africa|2020-06-16	0.0005213477	Africa
Africa|hCoV-19/Egypt/CUNCI-HGC4I003/2020|EPI ISL 479699|B.1.1.247|Egypt|2020-06-02	Africa|hCoV-19/South Africa/R12683-20/2020|EPI ISL 504224|C.1|South Africa|2020-06-16	0.0005906985	Africa
Africa|hCoV-19/Egypt/CUNCI-HGC4I004/2020|EPI ISL 479700|B.1.1.296|Egypt|2020-06-02	Africa|hCoV-19/South Africa/R12683-20/2020|EPI ISL 504224|C.1|South Africa|2020-06-16	0.0004863766	Africa
Africa|hCoV-19/Egypt/CUNCI-HGC4I015/2020|EPI ISL 479728|B.1.1.123|Egypt|2020-06-02	Africa|hCoV-19/South Africa/R12683-20/2020|EPI ISL 504224|C.1|South Africa|2020-06-16	0.0005212298	Africa
Africa|hCoV-19/Egypt/CUNCI-HGC4I022/2020|EPI ISL 479705|B.1.1|Egypt|2020-06-02	Africa|hCoV-19/South Africa/R12683-20/2020|EPI ISL 504224|C.1|South Africa|2020-06-16	0.0006254586	Africa
Africa|hCoV-19/Egypt/CUNCI-HGC4I023/2020|EPI ISL 479729|B.1.1.247|Egypt|2020-06-02	Africa|hCoV-19/South Africa/R12683-20/2020|EPI ISL 504224|C.1|South Africa|2020-06-16	0.0004517514	Africa
Africa|hCoV-19/Egypt/CUNCI-HGC4I025/2020|EPI ISL 479706|B.1.255|Egypt|2020-06-02	Africa|hCoV-19/South Africa/R12683-20/2020|EPI ISL 504224|C.1|South Africa|2020-06-16	0.0006602131	Africa
Africa|hCoV-19/Egypt/CUNCI-HGC4I026/2020|EPI ISL 479702|B.1|Egypt|2020-06-02	Africa|hCoV-19/South Africa/R12683-20/2020|EPI ISL 504224|C.1|South Africa|2020-06-16	0.0007304428	Africa
Africa|hCoV-19/Egypt/CUNCI-HGC4I029/2020|EPI ISL 479701|B.1.1.1|Egypt|2020-06-02	Africa|hCoV-19/South Africa/R12683-20/2020|EPI ISL 504224|C.1|South Africa|2020-06-16	0.0003821464	Africa
Africa|hCoV-19/Egypt/CUNCI-HGC4I030/2020|EPI ISL 479703|B.1|Egypt|2020-06-02	Africa|hCoV-19/South Africa/R12683-20/2020|EPI ISL 504224|C.1|South Africa|2020-06-16	0.0006601927	Africa
Africa|hCoV-19/Egypt/CUNCI-HGC4I031/2020|EPI ISL 479707|B.1.1.1|Egypt|2020-06-02	Africa|hCoV-19/South Africa/R12683-20/2020|EPI ISL 504224|C.1|South Africa|2020-06-16	0.0005211395	Africa
Africa|hCoV-19/Egypt/CUNCI-HGC4I032/2020|EPI ISL 479709|B.1.1|Egypt|2020-06-02	Africa|hCoV-19/South Africa/R12683-20/2020|EPI ISL 504224|C.1|South Africa|2020-06-16	0.0004868163	Africa
Africa|hCoV-19/Egypt/CUNCI-HGC4I033/2020|EPI ISL 479704|B.1|Egypt|2020-06-02	Africa|hCoV-19/South Africa/R12683-20/2020|EPI ISL 504224|C.1|South Africa|2020-06-16	0.0005560252	Africa
Africa|hCoV-19/Egypt/CUNCI-HGC4I034/2020|EPI ISL 479708|B.1.255|Egypt|2020-06-02	Africa|hCoV-19/South Africa/R12683-20/2020|EPI ISL 504224|C.1|South Africa|2020-06-16	0.0005211359	Africa
Africa|hCoV-19/Egypt/CUNCI-HGC5I001/2020|EPI ISL 479710|B.1.1|Egypt|2020-06-02	Africa|hCoV-19/South Africa/R12683-20/2020|EPI ISL 504224|C.1|South Africa|2020-06-16	0.0003475085	Africa
Africa|hCoV-19/Egypt/CUNCI-HGC5I003/2020|EPI ISL 479711|B.1|Egypt|2020-06-02	Africa|hCoV-19/South Africa/R12683-20/2020|EPI ISL 504224|C.1|South Africa|2020-06-16	0.0004864391	Africa
Africa|hCoV-19/Egypt/CUNCI-HGC5I010/2020|EPI ISL 479730|B.1.1|Egypt|2020-06-02	Africa|hCoV-19/South Africa/R12683-20/2020|EPI ISL 504224|C.1|South Africa|2020-06-16	0.0004170276	Africa
Africa|hCoV-19/Egypt/CUNCI-HGC5I011/2020|EPI ISL 479712|B.1.1|Egypt|2020-06-02	Africa|hCoV-19/South Africa/R12683-20/2020|EPI ISL 504224|C.1|South Africa|2020-06-16	0.0003474602	Africa
Africa|hCoV-19/Egypt/CUNCI-HGC5I012/2020|EPI ISL 479713|B.1.1|Egypt|2020-06-02	Africa|hCoV-19/South Africa/R12683-20/2020|EPI ISL 504224|C.1|South Africa|2020-06-16	0.0003821080	Africa
Africa|hCoV-19/Egypt/CUNCI-HGC5I014/2020|EPI ISL 479714|B.1.255|Egypt|2020-06-02	Africa|hCoV-19/South Africa/R12683-20/2020|EPI ISL 504224|C.1|South Africa|2020-06-16	0.0006602361	Africa
Africa|hCoV-19/Egypt/CUNCI-HGC5I015/2020|EPI ISL 475722|B.1.255|Egypt|2020-05-02	Africa|hCoV-19/South Africa/R12683-20/2020|EPI ISL 504224|C.1|South Africa|2020-06-16	0.0007301200	Africa
Africa|hCoV-19/Egypt/CUNCI-HGC5I016/2020|EPI ISL 479731|B.1|Egypt|2020-06-02	Africa|hCoV-19/South Africa/R12683-20/2020|EPI ISL 504224|C.1|South Africa|2020-06-16	0.0005559805	Africa
Africa|hCoV-19/Egypt/CUNCI-HGC5I022/2020|EPI ISL 479715|B.1.1|Egypt|2020-06-02	Africa|hCoV-19/South Africa/R12683-20/2020|EPI ISL 504224|C.1|South Africa|2020-06-16	0.0004168682	Africa
Africa|hCoV-19/Egypt/CUNCI-HGC5I025/2020|EPI ISL 479716|A|Egypt|2020-06-02	Africa|hCoV-19/South Africa/R12683-20/2020|EPI ISL 504224|C.1|South Africa|2020-06-16	0.0004874278	Africa
Africa|hCoV-19/Egypt/CUNCI-HGC5I026/2020|EPI ISL 479735|B.1.5|Egypt|2020-06-02	Africa|hCoV-19/South Africa/R12683-20/2020|EPI ISL 504224|C.1|South Africa|2020-06-16	0.0006605407	Africa
Africa|hCoV-19/Egypt/CUNCI-HGC5I029/2020|EPI ISL 479734|B.1|Egypt|2020-06-02	Africa|hCoV-19/South Africa/R12683-20/2020|EPI ISL 504224|C.1|South Africa|2020-06-16	0.0005560637	Africa
Africa|hCoV-19/Egypt/CUNCI-HGC5I030/2020|EPI ISL 479721|B.1.5|Egypt|2020-06-02	Africa|hCoV-19/South Africa/R12683-20/2020|EPI ISL 504224|C.1|South Africa|2020-06-16	0.0004517531	Africa
Africa|hCoV-19/Egypt/CUNCI-HGC5I033/2020|EPI ISL 479717|B.1.5|Egypt|2020-06-02	Africa|hCoV-19/South Africa/R12683-20/2020|EPI ISL 504224|C.1|South Africa|2020-06-16	0.0004170274	Africa
Africa|hCoV-19/Egypt/CUNCI-HGC5I034/2020|EPI ISL 479720|B.1.5|Egypt|2020-06-02	Africa|hCoV-19/South Africa/R12683-20/2020|EPI ISL 504224|C.1|South Africa|2020-06-16	0.0004864053	Africa
Africa|hCoV-19/Egypt/CUNCI-HGC6I002/2020|EPI ISL 479719|B.1.1.1|Egypt|2020-06-02	Africa|hCoV-19/South Africa/R12683-20/2020|EPI ISL 504224|C.1|South Africa|2020-06-16	0.0003473744	Africa
Africa|hCoV-19/Egypt/CUNCI-HGC6I003/2020|EPI ISL 479718|B.1.5|Egypt|2020-06-02	Africa|hCoV-19/South Africa/R12683-20/2020|EPI ISL 504224|C.1|South Africa|2020-06-16	0.0005559728	Africa
Africa|hCoV-19/Egypt/CUNCI-HGC6I007/2020|EPI ISL 479722|B.1|Egypt|2020-06-02	Africa|hCoV-19/South Africa/R12683-20/2020|EPI ISL 504224|C.1|South Africa|2020-06-16	0.0003127402	Africa
Africa|hCoV-19/Egypt/CUNCI-HGC6I010/2020|EPI ISL 478672|B.1|Egypt|2020-06-02	Africa|hCoV-19/South Africa/R12683-20/2020|EPI ISL 504224|C.1|South Africa|2020-06-16	0.0006601605	Africa
Africa|hCoV-19/Egypt/CUNCI-HGC6I011/2020|EPI ISL 479727|A|Egypt|2020-06-02	Africa|hCoV-19/South Africa/R12683-20/2020|EPI ISL 504224|C.1|South Africa|2020-06-16	0.0009732536	Africa
Africa|hCoV-19/Egypt/CUNCI-HGC6I015/2020|EPI ISL 479725|B.1.1|Egypt|2020-06-02	Africa|hCoV-19/South Africa/R12683-20/2020|EPI ISL 504224|C.1|South Africa|2020-06-16	0.0005210944	Africa
Africa|hCoV-19/Egypt/CUNCI-HGC6I016/2020|EPI ISL 475723|B.1.247|Egypt|2020-06-02	Africa|hCoV-19/South Africa/R12683-20/2020|EPI ISL 504224|C.1|South Africa|2020-06-16	0.0007651537	Africa
Africa|hCoV-19/Egypt/CUNCI-HGC6I024/2020|EPI ISL 479732|B.1.1.247|Egypt|2020-06-02	Africa|hCoV-19/South Africa/R12683-20/2020|EPI ISL 504224|C.1|South Africa|2020-06-16	0.0004869466	Africa
Africa|hCoV-19/Egypt/CUNCI-HGC6I026/2020|EPI ISL 479724|B.1.1.1|Egypt|2020-06-02	Africa|hCoV-19/South Africa/R12683-20/2020|EPI ISL 504224|C.1|South Africa|2020-06-16	0.0003821198	Africa
Africa|hCoV-19/Egypt/CUNCI-HGC6I029/2020|EPI ISL 477161|B.1.255|Egypt|2020-06-02	Africa|hCoV-19/South Africa/R12683-20/2020|EPI ISL 504224|C.1|South Africa|2020-06-16	0.0006601903	Africa
Africa|hCoV-19/Egypt/CUNCI-HGC6I031/2020|EPI ISL 475724|B.1.1.1|Egypt|2020-06-02	Africa|hCoV-19/South Africa/R12683-20/2020|EPI ISL 504224|C.1|South Africa|2020-06-16	0.0004866978	Africa
Africa|hCoV-19/Egypt/CUNCI-HGC6I032/2020|EPI ISL 479733|B.1.1.1|Egypt|2020-06-02	Africa|hCoV-19/South Africa/R12683-20/2020|EPI ISL 504224|C.1|South Africa|2020-06-16	0.0003474226	Africa
Africa|hCoV-19/Egypt/CUNCI-HGC6I033/2020|EPI ISL 479723|B.1.1.1|Egypt|2020-06-02	Africa|hCoV-19/South Africa/R12683-20/2020|EPI ISL 504224|C.1|South Africa|2020-06-16	0.0004864104	Africa
Africa|hCoV-19/Egypt/CUNCI-HGC7I01/2020|EPI ISL 529141|B.1|Egypt|2020-07-19	Africa|hCoV-19/South Africa/R12683-20/2020|EPI ISL 504224|C.1|South Africa|2020-06-16	0.0006950553	Africa
Africa|hCoV-19/Egypt/CUNCI-HGC7I02/2020|EPI ISL 529142|A|Egypt|2020-07-19	Africa|hCoV-19/South Africa/R12683-20/2020|EPI ISL 504224|C.1|South Africa|2020-06-16	0.0009385727	Africa
Africa|hCoV-19/Egypt/CUNCI-HGC7I07/2020|EPI ISL 529145|B.1|Egypt|2020-07-19	Africa|hCoV-19/South Africa/R12683-20/2020|EPI ISL 504224|C.1|South Africa|2020-06-16	0.0006603049	Africa
Africa|hCoV-19/Egypt/EGY-020/2020|EPI ISL 526975|B.1|Egypt|2020-08-14	Africa|hCoV-19/South Africa/R12683-20/2020|EPI ISL 504224|C.1|South Africa|2020-06-16	0.0006602063	Africa
Africa|hCoV-19/Egypt/EGY-041/2020|EPI ISL 526997|B.1|Egypt|2020-08-22	Africa|hCoV-19/South Africa/R12683-20/2020|EPI ISL 504224|C.1|South Africa|2020-06-16	0.0006602064	Africa
Africa|hCoV-19/Egypt/EGY-S031/2020|EPI ISL 526986|B.1|Egypt|2020-08-17	Africa|hCoV-19/South Africa/R12683-20/2020|EPI ISL 504224|C.1|South Africa|2020-06-16	0.0006602064	Africa
Africa|hCoV-19/Egypt/HCoV2-Egy-002/2020|EPI ISL 510532|B.1|Egypt|2020-06-02	Africa|hCoV-19/South Africa/R12683-20/2020|EPI ISL 504224|C.1|South Africa|2020-06-16	0.0006602064	Africa
Africa|hCoV-19/Egypt/MASRI-005/2020|EPI ISL 482759|B.1|Egypt|2020-04-30	Africa|hCoV-19/South Africa/R12683-20/2020|EPI ISL 504224|C.1|South Africa|2020-06-16	0.0005211251	Africa
Africa|hCoV-19/Egypt/MASRI-007/2020|EPI ISL 482760|B.1|Egypt|2020-04-28	Africa|hCoV-19/South Africa/R12683-20/2020|EPI ISL 504224|C.1|South Africa|2020-06-16	0.0005910351	Africa
Africa|hCoV-19/Egypt/MASRI-008/2020|EPI ISL 482761|B.1|Egypt|2020-04-30	Africa|hCoV-19/South Africa/R12683-20/2020|EPI ISL 504224|C.1|South Africa|2020-06-16	0.0005243540	Africa
Africa|hCoV-19/Egypt/MASRI-009/2020|EPI ISL 483035|A|Egypt|2020-04-30	Africa|hCoV-19/South Africa/R12683-20/2020|EPI ISL 504224|C.1|South Africa|2020-06-16	0.0007644996	Africa
Africa|hCoV-19/Egypt/MASRI-011/2020|EPI ISL 482762|B.1|Egypt|2020-05-05	Africa|hCoV-19/South Africa/R12683-20/2020|EPI ISL 504224|C.1|South Africa|2020-06-16	0.0005907684	Africa
Africa|hCoV-19/Egypt/MASRI-012/2020|EPI ISL 482763|B.1|Egypt|2020-05-05	Africa|hCoV-19/South Africa/R12683-20/2020|EPI ISL 504224|C.1|South Africa|2020-06-16	0.0004863733	Africa
Africa|hCoV-19/Egypt/MASRI-014/2020|EPI ISL 482765|B.1|Egypt|2020-04-30	Africa|hCoV-19/South Africa/R12683-20/2020|EPI ISL 504224|C.1|South Africa|2020-06-16	0.0007298664	Africa
Africa|hCoV-19/Egypt/MASRI-015/2020|EPI ISL 482766|B.1.36|Egypt|2020-05-11	Africa|hCoV-19/South Africa/R12683-20/2020|EPI ISL 504224|C.1|South Africa|2020-06-16	0.0007992996	Africa
Africa|hCoV-19/Egypt/MASRI-016/2020|EPI ISL 482767|B.1|Egypt|2020-05-11	Africa|hCoV-19/South Africa/R12683-20/2020|EPI ISL 504224|C.1|South Africa|2020-06-16	0.0007303739	Africa
Africa|hCoV-19/Egypt/MASRI-018/2020|EPI ISL 483036|A|Egypt|2020-05-10	Africa|hCoV-19/South Africa/R12683-20/2020|EPI ISL 504224|C.1|South Africa|2020-06-16	0.0009453058	Africa
Africa|hCoV-19/Egypt/MASRI-020/2020|EPI ISL 483037|B.1|Egypt|2020-05-13	Africa|hCoV-19/South Africa/R12683-20/2020|EPI ISL 504224|C.1|South Africa|2020-06-16	0.0008078132	Africa
Africa|hCoV-19/Egypt/MASRI-022/2020|EPI ISL 482768|B.1.255|Egypt|2020-05-13	Africa|hCoV-19/South Africa/R12683-20/2020|EPI ISL 504224|C.1|South Africa|2020-06-16	0.0007309364	Africa
Africa|hCoV-19/Egypt/MASRI-023/2020|EPI ISL 482769|B.1|Egypt|2020-05-11	Africa|hCoV-19/South Africa/R12683-20/2020|EPI ISL 504224|C.1|South Africa|2020-06-16	0.0005217393	Africa
Africa|hCoV-19/Egypt/MASRI-024/2020|EPI ISL 482770|B.1|Egypt|2020-05-11	Africa|hCoV-19/South Africa/R12683-20/2020|EPI ISL 504224|C.1|South Africa|2020-06-16	0.0005906659	Africa
Africa|hCoV-19/Egypt/MASRI-025/2020|EPI ISL 482771|B.1|Egypt|2020-05-10	Africa|hCoV-19/South Africa/R12683-20/2020|EPI ISL 504224|C.1|South Africa|2020-06-16	0.0007300767	Africa
Africa|hCoV-19/Egypt/MASRI-026/2020|EPI ISL 482772|B.1|Egypt|2020-05-10	Africa|hCoV-19/South Africa/R12683-20/2020|EPI ISL 504224|C.1|South Africa|2020-06-16	0.0006255454	Africa
Africa|hCoV-19/Egypt/MASRI-027/2020|EPI ISL 482773|B.1.1.123|Egypt|2020-05-08	Africa|hCoV-19/South Africa/R12683-20/2020|EPI ISL 504224|C.1|South Africa|2020-06-16	0.0004525803	Africa
Africa|hCoV-19/Egypt/MASRI-028/2020|EPI ISL 483038|B.1|Egypt|2020-05-13	Africa|hCoV-19/South Africa/R12683-20/2020|EPI ISL 504224|C.1|South Africa|2020-06-16	0.0006254393	Africa
Africa|hCoV-19/Egypt/MASRI-029/2020|EPI ISL 482774|B.1|Egypt|2020-05-13	Africa|hCoV-19/South Africa/R12683-20/2020|EPI ISL 504224|C.1|South Africa|2020-06-16	0.0005906864	Africa
Africa|hCoV-19/Egypt/MASRI-10/2020|EPI ISL 475752|B.1.255|Egypt|2020-05	Africa|hCoV-19/South Africa/R12683-20/2020|EPI ISL 504224|C.1|South Africa|2020-06-16	0.0006951762	Africa
Africa|hCoV-19/Egypt/MASRI-11/2020|EPI ISL 475753|B.1.36|Egypt|2020-05	Africa|hCoV-19/South Africa/R12683-20/2020|EPI ISL 504224|C.1|South Africa|2020-06-16	0.0008340606	Africa
Africa|hCoV-19/Egypt/MASRI-14/2020|EPI ISL 475749|B.1|Egypt|2020-05	Africa|hCoV-19/South Africa/R12683-20/2020|EPI ISL 504224|C.1|South Africa|2020-06-16	0.0005559285	Africa
Africa|hCoV-19/Egypt/MASRI-15/2020|EPI ISL 475750|B.1.1|Egypt|2020-05	Africa|hCoV-19/South Africa/R12683-20/2020|EPI ISL 504224|C.1|South Africa|2020-06-16	0.0006645485	Africa
Africa|hCoV-19/Egypt/MASRI-2/2020|EPI ISL 475745|B.1|Egypt|2020-05	Africa|hCoV-19/South Africa/R12683-20/2020|EPI ISL 504224|C.1|South Africa|2020-06-16	0.0005906447	Africa
Africa|hCoV-19/Egypt/MASRI-3/2020|EPI ISL 475746|A|Egypt|2020-05	Africa|hCoV-19/South Africa/R12683-20/2020|EPI ISL 504224|C.1|South Africa|2020-06-16	0.0008689040	Africa
Africa|hCoV-19/Egypt/MASRI-6/2020|EPI ISL 475747|B.1.255|Egypt|2020-05	Africa|hCoV-19/South Africa/R12683-20/2020|EPI ISL 504224|C.1|South Africa|2020-06-16	0.0005906453	Africa
Africa|hCoV-19/Egypt/MASRI-9/2020|EPI ISL 475751|B.1.1.1|Egypt|2020-05	Africa|hCoV-19/South Africa/R12683-20/2020|EPI ISL 504224|C.1|South Africa|2020-06-16	0.0004517562	Africa
Africa|hCoV-19/Egypt/NRC-01/2020|EPI ISL 430820|B.1|Egypt|2020-03-18	Africa|hCoV-19/South Africa/R12683-20/2020|EPI ISL 504224|C.1|South Africa|2020-06-16	0.0005582247	Africa
Africa|hCoV-19/Egypt/NRC-03/2020|EPI ISL 430819|B.1.246|Egypt|2020-03-18	Africa|hCoV-19/South Africa/R12683-20/2020|EPI ISL 504224|C.1|South Africa|2020-06-16	0.0005927103	Africa
Africa|hCoV-19/Gabon/ITM-K011/2020|EPI ISL 539573|A|Gabon|2020-03-22	Africa|hCoV-19/South Africa/R12683-20/2020|EPI ISL 504224|C.1|South Africa|2020-06-16	0.0007992860	Africa
Africa|hCoV-19/Gabon/ITM-K023/2020|EPI ISL 539574|B.1.178|Gabon|2020-03-27	Africa|hCoV-19/South Africa/R12683-20/2020|EPI ISL 504224|C.1|South Africa|2020-06-16	0.0005558784	Africa
Africa|hCoV-19/Gabon/ITM-K027/2020|EPI ISL 539575|A|Gabon|2020-03-27	Africa|hCoV-19/South Africa/R12683-20/2020|EPI ISL 504224|C.1|South Africa|2020-06-16	0.0007992668	Africa
Africa|hCoV-19/Gabon/ITM-K028/2020|EPI ISL 539576|B.1.292|Gabon|2020-03-27	Africa|hCoV-19/South Africa/R12683-20/2020|EPI ISL 504224|C.1|South Africa|2020-06-16	0.0005558899	Africa
Africa|hCoV-19/Gambia/0214/2020|EPI ISL 471158|B.1|Gambia|2020-03-29	Africa|hCoV-19/South Africa/R12683-20/2020|EPI ISL 504224|C.1|South Africa|2020-06-16	0.0004871936	Africa
Africa|hCoV-19/Gambia/0268/2020|EPI ISL 471159|B.1.1|Gambia|2020-03-21	Africa|hCoV-19/South Africa/R12683-20/2020|EPI ISL 504224|C.1|South Africa|2020-06-16	0.0003831764	Africa
Africa|hCoV-19/Gambia/0278/2020|EPI ISL 471160|B.1.1|Gambia|2020-03-20	Africa|hCoV-19/South Africa/R12683-20/2020|EPI ISL 504224|C.1|South Africa|2020-06-16	0.0003857829	Africa
Africa|hCoV-19/Gambia/0528/2020|EPI ISL 471161|B.1.1.293|Gambia|2020-04-30	Africa|hCoV-19/South Africa/R12683-20/2020|EPI ISL 504224|C.1|South Africa|2020-06-16	0.0004208186	Africa
Africa|hCoV-19/Gambia/0531/2020|EPI ISL 471162|B.1.1.293|Gambia|2020-04-30	Africa|hCoV-19/South Africa/R12683-20/2020|EPI ISL 504224|C.1|South Africa|2020-06-16	0.0004208485	Africa
Africa|hCoV-19/Gambia/0536/2020|EPI ISL 471163|B.1.1.293|Gambia|2020-04-30	Africa|hCoV-19/South Africa/R12683-20/2020|EPI ISL 504224|C.1|South Africa|2020-06-16	0.0004168436	Africa
Africa|hCoV-19/Gambia/0547/2020|EPI ISL 471164|B.1.1.293|Gambia|2020-04-30	Africa|hCoV-19/South Africa/R12683-20/2020|EPI ISL 504224|C.1|South Africa|2020-06-16	0.0004170899	Africa
Africa|hCoV-19/Gambia/0548/2020|EPI ISL 471165|B.1.5|Gambia|2020-04-30	Africa|hCoV-19/South Africa/R12683-20/2020|EPI ISL 504224|C.1|South Africa|2020-06-16	0.0003930600	Africa
Africa|hCoV-19/Gambia/1090/2020|EPI ISL 471166|B.1.1|Gambia|2020-05-04	Africa|hCoV-19/South Africa/R12683-20/2020|EPI ISL 504224|C.1|South Africa|2020-06-16	0.0004521707	Africa
Africa|hCoV-19/Gambia/1094/2020|EPI ISL 471167|B.1.1.293|Gambia|2020-05-04	Africa|hCoV-19/South Africa/R12683-20/2020|EPI ISL 504224|C.1|South Africa|2020-06-16	0.0004168436	Africa
Africa|hCoV-19/Gambia/1251/2020|EPI ISL 471168|B.1.1.293|Gambia|2020-05-07	Africa|hCoV-19/South Africa/R12683-20/2020|EPI ISL 504224|C.1|South Africa|2020-06-16	0.0004208189	Africa
Africa|hCoV-19/Gambia/1264/2020|EPI ISL 471169|B.1.1|Gambia|2020-05-07	Africa|hCoV-19/South Africa/R12683-20/2020|EPI ISL 504224|C.1|South Africa|2020-06-16	0.0003826568	Africa
Africa|hCoV-19/Gambia/1271/2020|EPI ISL 471170|B.1.1|Gambia|2020-05-07	Africa|hCoV-19/South Africa/R12683-20/2020|EPI ISL 504224|C.1|South Africa|2020-06-16	0.0003831498	Africa
Africa|hCoV-19/Gambia/1277/2020|EPI ISL 471171|B.1.1.293|Gambia|2020-05-07	Africa|hCoV-19/South Africa/R12683-20/2020|EPI ISL 504224|C.1|South Africa|2020-06-16	0.0004168435	Africa
Africa|hCoV-19/Gambia/3668/2020|EPI ISL 560992|B.1.5.12|Gambia|2020-07-30	Africa|hCoV-19/South Africa/R12683-20/2020|EPI ISL 504224|C.1|South Africa|2020-06-16	0.0007353219	Africa
Africa|hCoV-19/Gambia/3670/2020|EPI ISL 560993|B.1.5.12|Gambia|2020-07-30	Africa|hCoV-19/South Africa/R12683-20/2020|EPI ISL 504224|C.1|South Africa|2020-06-16	0.0007362757	Africa
Africa|hCoV-19/Gambia/3671/2020|EPI ISL 560994|B.1.1.293|Gambia|2020-07-30	Africa|hCoV-19/South Africa/R12683-20/2020|EPI ISL 504224|C.1|South Africa|2020-06-16	0.0004900997	Africa
Africa|hCoV-19/Gambia/3673/2020|EPI ISL 560995|B.1.5|Gambia|2020-07-30	Africa|hCoV-19/South Africa/R12683-20/2020|EPI ISL 504224|C.1|South Africa|2020-06-16	0.0004901956	Africa
Africa|hCoV-19/Gambia/3676/2020|EPI ISL 560996|B.1.5|Gambia|2020-07-30	Africa|hCoV-19/South Africa/R12683-20/2020|EPI ISL 504224|C.1|South Africa|2020-06-16	0.0004910863	Africa
Africa|hCoV-19/Gambia/3678/2020|EPI ISL 560997|B.1.292|Gambia|2020-07-30	Africa|hCoV-19/South Africa/R12683-20/2020|EPI ISL 504224|C.1|South Africa|2020-06-16	0.0005906659	Africa
Africa|hCoV-19/Gambia/3679/2020|EPI ISL 560998|B.1.5.12|Gambia|2020-07-30	Africa|hCoV-19/South Africa/R12683-20/2020|EPI ISL 504224|C.1|South Africa|2020-06-16	0.0006661845	Africa
Africa|hCoV-19/Gambia/3680/2020|EPI ISL 560999|B.1.5|Gambia|2020-07-30	Africa|hCoV-19/South Africa/R12683-20/2020|EPI ISL 504224|C.1|South Africa|2020-06-16	0.0004929182	Africa
Africa|hCoV-19/Gambia/3683/2020|EPI ISL 561000|B.1.292|Gambia|2020-07-30	Africa|hCoV-19/South Africa/R12683-20/2020|EPI ISL 504224|C.1|South Africa|2020-06-16	0.0006254231	Africa
Africa|hCoV-19/Gambia/3703/2020|EPI ISL 561001|B.1.5.12|Gambia|2020-07-30	Africa|hCoV-19/South Africa/R12683-20/2020|EPI ISL 504224|C.1|South Africa|2020-06-16	0.0006601765	Africa
Africa|hCoV-19/Gambia/3717/2020|EPI ISL 561002|B.1.5|Gambia|2020-07-30	Africa|hCoV-19/South Africa/R12683-20/2020|EPI ISL 504224|C.1|South Africa|2020-06-16	0.0005258929	Africa
Africa|hCoV-19/Gambia/3724/2020|EPI ISL 561003|B.1.5.12|Gambia|2020-07-30	Africa|hCoV-19/South Africa/R12683-20/2020|EPI ISL 504224|C.1|South Africa|2020-06-16	0.0006601996	Africa
Africa|hCoV-19/Gambia/3725/2020|EPI ISL 561004|B.1.1.293|Gambia|2020-07-30	Africa|hCoV-19/South Africa/R12683-20/2020|EPI ISL 504224|C.1|South Africa|2020-06-16	0.0005558763	Africa
Africa|hCoV-19/Gambia/3728/2020|EPI ISL 561005|B.1.5|Gambia|2020-07-30	Africa|hCoV-19/South Africa/R12683-20/2020|EPI ISL 504224|C.1|South Africa|2020-06-16	0.0004627990	Africa
Africa|hCoV-19/Gambia/3729/2020|EPI ISL 561006|B.1.5.12|Gambia|2020-07-30	Africa|hCoV-19/South Africa/R12683-20/2020|EPI ISL 504224|C.1|South Africa|2020-06-16	0.0005906587	Africa
Africa|hCoV-19/Gambia/3732/2020|EPI ISL 561007|B.1.5|Gambia|2020-07-30	Africa|hCoV-19/South Africa/R12683-20/2020|EPI ISL 504224|C.1|South Africa|2020-06-16	0.0005262800	Africa
Africa|hCoV-19/Gambia/3735/2020|EPI ISL 561008|B.1.5|Gambia|2020-07-30	Africa|hCoV-19/South Africa/R12683-20/2020|EPI ISL 504224|C.1|South Africa|2020-06-16	0.0004559670	Africa
Africa|hCoV-19/Gambia/3737/2020|EPI ISL 561009|B.1.1.293|Gambia|2020-07-30	Africa|hCoV-19/South Africa/R12683-20/2020|EPI ISL 504224|C.1|South Africa|2020-06-16	0.0005561661	Africa
Africa|hCoV-19/Gambia/3741/2020|EPI ISL 561010|B.1.5.12|Gambia|2020-07-30	Africa|hCoV-19/South Africa/R12683-20/2020|EPI ISL 504224|C.1|South Africa|2020-06-16	0.0005959742	Africa
Africa|hCoV-19/Gambia/3743/2020|EPI ISL 561011|B.1.5.12|Gambia|2020-07-30	Africa|hCoV-19/South Africa/R12683-20/2020|EPI ISL 504224|C.1|South Africa|2020-06-16	0.0007297525	Africa
Africa|hCoV-19/Gambia/3749/2020|EPI ISL 561012|B.1.5.12|Gambia|2020-07-30	Africa|hCoV-19/South Africa/R12683-20/2020|EPI ISL 504224|C.1|South Africa|2020-06-16	0.0006601766	Africa
Africa|hCoV-19/Gambia/3761/2020|EPI ISL 561013|B.1.5.12|Gambia|2020-07-30	Africa|hCoV-19/South Africa/R12683-20/2020|EPI ISL 504224|C.1|South Africa|2020-06-16	0.0006601766	Africa
Africa|hCoV-19/Gambia/3772/2020|EPI ISL 561025|B.1.5|Gambia|2020-07-30	Africa|hCoV-19/South Africa/R12683-20/2020|EPI ISL 504224|C.1|South Africa|2020-06-16	0.0004982500	Africa
Africa|hCoV-19/Gambia/GC19-015/2020|EPI ISL 428855|B.1.1.8|Gambia|2020-03-17	Africa|hCoV-19/South Africa/R12683-20/2020|EPI ISL 504224|C.1|South Africa|2020-06-16	0.0004168244	Africa
Africa|hCoV-19/Gambia/GC19-026/2020|EPI ISL 428856|B.6|Gambia|2020-03-21	Africa|hCoV-19/South Africa/R12683-20/2020|EPI ISL 504224|C.1|South Africa|2020-06-16	0.0007644972	Africa
Africa|hCoV-19/Gambia/GC19-029/2020|EPI ISL 428857|B.1|Gambia|2020-04-20	Africa|hCoV-19/South Africa/R12683-20/2020|EPI ISL 504224|C.1|South Africa|2020-06-16	0.0005559150	Africa
Africa|hCoV-19/Gambia/GC19-0479/2020|EPI ISL 561015|B.1.1.293|Gambia|2020-04-29	Africa|hCoV-19/South Africa/R12683-20/2020|EPI ISL 504224|C.1|South Africa|2020-06-16	0.0004336655	Africa
Africa|hCoV-19/Gambia/GC19-0544/2020|EPI ISL 561016|B.1.5|Gambia|2020-05-01	Africa|hCoV-19/South Africa/R12683-20/2020|EPI ISL 504224|C.1|South Africa|2020-06-16	0.0003915449	Africa
Africa|hCoV-19/Gambia/GC19-1385/2020|EPI ISL 561018|B.1.5|Gambia|2020-05-12	Africa|hCoV-19/South Africa/R12683-20/2020|EPI ISL 504224|C.1|South Africa|2020-06-16	0.0003972563	Africa
Africa|hCoV-19/Gambia/GC19-1503/2020|EPI ISL 561021|B.1.1|Gambia|2020-05-14	Africa|hCoV-19/South Africa/R12683-20/2020|EPI ISL 504224|C.1|South Africa|2020-06-16	0.0004863363	Africa
Africa|hCoV-19/Gambia/GC19-1527/2020|EPI ISL 561022|B.1.1.293|Gambia|2020-05-16	Africa|hCoV-19/South Africa/R12683-20/2020|EPI ISL 504224|C.1|South Africa|2020-06-16	0.0004168870	Africa
Africa|hCoV-19/Gambia/GC19-1533/2020|EPI ISL 561023|B.1.1.264|Gambia|2020-05-16	Africa|hCoV-19/South Africa/R12683-20/2020|EPI ISL 504224|C.1|South Africa|2020-06-16	0.0004252920	Africa
Africa|hCoV-19/Gambia/GC19-1572/2020|EPI ISL 561014|B.1.1|Gambia|2020-05-20	Africa|hCoV-19/South Africa/R12683-20/2020|EPI ISL 504224|C.1|South Africa|2020-06-16	0.0003916326	Africa
Africa|hCoV-19/Gambia/GC19-1575/2020|EPI ISL 561026|B.1.1|Gambia|2020-05-20	Africa|hCoV-19/South Africa/R12683-20/2020|EPI ISL 504224|C.1|South Africa|2020-06-16	0.0004996823	Africa
Africa|hCoV-19/Gambia/GC19-1606/2020|EPI ISL 561027|B.1.1|Gambia|2020-05-20	Africa|hCoV-19/South Africa/R12683-20/2020|EPI ISL 504224|C.1|South Africa|2020-06-16	0.0004227297	Africa
Africa|hCoV-19/Gambia/GC19-1706/2020|EPI ISL 561028|B.1.5|Gambia|2020-05-22	Africa|hCoV-19/South Africa/R12683-20/2020|EPI ISL 504224|C.1|South Africa|2020-06-16	0.0003930971	Africa
Africa|hCoV-19/Gambia/GC19-1814/2020|EPI ISL 561032|B.1.5|Gambia|2020-05-28	Africa|hCoV-19/South Africa/R12683-20/2020|EPI ISL 504224|C.1|South Africa|2020-06-16	0.0003933220	Africa
Africa|hCoV-19/Gambia/GC19-1818/2020|EPI ISL 561034|B.1.1|Gambia|2020-05-28	Africa|hCoV-19/South Africa/R12683-20/2020|EPI ISL 504224|C.1|South Africa|2020-06-16	0.0004863700	Africa
Africa|hCoV-19/Gambia/GC19-1983/2020|EPI ISL 561038|B.1.1|Gambia|2020-06-07	Africa|hCoV-19/South Africa/R12683-20/2020|EPI ISL 504224|C.1|South Africa|2020-06-16	0.0004863547	Africa
Africa|hCoV-19/Gambia/GC19-2197/2020|EPI ISL 561040|B.1.292|Gambia|2020-06-26	Africa|hCoV-19/South Africa/R12683-20/2020|EPI ISL 504224|C.1|South Africa|2020-06-16	0.0005914055	Africa
Africa|hCoV-19/Gambia/GC19-2427/2020|EPI ISL 561105|B.1.1.293|Gambia|2020-07-21	Africa|hCoV-19/South Africa/R12683-20/2020|EPI ISL 504224|C.1|South Africa|2020-06-16	0.0005212138	Africa
Africa|hCoV-19/Gambia/GC19-2443/2020|EPI ISL 561106|B.1.5|Gambia|2020-07-21	Africa|hCoV-19/South Africa/R12683-20/2020|EPI ISL 504224|C.1|South Africa|2020-06-16	0.0004650504	Africa
Africa|hCoV-19/Gambia/GC19-2450/2020|EPI ISL 561107|B.1.5.12|Gambia|2020-07-21	Africa|hCoV-19/South Africa/R12683-20/2020|EPI ISL 504224|C.1|South Africa|2020-06-16	0.0006602080	Africa
Africa|hCoV-19/Gambia/GC19-2459/2020|EPI ISL 561108|B.1.1.293|Gambia|2020-07-21	Africa|hCoV-19/South Africa/R12683-20/2020|EPI ISL 504224|C.1|South Africa|2020-06-16	0.0004870263	Africa
Africa|hCoV-19/Gambia/GC19-2469/2020|EPI ISL 561109|B.1.5|Gambia|2020-07-21	Africa|hCoV-19/South Africa/R12683-20/2020|EPI ISL 504224|C.1|South Africa|2020-06-16	0.0004560152	Africa
Africa|hCoV-19/Gambia/GC19-2473/2020|EPI ISL 561110|B.1.5.12|Gambia|2020-07-21	Africa|hCoV-19/South Africa/R12683-20/2020|EPI ISL 504224|C.1|South Africa|2020-06-16	0.0006950025	Africa
Africa|hCoV-19/Gambia/GC19-2498/2020|EPI ISL 561111|B.1.292|Gambia|2020-07-21	Africa|hCoV-19/South Africa/R12683-20/2020|EPI ISL 504224|C.1|South Africa|2020-06-16	0.0006254022	Africa
Africa|hCoV-19/Gambia/GC19-2525/2020|EPI ISL 561113|B.1.1.293|Gambia|2020-07-21	Africa|hCoV-19/South Africa/R12683-20/2020|EPI ISL 504224|C.1|South Africa|2020-06-16	0.0004863496	Africa
Africa|hCoV-19/Gambia/GC19-2526/2020|EPI ISL 561114|B.1.5.12|Gambia|2020-07-21	Africa|hCoV-19/South Africa/R12683-20/2020|EPI ISL 504224|C.1|South Africa|2020-06-16	0.0006950168	Africa
Africa|hCoV-19/Gambia/GC19-2629/2020|EPI ISL 561123|B.1.5.12|Gambia|2020-07-21	Africa|hCoV-19/South Africa/R12683-20/2020|EPI ISL 504224|C.1|South Africa|2020-06-16	0.0006610586	Africa
Africa|hCoV-19/Gambia/GC19-2632/2020|EPI ISL 561124|B.1.5.12|Gambia|2020-07-21	Africa|hCoV-19/South Africa/R12683-20/2020|EPI ISL 504224|C.1|South Africa|2020-06-16	0.0006652471	Africa
Africa|hCoV-19/Gambia/GC19-2638/2020|EPI ISL 561126|B.1.5.12|Gambia|2020-07-21	Africa|hCoV-19/South Africa/R12683-20/2020|EPI ISL 504224|C.1|South Africa|2020-06-16	0.0006376599	Africa
Africa|hCoV-19/Gambia/GC19-2652/2020|EPI ISL 561128|B.1.5.12|Gambia|2020-07-21	Africa|hCoV-19/South Africa/R12683-20/2020|EPI ISL 504224|C.1|South Africa|2020-06-16	0.0005561870	Africa
Africa|hCoV-19/Gambia/GC19-2654/2020|EPI ISL 561130|B.1.292|Gambia|2020-07-21	Africa|hCoV-19/South Africa/R12683-20/2020|EPI ISL 504224|C.1|South Africa|2020-06-16	0.0006602293	Africa
Africa|hCoV-19/Gambia/GC19-2663/2020|EPI ISL 561133|B.1.1.293|Gambia|2020-07-21	Africa|hCoV-19/South Africa/R12683-20/2020|EPI ISL 504224|C.1|South Africa|2020-06-16	0.0004863496	Africa
Africa|hCoV-19/Gambia/GC19-2707/2020|EPI ISL 561134|B.1.1.293|Gambia|2020-07-21	Africa|hCoV-19/South Africa/R12683-20/2020|EPI ISL 504224|C.1|South Africa|2020-06-16	0.0005251306	Africa
Africa|hCoV-19/Gambia/GC19-2711/2020|EPI ISL 561135|B.1.5.12|Gambia|2020-07-21	Africa|hCoV-19/South Africa/R12683-20/2020|EPI ISL 504224|C.1|South Africa|2020-06-16	0.0006253892	Africa
Africa|hCoV-19/Gambia/GC19-2730/2020|EPI ISL 561136|B.1.5.12|Gambia|2020-07-21	Africa|hCoV-19/South Africa/R12683-20/2020|EPI ISL 504224|C.1|South Africa|2020-06-16	0.0007353678	Africa
Africa|hCoV-19/Gambia/GC19-2731/2020|EPI ISL 561137|B.1.1.293|Gambia|2020-07-21	Africa|hCoV-19/South Africa/R12683-20/2020|EPI ISL 504224|C.1|South Africa|2020-06-16	0.0004863833	Africa
Africa|hCoV-19/Gambia/GC19-2828/2020|EPI ISL 561150|B.1.361|Gambia|2020-07-24	Africa|hCoV-19/South Africa/R12683-20/2020|EPI ISL 504224|C.1|South Africa|2020-06-16	0.0006254737	Africa
Africa|hCoV-19/Gambia/GC19-2842/2020|EPI ISL 561151|B.1.1|Gambia|2020-07-24	Africa|hCoV-19/South Africa/R12683-20/2020|EPI ISL 504224|C.1|South Africa|2020-06-16	0.0005558956	Africa
Africa|hCoV-19/Gambia/GC19-2898/2020|EPI ISL 561153|B.1.5.12|Gambia|2020-07-24	Africa|hCoV-19/South Africa/R12683-20/2020|EPI ISL 504224|C.1|South Africa|2020-06-16	0.0005906740	Africa
Africa|hCoV-19/Gambia/GC19-2904/2020|EPI ISL 561154|B.1.1|Gambia|2020-07-24	Africa|hCoV-19/South Africa/R12683-20/2020|EPI ISL 504224|C.1|South Africa|2020-06-16	0.0005558763	Africa
Africa|hCoV-19/Gambia/GC19-2947/2020|EPI ISL 561155|B.1.5.12|Gambia|2020-07-24	Africa|hCoV-19/South Africa/R12683-20/2020|EPI ISL 504224|C.1|South Africa|2020-06-16	0.0006601766	Africa
Africa|hCoV-19/Gambia/GC19-2973/2020|EPI ISL 561156|B.1.1.293|Gambia|2020-07-24	Africa|hCoV-19/South Africa/R12683-20/2020|EPI ISL 504224|C.1|South Africa|2020-06-16	0.0004515900	Africa
Africa|hCoV-19/Gambia/GC19-2977/2020|EPI ISL 561157|B.1.1.293|Gambia|2020-07-24	Africa|hCoV-19/South Africa/R12683-20/2020|EPI ISL 504224|C.1|South Africa|2020-06-16	0.0004516057	Africa
Africa|hCoV-19/Gambia/GC19-2985/2020|EPI ISL 561158|B.1.5.12|Gambia|2020-07-24	Africa|hCoV-19/South Africa/R12683-20/2020|EPI ISL 504224|C.1|South Africa|2020-06-16	0.0005558784	Africa
Africa|hCoV-19/Gambia/GC19-2991/2020|EPI ISL 561159|B.1.1|Gambia|2020-07-24	Africa|hCoV-19/South Africa/R12683-20/2020|EPI ISL 504224|C.1|South Africa|2020-06-16	0.0005211956	Africa
Africa|hCoV-19/Gambia/GC19-3064/2020|EPI ISL 561160|B.1.1|Gambia|2020-07-25	Africa|hCoV-19/South Africa/R12683-20/2020|EPI ISL 504224|C.1|South Africa|2020-06-16	0.0005559150	Africa
Africa|hCoV-19/Gambia/GC19-3065/2020|EPI ISL 561161|B.1.5.12|Gambia|2020-07-25	Africa|hCoV-19/South Africa/R12683-20/2020|EPI ISL 504224|C.1|South Africa|2020-06-16	0.0006718389	Africa
Africa|hCoV-19/Gambia/GC19-3081/2020|EPI ISL 561162|B.1.1|Gambia|2020-07-25	Africa|hCoV-19/South Africa/R12683-20/2020|EPI ISL 504224|C.1|South Africa|2020-06-16	0.0005558953	Africa
Africa|hCoV-19/Gambia/GC19-3085/2020|EPI ISL 561163|B.1.1.293|Gambia|2020-07-25	Africa|hCoV-19/South Africa/R12683-20/2020|EPI ISL 504224|C.1|South Africa|2020-06-16	0.0004901561	Africa
Africa|hCoV-19/Gambia/GC19-3087/2020|EPI ISL 561041|B.1.292|Gambia|2020-07-25	Africa|hCoV-19/South Africa/R12683-20/2020|EPI ISL 504224|C.1|South Africa|2020-06-16	0.0006601604	Africa
Africa|hCoV-19/Gambia/GC19-3099/2020|EPI ISL 561164|B.1.1.242|Gambia|2020-07-25	Africa|hCoV-19/South Africa/R12683-20/2020|EPI ISL 504224|C.1|South Africa|2020-06-16	0.0005211071	Africa
Africa|hCoV-19/Gambia/GC19-3110/2020|EPI ISL 561165|B.1.1.293|Gambia|2020-07-25	Africa|hCoV-19/South Africa/R12683-20/2020|EPI ISL 504224|C.1|South Africa|2020-06-16	0.0004863546	Africa
Africa|hCoV-19/Gambia/GC19-3112/2020|EPI ISL 561166|B.1|Gambia|2020-07-25	Africa|hCoV-19/South Africa/R12683-20/2020|EPI ISL 504224|C.1|South Africa|2020-06-16	0.0006949060	Africa
Africa|hCoV-19/Gambia/GC19-3113/2020|EPI ISL 561167|B.1.1.293|Gambia|2020-07-25	Africa|hCoV-19/South Africa/R12683-20/2020|EPI ISL 504224|C.1|South Africa|2020-06-16	0.0004515900	Africa
Africa|hCoV-19/Gambia/GC19-3114/2020|EPI ISL 561168|B.1.1|Gambia|2020-07-25	Africa|hCoV-19/South Africa/R12683-20/2020|EPI ISL 504224|C.1|South Africa|2020-06-16	0.0005558763	Africa
Africa|hCoV-19/Gambia/GC19-3135/2020|EPI ISL 561169|B.1.5.12|Gambia|2020-07-27	Africa|hCoV-19/South Africa/R12683-20/2020|EPI ISL 504224|C.1|South Africa|2020-06-16	0.0005601589	Africa
Africa|hCoV-19/Gambia/GC19-3140/2020|EPI ISL 561042|B.1.5.12|Gambia|2020-07-27	Africa|hCoV-19/South Africa/R12683-20/2020|EPI ISL 504224|C.1|South Africa|2020-06-16	0.0006950022	Africa
Africa|hCoV-19/Gambia/GC19-3145/2020|EPI ISL 561170|B.1.1|Gambia|2020-07-27	Africa|hCoV-19/South Africa/R12683-20/2020|EPI ISL 504224|C.1|South Africa|2020-06-16	0.0005558956	Africa
Africa|hCoV-19/Gambia/GC19-3146/2020|EPI ISL 561171|B.1.5.12|Gambia|2020-07-27	Africa|hCoV-19/South Africa/R12683-20/2020|EPI ISL 504224|C.1|South Africa|2020-06-16	0.0005253090	Africa
Africa|hCoV-19/Gambia/GC19-3165/2020|EPI ISL 561043|B.1.1.293|Gambia|2020-07-27	Africa|hCoV-19/South Africa/R12683-20/2020|EPI ISL 504224|C.1|South Africa|2020-06-16	0.0004515900	Africa
Africa|hCoV-19/Gambia/GC19-3166/2020|EPI ISL 561044|B.1.5.12|Gambia|2020-07-27	Africa|hCoV-19/South Africa/R12683-20/2020|EPI ISL 504224|C.1|South Africa|2020-06-16	0.0005601394	Africa
Africa|hCoV-19/Gambia/GC19-3189/2020|EPI ISL 561045|B.1.5|Gambia|2020-07-27	Africa|hCoV-19/South Africa/R12683-20/2020|EPI ISL 504224|C.1|South Africa|2020-06-16	0.0004243453	Africa
Africa|hCoV-19/Gambia/GC19-3192/2020|EPI ISL 561046|B.1.5|Gambia|2020-07-27	Africa|hCoV-19/South Africa/R12683-20/2020|EPI ISL 504224|C.1|South Africa|2020-06-16	0.0004201458	Africa
Africa|hCoV-19/Gambia/GC19-3193/2020|EPI ISL 561047|B.1.5.12|Gambia|2020-07-27	Africa|hCoV-19/South Africa/R12683-20/2020|EPI ISL 504224|C.1|South Africa|2020-06-16	0.0005601197	Africa
Africa|hCoV-19/Gambia/GC19-3208/2020|EPI ISL 561048|B.1.5.12|Gambia|2020-07-27	Africa|hCoV-19/South Africa/R12683-20/2020|EPI ISL 504224|C.1|South Africa|2020-06-16	0.0006302715	Africa
Africa|hCoV-19/Gambia/GC19-3209/2020|EPI ISL 561049|B.1.5.12|Gambia|2020-07-27	Africa|hCoV-19/South Africa/R12683-20/2020|EPI ISL 504224|C.1|South Africa|2020-06-16	0.0005251748	Africa
Africa|hCoV-19/Gambia/GC19-3210/2020|EPI ISL 561050|B.1.5.12|Gambia|2020-07-27	Africa|hCoV-19/South Africa/R12683-20/2020|EPI ISL 504224|C.1|South Africa|2020-06-16	0.0005313606	Africa
Africa|hCoV-19/Gambia/GC19-3214/2020|EPI ISL 561051|B.1.1.293|Gambia|2020-07-27	Africa|hCoV-19/South Africa/R12683-20/2020|EPI ISL 504224|C.1|South Africa|2020-06-16	0.0004551350	Africa
Africa|hCoV-19/Gambia/GC19-3219/2020|EPI ISL 561052|B.1.5.12|Gambia|2020-07-27	Africa|hCoV-19/South Africa/R12683-20/2020|EPI ISL 504224|C.1|South Africa|2020-06-16	0.0005559361	Africa
Africa|hCoV-19/Gambia/GC19-3246/2020|EPI ISL 561053|B.1.5.12|Gambia|2020-07-27	Africa|hCoV-19/South Africa/R12683-20/2020|EPI ISL 504224|C.1|South Africa|2020-06-16	0.0005601902	Africa
Africa|hCoV-19/Gambia/GC19-3255/2020|EPI ISL 561054|B.1.177|Gambia|2020-07-27	Africa|hCoV-19/South Africa/R12683-20/2020|EPI ISL 504224|C.1|South Africa|2020-06-16	0.0003851175	Africa
Africa|hCoV-19/Gambia/GC19-3266/2020|EPI ISL 561055|B.1.5|Gambia|2020-07-27	Africa|hCoV-19/South Africa/R12683-20/2020|EPI ISL 504224|C.1|South Africa|2020-06-16	0.0003500626	Africa
Africa|hCoV-19/Gambia/GC19-3267/2020|EPI ISL 561056|B.1.5.12|Gambia|2020-07-27	Africa|hCoV-19/South Africa/R12683-20/2020|EPI ISL 504224|C.1|South Africa|2020-06-16	0.0004901580	Africa
Africa|hCoV-19/Gambia/GC19-3278/2020|EPI ISL 561058|B.1.5.12|Gambia|2020-07-27	Africa|hCoV-19/South Africa/R12683-20/2020|EPI ISL 504224|C.1|South Africa|2020-06-16	0.0005251068	Africa
Africa|hCoV-19/Gambia/GC19-3301/2020|EPI ISL 561059|B.1.5.12|Gambia|2020-07-27	Africa|hCoV-19/South Africa/R12683-20/2020|EPI ISL 504224|C.1|South Africa|2020-06-16	0.0005251620	Africa
Africa|hCoV-19/Gambia/GC19-3317/2020|EPI ISL 561060|B.1.5|Gambia|2020-07-27	Africa|hCoV-19/South Africa/R12683-20/2020|EPI ISL 504224|C.1|South Africa|2020-06-16	0.0004169841	Africa
Africa|hCoV-19/Gambia/GC19-3323/2020|EPI ISL 561061|B.1.5|Gambia|2020-07-27	Africa|hCoV-19/South Africa/R12683-20/2020|EPI ISL 504224|C.1|South Africa|2020-06-16	0.0003851349	Africa
Africa|hCoV-19/Gambia/GC19-3358/2020|EPI ISL 561062|B.1.1.293|Gambia|2020-07-27	Africa|hCoV-19/South Africa/R12683-20/2020|EPI ISL 504224|C.1|South Africa|2020-06-16	0.0005558762	Africa
Africa|hCoV-19/Gambia/GC19-3365/2020|EPI ISL 561063|B.1.5.12|Gambia|2020-07-27	Africa|hCoV-19/South Africa/R12683-20/2020|EPI ISL 504224|C.1|South Africa|2020-06-16	0.0005601843	Africa
Africa|hCoV-19/Gambia/GC19-3373/2020|EPI ISL 561064|B.1.5|Gambia|2020-07-27	Africa|hCoV-19/South Africa/R12683-20/2020|EPI ISL 504224|C.1|South Africa|2020-06-16	0.0004551530	Africa
Africa|hCoV-19/Gambia/GC19-3374/2020|EPI ISL 561065|B.1.5.12|Gambia|2020-07-27	Africa|hCoV-19/South Africa/R12683-20/2020|EPI ISL 504224|C.1|South Africa|2020-06-16	0.0005601392	Africa
Africa|hCoV-19/Gambia/GC19-3375/2020|EPI ISL 561066|B.1.5.12|Gambia|2020-07-27	Africa|hCoV-19/South Africa/R12683-20/2020|EPI ISL 504224|C.1|South Africa|2020-06-16	0.0005251067	Africa
Africa|hCoV-19/Gambia/GC19-3380/2020|EPI ISL 561067|B.1.5.12|Gambia|2020-07-27	Africa|hCoV-19/South Africa/R12683-20/2020|EPI ISL 504224|C.1|South Africa|2020-06-16	0.0005601785	Africa
Africa|hCoV-19/Gambia/GC19-3381/2020|EPI ISL 561068|B.1.5.12|Gambia|2020-07-27	Africa|hCoV-19/South Africa/R12683-20/2020|EPI ISL 504224|C.1|South Africa|2020-06-16	0.0006949708	Africa
Africa|hCoV-19/Gambia/GC19-3396/2020|EPI ISL 561069|B.1.5.12|Gambia|2020-07-27	Africa|hCoV-19/South Africa/R12683-20/2020|EPI ISL 504224|C.1|South Africa|2020-06-16	0.0006949710	Africa
Africa|hCoV-19/Gambia/GC19-3398/2020|EPI ISL 561070|B.1.1.242|Gambia|2020-07-27	Africa|hCoV-19/South Africa/R12683-20/2020|EPI ISL 504224|C.1|South Africa|2020-06-16	0.0006253741	Africa
Africa|hCoV-19/Gambia/GC19-3399/2020|EPI ISL 561172|B.1.5|Gambia|2020-07-27	Africa|hCoV-19/South Africa/R12683-20/2020|EPI ISL 504224|C.1|South Africa|2020-06-16	0.0004517044	Africa
Africa|hCoV-19/Gambia/GC19-3400/2020|EPI ISL 561173|B.1.5|Gambia|2020-07-27	Africa|hCoV-19/South Africa/R12683-20/2020|EPI ISL 504224|C.1|South Africa|2020-06-16	0.0005211902	Africa
Africa|hCoV-19/Gambia/GC19-3407/2020|EPI ISL 561174|B.1.1.242|Gambia|2020-07-27	Africa|hCoV-19/South Africa/R12683-20/2020|EPI ISL 504224|C.1|South Africa|2020-06-16	0.0004864241	Africa
Africa|hCoV-19/Gambia/GC19-3411/2020|EPI ISL 561175|B.1.5.12|Gambia|2020-07-27	Africa|hCoV-19/South Africa/R12683-20/2020|EPI ISL 504224|C.1|South Africa|2020-06-16	0.0006311619	Africa
Africa|hCoV-19/Gambia/GC19-3418/2020|EPI ISL 561176|B.1.1.242|Gambia|2020-07-27	Africa|hCoV-19/South Africa/R12683-20/2020|EPI ISL 504224|C.1|South Africa|2020-06-16	0.0005559035	Africa
Africa|hCoV-19/Gambia/GC19-3429/2020|EPI ISL 561178|B.1.5.12|Gambia|2020-07-27	Africa|hCoV-19/South Africa/R12683-20/2020|EPI ISL 504224|C.1|South Africa|2020-06-16	0.0005558785	Africa
Africa|hCoV-19/Gambia/GC19-3432/2020|EPI ISL 561179|B.1.5.12|Gambia|2020-07-27	Africa|hCoV-19/South Africa/R12683-20/2020|EPI ISL 504224|C.1|South Africa|2020-06-16	0.0007354298	Africa
Africa|hCoV-19/Gambia/GC19-3438/2020|EPI ISL 561180|B.1.5.12|Gambia|2020-07-27	Africa|hCoV-19/South Africa/R12683-20/2020|EPI ISL 504224|C.1|South Africa|2020-06-16	0.0006950119	Africa
Africa|hCoV-19/Gambia/GC19-3445/2020|EPI ISL 561181|B.1.5.12|Gambia|2020-07-27	Africa|hCoV-19/South Africa/R12683-20/2020|EPI ISL 504224|C.1|South Africa|2020-06-16	0.0007645000	Africa
Africa|hCoV-19/Gambia/GC19-3448/2020|EPI ISL 561183|B.1.5|Gambia|2020-07-27	Africa|hCoV-19/South Africa/R12683-20/2020|EPI ISL 504224|C.1|South Africa|2020-06-16	0.0004904206	Africa
Africa|hCoV-19/Gambia/GC19-3497/2020|EPI ISL 561184|B.1.5.12|Gambia|2020-07-27	Africa|hCoV-19/South Africa/R12683-20/2020|EPI ISL 504224|C.1|South Africa|2020-06-16	0.0006601629	Africa
Africa|hCoV-19/Gambia/GC19-3503/2020|EPI ISL 561186|B.1.5.12|Gambia|2020-07-27	Africa|hCoV-19/South Africa/R12683-20/2020|EPI ISL 504224|C.1|South Africa|2020-06-16	0.0005959805	Africa
Africa|hCoV-19/Gambia/GC19-3504/2020|EPI ISL 561187|B.1.5.12|Gambia|2020-07-27	Africa|hCoV-19/South Africa/R12683-20/2020|EPI ISL 504224|C.1|South Africa|2020-06-16	0.0006652704	Africa
Africa|hCoV-19/Gambia/GC19-3505/2020|EPI ISL 561188|B.1.5.12|Gambia|2020-07-27	Africa|hCoV-19/South Africa/R12683-20/2020|EPI ISL 504224|C.1|South Africa|2020-06-16	0.0006254414	Africa
Africa|hCoV-19/Gambia/GC19-3529/2020|EPI ISL 561191|B.1.5.12|Gambia|2020-07-27	Africa|hCoV-19/South Africa/R12683-20/2020|EPI ISL 504224|C.1|South Africa|2020-06-16	0.0006949880	Africa
Africa|hCoV-19/Gambia/GC19-3530/2020|EPI ISL 561192|B.1.5.12|Gambia|2020-07-27	Africa|hCoV-19/South Africa/R12683-20/2020|EPI ISL 504224|C.1|South Africa|2020-06-16	0.0005612593	Africa
Africa|hCoV-19/Gambia/GC19-3533/2020|EPI ISL 561193|B.1.1.293|Gambia|2020-07-27	Africa|hCoV-19/South Africa/R12683-20/2020|EPI ISL 504224|C.1|South Africa|2020-06-16	0.0004864004	Africa
Africa|hCoV-19/Gambia/GC19-3535/2020|EPI ISL 561194|B.1.1.242|Gambia|2020-07-27	Africa|hCoV-19/South Africa/R12683-20/2020|EPI ISL 504224|C.1|South Africa|2020-06-16	0.0005558842	Africa
Africa|hCoV-19/Gambia/GC19-3550/2020|EPI ISL 561195|B.1.5.12|Gambia|2020-07-27	Africa|hCoV-19/South Africa/R12683-20/2020|EPI ISL 504224|C.1|South Africa|2020-06-16	0.0006602156	Africa
Africa|hCoV-19/Gambia/GC19-3565/2020|EPI ISL 561196|B.1.5.12|Gambia|2020-07-27	Africa|hCoV-19/South Africa/R12683-20/2020|EPI ISL 504224|C.1|South Africa|2020-06-16	0.0005906331	Africa
Africa|hCoV-19/Gambia/GC19-3578/2020|EPI ISL 561197|B.1.5.12|Gambia|2020-07-27	Africa|hCoV-19/South Africa/R12683-20/2020|EPI ISL 504224|C.1|South Africa|2020-06-16	0.0006256935	Africa
Africa|hCoV-19/Gambia/GC19-3629/2020|EPI ISL 561199|B.1.5.12|Gambia|2020-07-27	Africa|hCoV-19/South Africa/R12683-20/2020|EPI ISL 504224|C.1|South Africa|2020-06-16	0.0007297677	Africa
Africa|hCoV-19/Gambia/GC19-3656/2020|EPI ISL 561201|B.1.5.12|Gambia|2020-07-27	Africa|hCoV-19/South Africa/R12683-20/2020|EPI ISL 504224|C.1|South Africa|2020-06-16	0.0006254544	Africa
Africa|hCoV-19/Gambia/GC19-3659/2020|EPI ISL 561202|B.1.1|Gambia|2020-07-27	Africa|hCoV-19/South Africa/R12683-20/2020|EPI ISL 504224|C.1|South Africa|2020-06-16	0.0005211830	Africa
Africa|hCoV-19/Gambia/GC19-3666/2020|EPI ISL 561204|B.1.5.12|Gambia|2020-07-27	Africa|hCoV-19/South Africa/R12683-20/2020|EPI ISL 504224|C.1|South Africa|2020-06-16	0.0006610816	Africa
Africa|hCoV-19/Gambia/GC19-3769/2020|EPI ISL 561072|B.1.292|Gambia|2020-07-27	Africa|hCoV-19/South Africa/R12683-20/2020|EPI ISL 504224|C.1|South Africa|2020-06-16	0.0006310203	Africa
Africa|hCoV-19/Gambia/GC19-3773/2020|EPI ISL 561073|B.1.5.12|Gambia|2020-07-27	Africa|hCoV-19/South Africa/R12683-20/2020|EPI ISL 504224|C.1|South Africa|2020-06-16	0.0006949710	Africa
Africa|hCoV-19/Gambia/GC19-3774/2020|EPI ISL 561074|B.1.5.12|Gambia|2020-07-27	Africa|hCoV-19/South Africa/R12683-20/2020|EPI ISL 504224|C.1|South Africa|2020-06-16	0.0006602087	Africa
Africa|hCoV-19/Gambia/GC19-3794/2020|EPI ISL 561078|B.1.5.12|Gambia|2020-07-27	Africa|hCoV-19/South Africa/R12683-20/2020|EPI ISL 504224|C.1|South Africa|2020-06-16	0.0006661098	Africa
Africa|hCoV-19/Gambia/GC19-3796/2020|EPI ISL 561079|B.1.5.12|Gambia|2020-07-27	Africa|hCoV-19/South Africa/R12683-20/2020|EPI ISL 504224|C.1|South Africa|2020-06-16	0.0006601765	Africa
Africa|hCoV-19/Gambia/GC19-3798/2020|EPI ISL 561080|B.1.1.242|Gambia|2020-07-27	Africa|hCoV-19/South Africa/R12683-20/2020|EPI ISL 504224|C.1|South Africa|2020-06-16	0.0005965811	Africa
Africa|hCoV-19/Gambia/GC19-3799/2020|EPI ISL 561081|B.1.1.242|Gambia|2020-07-27	Africa|hCoV-19/South Africa/R12683-20/2020|EPI ISL 504224|C.1|South Africa|2020-06-16	0.0005905925	Africa
Africa|hCoV-19/Gambia/GC19-3802/2020|EPI ISL 561082|B.1.5.12|Gambia|2020-07-27	Africa|hCoV-19/South Africa/R12683-20/2020|EPI ISL 504224|C.1|South Africa|2020-06-16	0.0006949613	Africa
Africa|hCoV-19/Gambia/GC19-3805/2020|EPI ISL 561083|B.1.5.12|Gambia|2020-07-27	Africa|hCoV-19/South Africa/R12683-20/2020|EPI ISL 504224|C.1|South Africa|2020-06-16	0.0006601926	Africa
Africa|hCoV-19/Gambia/GC19-3806/2020|EPI ISL 561084|B.1.1.293|Gambia|2020-07-27	Africa|hCoV-19/South Africa/R12683-20/2020|EPI ISL 504224|C.1|South Africa|2020-06-16	0.0004863597	Africa
Africa|hCoV-19/Gambia/GC19-3807/2020|EPI ISL 561085|B.1.1.293|Gambia|2020-07-27	Africa|hCoV-19/South Africa/R12683-20/2020|EPI ISL 504224|C.1|South Africa|2020-06-16	0.0005211521	Africa
Africa|hCoV-19/Gambia/GC19-3812/2020|EPI ISL 561086|B.1.1.293|Gambia|2020-07-27	Africa|hCoV-19/South Africa/R12683-20/2020|EPI ISL 504224|C.1|South Africa|2020-06-16	0.0005570874	Africa
Africa|hCoV-19/Gambia/GC19-3813/2020|EPI ISL 561087|B.1.1.293|Gambia|2020-07-27	Africa|hCoV-19/South Africa/R12683-20/2020|EPI ISL 504224|C.1|South Africa|2020-06-16	0.0005211339	Africa
Africa|hCoV-19/Gambia/GC19-3814/2020|EPI ISL 561088|B.1|Gambia|2020-07-27	Africa|hCoV-19/South Africa/R12683-20/2020|EPI ISL 504224|C.1|South Africa|2020-06-16	0.0007645821	Africa
Africa|hCoV-19/Gambia/GC19-3816/2020|EPI ISL 561089|B.1.1.293|Gambia|2020-07-27	Africa|hCoV-19/South Africa/R12683-20/2020|EPI ISL 504224|C.1|South Africa|2020-06-16	0.0004901219	Africa
Africa|hCoV-19/Gambia/GC19-3818/2020|EPI ISL 561090|B.1.1.293|Gambia|2020-07-27	Africa|hCoV-19/South Africa/R12683-20/2020|EPI ISL 504224|C.1|South Africa|2020-06-16	0.0005906309	Africa
Africa|hCoV-19/Gambia/GC19-3820/2020|EPI ISL 561091|B.1.1.293|Gambia|2020-07-27	Africa|hCoV-19/South Africa/R12683-20/2020|EPI ISL 504224|C.1|South Africa|2020-06-16	0.0005211340	Africa
Africa|hCoV-19/Gambia/GC19-3821/2020|EPI ISL 561092|B.1.5.12|Gambia|2020-07-27	Africa|hCoV-19/South Africa/R12683-20/2020|EPI ISL 504224|C.1|South Africa|2020-06-16	0.0005963086	Africa
Africa|hCoV-19/Gambia/GC19-3822/2020|EPI ISL 561093|B.1.5.12|Gambia|2020-07-27	Africa|hCoV-19/South Africa/R12683-20/2020|EPI ISL 504224|C.1|South Africa|2020-06-16	0.0006949711	Africa
Africa|hCoV-19/Gambia/GC19-3823/2020|EPI ISL 561094|B.1.5.12|Gambia|2020-07-27	Africa|hCoV-19/South Africa/R12683-20/2020|EPI ISL 504224|C.1|South Africa|2020-06-16	0.0007003456	Africa
Africa|hCoV-19/Gambia/GC19-3835/2020|EPI ISL 561096|B.1.1.293|Gambia|2020-07-27	Africa|hCoV-19/South Africa/R12683-20/2020|EPI ISL 504224|C.1|South Africa|2020-06-16	0.0004863765	Africa
Africa|hCoV-19/Gambia/GC19-3836/2020|EPI ISL 561097|B.1.5.12|Gambia|2020-07-27	Africa|hCoV-19/South Africa/R12683-20/2020|EPI ISL 504224|C.1|South Africa|2020-06-16	0.0006601628	Africa
Africa|hCoV-19/Gambia/GC19-3839/2020|EPI ISL 561098|B.1.5.12|Gambia|2020-07-27	Africa|hCoV-19/South Africa/R12683-20/2020|EPI ISL 504224|C.1|South Africa|2020-06-16	0.0006949710	Africa
Africa|hCoV-19/Gambia/GC19-3842/2020|EPI ISL 561099|B.1.1.293|Gambia|2020-07-27	Africa|hCoV-19/South Africa/R12683-20/2020|EPI ISL 504224|C.1|South Africa|2020-06-16	0.0005906431	Africa
Africa|hCoV-19/Gambia/GC19-3846/2020|EPI ISL 561100|B.1.1.293|Gambia|2020-07-27	Africa|hCoV-19/South Africa/R12683-20/2020|EPI ISL 504224|C.1|South Africa|2020-06-16	0.0005558879	Africa
Africa|hCoV-19/Gambia/GC19-3852/2020|EPI ISL 561101|B.1.5.12|Gambia|2020-07-27	Africa|hCoV-19/South Africa/R12683-20/2020|EPI ISL 504224|C.1|South Africa|2020-06-16	0.0007012394	Africa
Africa|hCoV-19/Gambia/GC19-3854/2020|EPI ISL 561102|B.1.1.293|Gambia|2020-07-27	Africa|hCoV-19/South Africa/R12683-20/2020|EPI ISL 504224|C.1|South Africa|2020-06-16	0.0005906432	Africa
Africa|hCoV-19/Gambia/GC192573/2020|EPI ISL 561115|B.1.5.12|Gambia|2020-07-21	Africa|hCoV-19/South Africa/R12683-20/2020|EPI ISL 504224|C.1|South Africa|2020-06-16	0.0006950024	Africa
Africa|hCoV-19/Gambia/GC192576/2020|EPI ISL 561117|B.1.5.12|Gambia|2020-07-21	Africa|hCoV-19/South Africa/R12683-20/2020|EPI ISL 504224|C.1|South Africa|2020-06-16	0.0005914755	Africa
Africa|hCoV-19/Gambia/GC192579/2020|EPI ISL 561118|B.1.5.12|Gambia|2020-07-21	Africa|hCoV-19/South Africa/R12683-20/2020|EPI ISL 504224|C.1|South Africa|2020-06-16	0.0005950360	Africa
Africa|hCoV-19/Gambia/GC192602/2020|EPI ISL 561120|B.1.1.293|Gambia|2020-07-21	Africa|hCoV-19/South Africa/R12683-20/2020|EPI ISL 504224|C.1|South Africa|2020-06-16	0.0005906312	Africa
Africa|hCoV-19/Gambia/GC192610/2020|EPI ISL 561121|B.1.1.293|Gambia|2020-07-21	Africa|hCoV-19/South Africa/R12683-20/2020|EPI ISL 504224|C.1|South Africa|2020-06-16	0.0005906310	Africa
Africa|hCoV-19/Gambia/GC192751/2020|EPI ISL 561138|B.1.5.12|Gambia|2020-07-21	Africa|hCoV-19/South Africa/R12683-20/2020|EPI ISL 504224|C.1|South Africa|2020-06-16	0.0007297829	Africa
Africa|hCoV-19/Gambia/GC192756/2020|EPI ISL 561139|B.1.5.12|Gambia|2020-07-22	Africa|hCoV-19/South Africa/R12683-20/2020|EPI ISL 504224|C.1|South Africa|2020-06-16	0.0006602087	Africa
Africa|hCoV-19/Gambia/GC192772/2020|EPI ISL 561140|B.1.1|Gambia|2020-07-22	Africa|hCoV-19/South Africa/R12683-20/2020|EPI ISL 504224|C.1|South Africa|2020-06-16	0.0005558763	Africa
Africa|hCoV-19/Gambia/GC192778/2020|EPI ISL 561141|B.1.1|Gambia|2020-07-22	Africa|hCoV-19/South Africa/R12683-20/2020|EPI ISL 504224|C.1|South Africa|2020-06-16	0.0005559343	Africa
Africa|hCoV-19/Gambia/GC192781/2020|EPI ISL 561142|B.1.5.12|Gambia|2020-07-22	Africa|hCoV-19/South Africa/R12683-20/2020|EPI ISL 504224|C.1|South Africa|2020-06-16	0.0006949711	Africa
Africa|hCoV-19/Gambia/GC192782/2020|EPI ISL 561143|B.1.5.12|Gambia|2020-07-22	Africa|hCoV-19/South Africa/R12683-20/2020|EPI ISL 504224|C.1|South Africa|2020-06-16	0.0006949880	Africa
Africa|hCoV-19/Gambia/GC192786/2020|EPI ISL 561144|B.1.1.293|Gambia|2020-07-22	Africa|hCoV-19/South Africa/R12683-20/2020|EPI ISL 504224|C.1|South Africa|2020-06-16	0.0005211106	Africa
Africa|hCoV-19/Gambia/GC192789/2020|EPI ISL 561145|B.1|Gambia|2020-07-22	Africa|hCoV-19/South Africa/R12683-20/2020|EPI ISL 504224|C.1|South Africa|2020-06-16	0.0006253741	Africa
Africa|hCoV-19/Gambia/GC192811/2020|EPI ISL 561147|B.1.5.12|Gambia|2020-07-22	Africa|hCoV-19/South Africa/R12683-20/2020|EPI ISL 504224|C.1|South Africa|2020-06-16	0.0006666239	Africa
Africa|hCoV-19/Gambia/GC192812/2020|EPI ISL 561148|B.1.1.293|Gambia|2020-07-22	Africa|hCoV-19/South Africa/R12683-20/2020|EPI ISL 504224|C.1|South Africa|2020-06-16	0.0004515899	Africa
Africa|hCoV-19/Gambia/NPHL-038/2020|EPI ISL 561205|B.1.1|Gambia|2020	Africa|hCoV-19/South Africa/R12683-20/2020|EPI ISL 504224|C.1|South Africa|2020-06-16	0.0005906453	Africa
Africa|hCoV-19/Gambia/NPHL-061/2020|EPI ISL 561206|B.1.5.12|Gambia|2020	Africa|hCoV-19/South Africa/R12683-20/2020|EPI ISL 504224|C.1|South Africa|2020-06-16	0.0007645187	Africa
Africa|hCoV-19/Gambia/NPHL-1168/2020|EPI ISL 561212|B.1.5.12|Gambia|2020-06-27	Africa|hCoV-19/South Africa/R12683-20/2020|EPI ISL 504224|C.1|South Africa|2020-06-16	0.0007297978	Africa
Africa|hCoV-19/Gambia/NPHL-1208/2020|EPI ISL 561213|B.1.5.12|Gambia|2020-06-30	Africa|hCoV-19/South Africa/R12683-20/2020|EPI ISL 504224|C.1|South Africa|2020-06-16	0.0005283857	Africa
Africa|hCoV-19/Gambia/NPHL-1209/2020|EPI ISL 561214|B.1.5.12|Gambia|2020-06-30	Africa|hCoV-19/South Africa/R12683-20/2020|EPI ISL 504224|C.1|South Africa|2020-06-16	0.0004937357	Africa
Africa|hCoV-19/Gambia/NPHL-1212/2020|EPI ISL 561215|B.1.5.12|Gambia|2020-06-30	Africa|hCoV-19/South Africa/R12683-20/2020|EPI ISL 504224|C.1|South Africa|2020-06-16	0.0006253895	Africa
Africa|hCoV-19/Gambia/NPHL-1224/2020|EPI ISL 561217|B.1.1.293|Gambia|2020-06-30	Africa|hCoV-19/South Africa/R12683-20/2020|EPI ISL 504224|C.1|South Africa|2020-06-16	0.0004336185	Africa
Africa|hCoV-19/Gambia/NPHL-1230/2020|EPI ISL 561218|B.1.5|Gambia|2020-06-30	Africa|hCoV-19/South Africa/R12683-20/2020|EPI ISL 504224|C.1|South Africa|2020-06-16	0.0004578605	Africa
Africa|hCoV-19/Gambia/NPHL-1248/2020|EPI ISL 561222|B.1.5|Gambia|2020-07-01	Africa|hCoV-19/South Africa/R12683-20/2020|EPI ISL 504224|C.1|South Africa|2020-06-16	0.0004578296	Africa
Africa|hCoV-19/Gambia/NPHL-1258/2020|EPI ISL 561223|B.1.292|Gambia|2020-07-02	Africa|hCoV-19/South Africa/R12683-20/2020|EPI ISL 504224|C.1|South Africa|2020-06-16	0.0005906453	Africa
Africa|hCoV-19/Gambia/NPHL-1422/2020|EPI ISL 561228|B.1.5|Gambia|2020-07-04	Africa|hCoV-19/South Africa/R12683-20/2020|EPI ISL 504224|C.1|South Africa|2020-06-16	0.0003932940	Africa
Africa|hCoV-19/Gambia/NPHL-1424/2020|EPI ISL 561229|B.1.292|Gambia|2020-07-04	Africa|hCoV-19/South Africa/R12683-20/2020|EPI ISL 504224|C.1|South Africa|2020-06-16	0.0005908283	Africa
Africa|hCoV-19/Gambia/NPHL-1446/2020|EPI ISL 561230|B.1.5|Gambia|2020-07-04	Africa|hCoV-19/South Africa/R12683-20/2020|EPI ISL 504224|C.1|South Africa|2020-06-16	0.0004578296	Africa
Africa|hCoV-19/Gambia/NPHL-1477/2020|EPI ISL 561231|B.1.5|Gambia|2020	Africa|hCoV-19/South Africa/R12683-20/2020|EPI ISL 504224|C.1|South Africa|2020-06-16	0.0004625196	Africa
Africa|hCoV-19/Gambia/NPHL-1514/2020|EPI ISL 561232|B.1.1|Gambia|2020	Africa|hCoV-19/South Africa/R12683-20/2020|EPI ISL 504224|C.1|South Africa|2020-06-16	0.0004863376	Africa
Africa|hCoV-19/Gambia/NPHL-1641/2020|EPI ISL 561235|B.1.292|Gambia|2020-07-31	Africa|hCoV-19/South Africa/R12683-20/2020|EPI ISL 504224|C.1|South Africa|2020-06-16	0.0006380125	Africa
Africa|hCoV-19/Gambia/NPHL-1645/2020|EPI ISL 561236|B.1.1.293|Gambia|2020-08-04	Africa|hCoV-19/South Africa/R12683-20/2020|EPI ISL 504224|C.1|South Africa|2020-06-16	0.0005242919	Africa
Africa|hCoV-19/Gambia/NPHL-1711/2020|EPI ISL 561237|B.1.1.293|Gambia|2020-08-04	Africa|hCoV-19/South Africa/R12683-20/2020|EPI ISL 504224|C.1|South Africa|2020-06-16	0.0004515901	Africa
Africa|hCoV-19/Gambia/NPHL-1746/2020|EPI ISL 561238|B.1.1|Gambia|2020-07-20	Africa|hCoV-19/South Africa/R12683-20/2020|EPI ISL 504224|C.1|South Africa|2020-06-16	0.0003821517	Africa
Africa|hCoV-19/Gambia/NPHL-1921/2020|EPI ISL 561239|B.1.1|Gambia|2020	Africa|hCoV-19/South Africa/R12683-20/2020|EPI ISL 504224|C.1|South Africa|2020-06-16	0.0005558763	Africa
Africa|hCoV-19/Gambia/NPHL-1968/2020|EPI ISL 561240|B.1.1|Gambia|2020-07-16	Africa|hCoV-19/South Africa/R12683-20/2020|EPI ISL 504224|C.1|South Africa|2020-06-16	0.0005558763	Africa
Africa|hCoV-19/Gambia/NPHL-2037/2020|EPI ISL 561241|B.1.1|Gambia|2020-07-15	Africa|hCoV-19/South Africa/R12683-20/2020|EPI ISL 504224|C.1|South Africa|2020-06-16	0.0005211413	Africa
Africa|hCoV-19/Gambia/NPHL-2268/2020|EPI ISL 561242|B.1.1|Gambia|2020	Africa|hCoV-19/South Africa/R12683-20/2020|EPI ISL 504224|C.1|South Africa|2020-06-16	0.0003482223	Africa
Africa|hCoV-19/Gambia/NPHL-2344/2020|EPI ISL 561243|B.1.292|Gambia|2020	Africa|hCoV-19/South Africa/R12683-20/2020|EPI ISL 504224|C.1|South Africa|2020-06-16	0.0006602199	Africa
Africa|hCoV-19/Gambia/NPHL-2374/2020|EPI ISL 561244|B.1.5.12|Gambia|2020	Africa|hCoV-19/South Africa/R12683-20/2020|EPI ISL 504224|C.1|South Africa|2020-06-16	0.0006254110	Africa
Africa|hCoV-19/Gambia/NPHL-242/2020|EPI ISL 561245|B.1.5|Gambia|2020	Africa|hCoV-19/South Africa/R12683-20/2020|EPI ISL 504224|C.1|South Africa|2020-06-16	0.0004516747	Africa
Africa|hCoV-19/Gambia/NPHL-243/2020|EPI ISL 561246|B.1.5|Gambia|2020	Africa|hCoV-19/South Africa/R12683-20/2020|EPI ISL 504224|C.1|South Africa|2020-06-16	0.0004232229	Africa
Africa|hCoV-19/Gambia/NPHL-244/2020|EPI ISL 561247|B.1.1.293|Gambia|2020	Africa|hCoV-19/South Africa/R12683-20/2020|EPI ISL 504224|C.1|South Africa|2020-06-16	0.0004907302	Africa
Africa|hCoV-19/Gambia/NPHL-2443/2020|EPI ISL 561248|B.1.5.12|Gambia|2020	Africa|hCoV-19/South Africa/R12683-20/2020|EPI ISL 504224|C.1|South Africa|2020-06-16	0.0006253890	Africa
Africa|hCoV-19/Gambia/NPHL-2444/2020|EPI ISL 561249|B.1.292|Gambia|2020-07-21	Africa|hCoV-19/South Africa/R12683-20/2020|EPI ISL 504224|C.1|South Africa|2020-06-16	0.0006254022	Africa
Africa|hCoV-19/Gambia/NPHL-2446/2020|EPI ISL 561250|B.1.1|Gambia|2020	Africa|hCoV-19/South Africa/R12683-20/2020|EPI ISL 504224|C.1|South Africa|2020-06-16	0.0005611981	Africa
Africa|hCoV-19/Gambia/NPHL-245/2020|EPI ISL 561251|B.1.1|Gambia|2020	Africa|hCoV-19/South Africa/R12683-20/2020|EPI ISL 504224|C.1|South Africa|2020-06-16	0.0003850540	Africa
Africa|hCoV-19/Gambia/NPHL-2457/2020|EPI ISL 561252|B.1.1|Gambia|2020-07-21	Africa|hCoV-19/South Africa/R12683-20/2020|EPI ISL 504224|C.1|South Africa|2020-06-16	0.0005611785	Africa
Africa|hCoV-19/Gambia/NPHL-2458/2020|EPI ISL 561253|B.1.292|Gambia|2020-07-21	Africa|hCoV-19/South Africa/R12683-20/2020|EPI ISL 504224|C.1|South Africa|2020-06-16	0.0006315893	Africa
Africa|hCoV-19/Gambia/NPHL-2463/2020|EPI ISL 561254|B.1.1|Gambia|2020	Africa|hCoV-19/South Africa/R12683-20/2020|EPI ISL 504224|C.1|South Africa|2020-06-16	0.0005669242	Africa
Africa|hCoV-19/Gambia/NPHL-2465/2020|EPI ISL 561255|B.1.1|Gambia|2020-07-21	Africa|hCoV-19/South Africa/R12683-20/2020|EPI ISL 504224|C.1|South Africa|2020-06-16	0.0005612181	Africa
Africa|hCoV-19/Gambia/NPHL-2469/2020|EPI ISL 561256|B.1.5.12|Gambia|2020-07-21	Africa|hCoV-19/South Africa/R12683-20/2020|EPI ISL 504224|C.1|South Africa|2020-06-16	0.0007016403	Africa
Africa|hCoV-19/Gambia/NPHL-247/2020|EPI ISL 561257|B.1.1.293|Gambia|2020	Africa|hCoV-19/South Africa/R12683-20/2020|EPI ISL 504224|C.1|South Africa|2020-06-16	0.0004863665	Africa
Africa|hCoV-19/Gambia/NPHL-2470/2020|EPI ISL 561258|B.1.1|Gambia|2020-07-21	Africa|hCoV-19/South Africa/R12683-20/2020|EPI ISL 504224|C.1|South Africa|2020-06-16	0.0005611981	Africa
Africa|hCoV-19/Gambia/NPHL-2472/2020|EPI ISL 561259|B.1.5.12|Gambia|2020-07-21	Africa|hCoV-19/South Africa/R12683-20/2020|EPI ISL 504224|C.1|South Africa|2020-06-16	0.0004910519	Africa
Africa|hCoV-19/Gambia/NPHL-2473/2020|EPI ISL 561260|B.1.5.12|Gambia|2020-07-21	Africa|hCoV-19/South Africa/R12683-20/2020|EPI ISL 504224|C.1|South Africa|2020-06-16	0.0007645770	Africa
Africa|hCoV-19/Gambia/NPHL-2478/2020|EPI ISL 561261|B.1.5.12|Gambia|2020-07-21	Africa|hCoV-19/South Africa/R12683-20/2020|EPI ISL 504224|C.1|South Africa|2020-06-16	0.0005315519	Africa
Africa|hCoV-19/Gambia/NPHL-2497/2020|EPI ISL 561262|B.1.1.242|Gambia|2020-07-21	Africa|hCoV-19/South Africa/R12683-20/2020|EPI ISL 504224|C.1|South Africa|2020-06-16	0.0005314634	Africa
Africa|hCoV-19/Gambia/NPHL-2504/2020|EPI ISL 561264|B.1.5.12|Gambia|2020-07-23	Africa|hCoV-19/South Africa/R12683-20/2020|EPI ISL 504224|C.1|South Africa|2020-06-16	0.0007709018	Africa
Africa|hCoV-19/Gambia/NPHL-2514/2020|EPI ISL 561265|B.1.5.12|Gambia|2020-07-21	Africa|hCoV-19/South Africa/R12683-20/2020|EPI ISL 504224|C.1|South Africa|2020-06-16	0.0007016478	Africa
Africa|hCoV-19/Gambia/NPHL-2521/2020|EPI ISL 561266|B.1.5.12|Gambia|2020-07-23	Africa|hCoV-19/South Africa/R12683-20/2020|EPI ISL 504224|C.1|South Africa|2020-06-16	0.0007016184	Africa
Africa|hCoV-19/Gambia/NPHL-2522/2020|EPI ISL 561267|B.1.1.293|Gambia|2020-07-22	Africa|hCoV-19/South Africa/R12683-20/2020|EPI ISL 504224|C.1|South Africa|2020-06-16	0.0005265609	Africa
Africa|hCoV-19/Gambia/NPHL-2524/2020|EPI ISL 561268|B.1.1|Gambia|2020-07-24	Africa|hCoV-19/South Africa/R12683-20/2020|EPI ISL 504224|C.1|South Africa|2020-06-16	0.0005211415	Africa
Africa|hCoV-19/Gambia/NPHL-2529/2020|EPI ISL 561269|B.1.1.293|Gambia|2020-07-21	Africa|hCoV-19/South Africa/R12683-20/2020|EPI ISL 504224|C.1|South Africa|2020-06-16	0.0004909882	Africa
Africa|hCoV-19/Gambia/NPHL-253/2020|EPI ISL 561270|B.1.1.293|Gambia|2020	Africa|hCoV-19/South Africa/R12683-20/2020|EPI ISL 504224|C.1|South Africa|2020-06-16	0.0005210998	Africa
Africa|hCoV-19/Gambia/NPHL-2537/2020|EPI ISL 561271|B.1.1|Gambia|2020	Africa|hCoV-19/South Africa/R12683-20/2020|EPI ISL 504224|C.1|South Africa|2020-06-16	0.0005959240	Africa
Africa|hCoV-19/Gambia/NPHL-2538/2020|EPI ISL 561272|B.1.5.12|Gambia|2020-07-21	Africa|hCoV-19/South Africa/R12683-20/2020|EPI ISL 504224|C.1|South Africa|2020-06-16	0.0006665070	Africa
Africa|hCoV-19/Gambia/NPHL-2550/2020|EPI ISL 561274|B.1.292|Gambia|2020-07-21	Africa|hCoV-19/South Africa/R12683-20/2020|EPI ISL 504224|C.1|South Africa|2020-06-16	0.0005963002	Africa
Africa|hCoV-19/Gambia/NPHL-2554/2020|EPI ISL 561275|B.1.5.12|Gambia|2020	Africa|hCoV-19/South Africa/R12683-20/2020|EPI ISL 504224|C.1|South Africa|2020-06-16	0.0005963505	Africa
Africa|hCoV-19/Gambia/NPHL-2555/2020|EPI ISL 561276|B.1.1|Gambia|2020-07-21	Africa|hCoV-19/South Africa/R12683-20/2020|EPI ISL 504224|C.1|South Africa|2020-06-16	0.0005316363	Africa
Africa|hCoV-19/Gambia/NPHL-256/2020|EPI ISL 561277|B.1.1.293|Gambia|2020	Africa|hCoV-19/South Africa/R12683-20/2020|EPI ISL 504224|C.1|South Africa|2020-06-16	0.0004168726	Africa
Africa|hCoV-19/Gambia/NPHL-2560/2020|EPI ISL 561278|B.1.1|Gambia|2020	Africa|hCoV-19/South Africa/R12683-20/2020|EPI ISL 504224|C.1|South Africa|2020-06-16	0.0005611784	Africa
Africa|hCoV-19/Gambia/NPHL-2567/2020|EPI ISL 561279|B.1|Gambia|2020	Africa|hCoV-19/South Africa/R12683-20/2020|EPI ISL 504224|C.1|South Africa|2020-06-16	0.0007993886	Africa
Africa|hCoV-19/Gambia/NPHL-2573/2020|EPI ISL 561280|B.1.1.293|Gambia|2020	Africa|hCoV-19/South Africa/R12683-20/2020|EPI ISL 504224|C.1|South Africa|2020-06-16	0.0004910570	Africa
Africa|hCoV-19/Gambia/NPHL-2586/2020|EPI ISL 561281|B.1.5.12|Gambia|2020-07-23	Africa|hCoV-19/South Africa/R12683-20/2020|EPI ISL 504224|C.1|South Africa|2020-06-16	0.0006023720	Africa
Africa|hCoV-19/Gambia/NPHL-2588/2020|EPI ISL 561282|B.1.1|Gambia|2020	Africa|hCoV-19/South Africa/R12683-20/2020|EPI ISL 504224|C.1|South Africa|2020-06-16	0.0005906313	Africa
Africa|hCoV-19/Gambia/NPHL-2615/2020|EPI ISL 561283|B.1.1.293|Gambia|2020-08-18	Africa|hCoV-19/South Africa/R12683-20/2020|EPI ISL 504224|C.1|South Africa|2020-06-16	0.0004863496	Africa
Africa|hCoV-19/Gambia/NPHL-2626/2020|EPI ISL 561284|B.1.1.293|Gambia|2020	Africa|hCoV-19/South Africa/R12683-20/2020|EPI ISL 504224|C.1|South Africa|2020-06-16	0.0005211775	Africa
Africa|hCoV-19/Gambia/NPHL-2640/2020|EPI ISL 561285|B.1.5.12|Gambia|2020-06-17	Africa|hCoV-19/South Africa/R12683-20/2020|EPI ISL 504224|C.1|South Africa|2020-06-16	0.0005906598	Africa
Africa|hCoV-19/Gambia/NPHL-266/2020|EPI ISL 561286|B.1.5.12|Gambia|2020	Africa|hCoV-19/South Africa/R12683-20/2020|EPI ISL 504224|C.1|South Africa|2020-06-16	0.0006665443	Africa
Africa|hCoV-19/Gambia/NPHL-2706/2020|EPI ISL 561287|B.1.292|Gambia|2020	Africa|hCoV-19/South Africa/R12683-20/2020|EPI ISL 504224|C.1|South Africa|2020-06-16	0.0006601605	Africa
Africa|hCoV-19/Gambia/NPHL-2712/2020|EPI ISL 561288|B.1.5.12|Gambia|2020-08-03	Africa|hCoV-19/South Africa/R12683-20/2020|EPI ISL 504224|C.1|South Africa|2020-06-16	0.0006950024	Africa
Africa|hCoV-19/Gambia/NPHL-2727/2020|EPI ISL 561289|B.1.5.12|Gambia|2020-08-04	Africa|hCoV-19/South Africa/R12683-20/2020|EPI ISL 504224|C.1|South Africa|2020-06-16	0.0006949710	Africa
Africa|hCoV-19/Gambia/NPHL-2729/2020|EPI ISL 561290|B.1.1|Gambia|2020-07-23	Africa|hCoV-19/South Africa/R12683-20/2020|EPI ISL 504224|C.1|South Africa|2020-06-16	0.0005558763	Africa
Africa|hCoV-19/Gambia/NPHL-2736/2020|EPI ISL 561291|B.1.1.242|Gambia|2020-07-25	Africa|hCoV-19/South Africa/R12683-20/2020|EPI ISL 504224|C.1|South Africa|2020-06-16	0.0005906188	Africa
Africa|hCoV-19/Gambia/NPHL-2759/2020|EPI ISL 561292|B.1.5.12|Gambia|2020-08-07	Africa|hCoV-19/South Africa/R12683-20/2020|EPI ISL 504224|C.1|South Africa|2020-06-16	0.0006602683	Africa
Africa|hCoV-19/Gambia/NPHL-2762/2020|EPI ISL 561293|B.1.5.12|Gambia|2020-07-25	Africa|hCoV-19/South Africa/R12683-20/2020|EPI ISL 504224|C.1|South Africa|2020-06-16	0.0007297499	Africa
Africa|hCoV-19/Gambia/NPHL-2767/2020|EPI ISL 561294|B.1.1.293|Gambia|2020-07-25	Africa|hCoV-19/South Africa/R12683-20/2020|EPI ISL 504224|C.1|South Africa|2020-06-16	0.0005210997	Africa
Africa|hCoV-19/Gambia/NPHL-2768/2020|EPI ISL 561295|B.1.1.293|Gambia|2020-07-27	Africa|hCoV-19/South Africa/R12683-20/2020|EPI ISL 504224|C.1|South Africa|2020-06-16	0.0004863496	Africa
Africa|hCoV-19/Gambia/NPHL-277/2020|EPI ISL 561296|B.1.5.12|Gambia|2020	Africa|hCoV-19/South Africa/R12683-20/2020|EPI ISL 504224|C.1|South Africa|2020-06-16	0.0006949880	Africa
Africa|hCoV-19/Gambia/NPHL-2785/2020|EPI ISL 561297|B.1.1.242|Gambia|2020-07-27	Africa|hCoV-19/South Africa/R12683-20/2020|EPI ISL 504224|C.1|South Africa|2020-06-16	0.0005211071	Africa
Africa|hCoV-19/Gambia/NPHL-2790/2020|EPI ISL 561298|B.1.1.293|Gambia|2020	Africa|hCoV-19/South Africa/R12683-20/2020|EPI ISL 504224|C.1|South Africa|2020-06-16	0.0005558763	Africa
Africa|hCoV-19/Gambia/NPHL-2825/2020|EPI ISL 561299|B.1.5.12|Gambia|2020	Africa|hCoV-19/South Africa/R12683-20/2020|EPI ISL 504224|C.1|South Africa|2020-06-16	0.0006601468	Africa
Africa|hCoV-19/Gambia/NPHL-287/2020|EPI ISL 561300|B.1.1.293|Gambia|2020	Africa|hCoV-19/South Africa/R12683-20/2020|EPI ISL 504224|C.1|South Africa|2020-06-16	0.0005211286	Africa
Africa|hCoV-19/Gambia/NPHL-2889/2020|EPI ISL 561301|B.1.5.12|Gambia|2020	Africa|hCoV-19/South Africa/R12683-20/2020|EPI ISL 504224|C.1|South Africa|2020-06-16	0.0007379542	Africa
Africa|hCoV-19/Gambia/NPHL-2892/2020|EPI ISL 561302|B.1.5.12|Gambia|2020-09-07	Africa|hCoV-19/South Africa/R12683-20/2020|EPI ISL 504224|C.1|South Africa|2020-06-16	0.0007379543	Africa
Africa|hCoV-19/Gambia/NPHL-290/2020|EPI ISL 561303|B.1.1.293|Gambia|2020	Africa|hCoV-19/South Africa/R12683-20/2020|EPI ISL 504224|C.1|South Africa|2020-06-16	0.0004863495	Africa
Africa|hCoV-19/Gambia/NPHL-2909/2020|EPI ISL 561304|B.1.1.293|Gambia|2020-07-26	Africa|hCoV-19/South Africa/R12683-20/2020|EPI ISL 504224|C.1|South Africa|2020-06-16	0.0005211232	Africa
Africa|hCoV-19/Gambia/NPHL-2984/2020|EPI ISL 561307|B.1.1.293|Gambia|2020	Africa|hCoV-19/South Africa/R12683-20/2020|EPI ISL 504224|C.1|South Africa|2020-06-16	0.0005559014	Africa
Africa|hCoV-19/Gambia/NPHL-299/2020|EPI ISL 561308|B.1.1.293|Gambia|2020	Africa|hCoV-19/South Africa/R12683-20/2020|EPI ISL 504224|C.1|South Africa|2020-06-16	0.0005211106	Africa
Africa|hCoV-19/Gambia/NPHL-3047/2020|EPI ISL 561309|B.1.5.12|Gambia|2020-07-28	Africa|hCoV-19/South Africa/R12683-20/2020|EPI ISL 504224|C.1|South Africa|2020-06-16	0.0007369961	Africa
Africa|hCoV-19/Gambia/NPHL-3055/2020|EPI ISL 561310|B.1.5.12|Gambia|2020-07-17	Africa|hCoV-19/South Africa/R12683-20/2020|EPI ISL 504224|C.1|South Africa|2020-06-16	0.0007297497	Africa
Africa|hCoV-19/Gambia/NPHL-3062/2020|EPI ISL 561311|B.1.5.12|Gambia|2020	Africa|hCoV-19/South Africa/R12683-20/2020|EPI ISL 504224|C.1|South Africa|2020-06-16	0.0007369961	Africa
Africa|hCoV-19/Gambia/NPHL-3079/2020|EPI ISL 561312|B.1.5.12|Gambia|2020-07-27	Africa|hCoV-19/South Africa/R12683-20/2020|EPI ISL 504224|C.1|South Africa|2020-06-16	0.0007379543	Africa
Africa|hCoV-19/Gambia/NPHL-3206/2020|EPI ISL 561313|B.1.1.293|Gambia|2020	Africa|hCoV-19/South Africa/R12683-20/2020|EPI ISL 504224|C.1|South Africa|2020-06-16	0.0005906452	Africa
Africa|hCoV-19/Gambia/NPHL-3254/2020|EPI ISL 561315|B.1.5.12|Gambia|2020-07-28	Africa|hCoV-19/South Africa/R12683-20/2020|EPI ISL 504224|C.1|South Africa|2020-06-16	0.0007306894	Africa
Africa|hCoV-19/Gambia/NPHL-3281/2020|EPI ISL 561316|B.1.1|Gambia|2020-07-28	Africa|hCoV-19/South Africa/R12683-20/2020|EPI ISL 504224|C.1|South Africa|2020-06-16	0.0006087582	Africa
Africa|hCoV-19/Gambia/NPHL-483B/2020|EPI ISL 561318|B.1.1|Gambia|2020	Africa|hCoV-19/South Africa/R12683-20/2020|EPI ISL 504224|C.1|South Africa|2020-06-16	0.0006448538	Africa
Africa|hCoV-19/Gambia/NPHL-704/2020|EPI ISL 561320|B.1.1.293|Gambia|2020	Africa|hCoV-19/South Africa/R12683-20/2020|EPI ISL 504224|C.1|South Africa|2020-06-16	0.0007368179	Africa
Africa|hCoV-19/Gambia/NPHL-737/2020|EPI ISL 561323|B.1.1.293|Gambia|2020	Africa|hCoV-19/South Africa/R12683-20/2020|EPI ISL 504224|C.1|South Africa|2020-06-16	0.0004558967	Africa
Africa|hCoV-19/Gambia/NPHL-748/2020|EPI ISL 561324|B.1.1|Gambia|2020	Africa|hCoV-19/South Africa/R12683-20/2020|EPI ISL 504224|C.1|South Africa|2020-06-16	0.0005211413	Africa
Africa|hCoV-19/Gambia/NPHL-758/2020|EPI ISL 561326|B.1.1.293|Gambia|2020	Africa|hCoV-19/South Africa/R12683-20/2020|EPI ISL 504224|C.1|South Africa|2020-06-16	0.0004598143	Africa
Africa|hCoV-19/Gambia/NPHL-760/2020|EPI ISL 561327|B.1.5|Gambia|2020	Africa|hCoV-19/South Africa/R12683-20/2020|EPI ISL 504224|C.1|South Africa|2020-06-16	0.0003850809	Africa
Africa|hCoV-19/Gambia/NPHL-790/2020|EPI ISL 561329|B.1.5|Gambia|2020	Africa|hCoV-19/South Africa/R12683-20/2020|EPI ISL 504224|C.1|South Africa|2020-06-16	0.0003505166	Africa
Africa|hCoV-19/Gambia/NPHL-923/2020|EPI ISL 561330|B.1.5.12|Gambia|2020	Africa|hCoV-19/South Africa/R12683-20/2020|EPI ISL 504224|C.1|South Africa|2020-06-16	0.0006254327	Africa
Africa|hCoV-19/Gambia/NPHL-930/2020|EPI ISL 561331|B.1.5|Gambia|2020	Africa|hCoV-19/South Africa/R12683-20/2020|EPI ISL 504224|C.1|South Africa|2020-06-16	0.0003855804	Africa
Africa|hCoV-19/Gambia/NPHL-941/2020|EPI ISL 561332|B.1.5.12|Gambia|2020	Africa|hCoV-19/South Africa/R12683-20/2020|EPI ISL 504224|C.1|South Africa|2020-06-16	0.0006601766	Africa
Africa|hCoV-19/Gambia/NPHL-956/2020|EPI ISL 561334|B.1.5.12|Gambia|2020	Africa|hCoV-19/South Africa/R12683-20/2020|EPI ISL 504224|C.1|South Africa|2020-06-16	0.0006661098	Africa
Africa|hCoV-19/Ghana/1651 S3/2020|EPI ISL 422387|A.11|Ghana|2020-03-25	Africa|hCoV-19/South Africa/R12683-20/2020|EPI ISL 504224|C.1|South Africa|2020-06-16	0.0008187439	Africa
Africa|hCoV-19/Ghana/1659 S14/2020|EPI ISL 422405|B.1.220|Ghana|2020-03-25	Africa|hCoV-19/South Africa/R12683-20/2020|EPI ISL 504224|C.1|South Africa|2020-06-16	0.0005321093	Africa
Africa|hCoV-19/Ghana/2230 S4/2020|EPI ISL 422390|B.40|Ghana|2020-03-25	Africa|hCoV-19/South Africa/R12683-20/2020|EPI ISL 504224|C.1|South Africa|2020-06-16	0.0007314198	Africa
Africa|hCoV-19/Ghana/2333 S5/2020|EPI ISL 422394|B.1.3|Ghana|2020-03-27	Africa|hCoV-19/South Africa/R12683-20/2020|EPI ISL 504224|C.1|South Africa|2020-06-16	0.0006318039	Africa
Africa|hCoV-19/Ghana/2573 S27/2020|EPI ISL 515082|A|Ghana|2020-03-29	Africa|hCoV-19/South Africa/R12683-20/2020|EPI ISL 504224|C.1|South Africa|2020-06-16	0.0009095064	Africa
Africa|hCoV-19/Ghana/2666 S32/2020|EPI ISL 515083|A|Ghana|2020-03-27	Africa|hCoV-19/South Africa/R12683-20/2020|EPI ISL 504224|C.1|South Africa|2020-06-16	0.0003501605	Africa
Africa|hCoV-19/Ghana/2709 S25/2020|EPI ISL 515084|B.1|Ghana|2020-03-28	Africa|hCoV-19/South Africa/R12683-20/2020|EPI ISL 504224|C.1|South Africa|2020-06-16	0.0006606026	Africa
Africa|hCoV-19/Ghana/2828 S6/2020|EPI ISL 422397|A.11|Ghana|2020-03-29	Africa|hCoV-19/South Africa/R12683-20/2020|EPI ISL 504224|C.1|South Africa|2020-06-16	0.0009070105	Africa
Africa|hCoV-19/Ghana/2852 S30/2020|EPI ISL 515085|B.6|Ghana|2020-03-28	Africa|hCoV-19/South Africa/R12683-20/2020|EPI ISL 504224|C.1|South Africa|2020-06-16	0.0003489390	Africa
Africa|hCoV-19/Ghana/2914 S8/2020|EPI ISL 422399|B.1.1|Ghana|2020-03-30	Africa|hCoV-19/South Africa/R12683-20/2020|EPI ISL 504224|C.1|South Africa|2020-06-16	0.0003881292	Africa
Africa|hCoV-19/Ghana/34927 S20/2020|EPI ISL 515086|A.11|Ghana|2020-05-23	Africa|hCoV-19/South Africa/R12683-20/2020|EPI ISL 504224|C.1|South Africa|2020-06-16	0.0008046339	Africa
Africa|hCoV-19/Ghana/34928 S21/2020|EPI ISL 515087|A.11|Ghana|2020-05-23	Africa|hCoV-19/South Africa/R12683-20/2020|EPI ISL 504224|C.1|South Africa|2020-06-16	0.0009448614	Africa
Africa|hCoV-19/Ghana/34980 S22/2020|EPI ISL 515088|B.1.1|Ghana|2020-05-23	Africa|hCoV-19/South Africa/R12683-20/2020|EPI ISL 504224|C.1|South Africa|2020-06-16	0.0003879147	Africa
Africa|hCoV-19/Ghana/34983 S40/2020|EPI ISL 515089|B.1.1|Ghana|2020-05-23	Africa|hCoV-19/South Africa/R12683-20/2020|EPI ISL 504224|C.1|South Africa|2020-06-16	0.0004546488	Africa
Africa|hCoV-19/Ghana/35012 S17/2020|EPI ISL 515090|B.1.1|Ghana|2020-05-23	Africa|hCoV-19/South Africa/R12683-20/2020|EPI ISL 504224|C.1|South Africa|2020-06-16	0.0004516166	Africa
Africa|hCoV-19/Ghana/35019 S18/2020|EPI ISL 515091|B.1.1|Ghana|2020-05-23	Africa|hCoV-19/South Africa/R12683-20/2020|EPI ISL 504224|C.1|South Africa|2020-06-16	0.0003501363	Africa
Africa|hCoV-19/Ghana/35183 S24/2020|EPI ISL 515092|A|Ghana|2020-05-24	Africa|hCoV-19/South Africa/R12683-20/2020|EPI ISL 504224|C.1|South Africa|2020-06-16	0.0003517366	Africa
Africa|hCoV-19/Ghana/35280 S41/2020|EPI ISL 515093|A|Ghana|2020-05-24	Africa|hCoV-19/South Africa/R12683-20/2020|EPI ISL 504224|C.1|South Africa|2020-06-16	0.0008478105	Africa
Africa|hCoV-19/Ghana/35394 S49/2020|EPI ISL 515094|B.1.1.307|Ghana|2020-05-24	Africa|hCoV-19/South Africa/R12683-20/2020|EPI ISL 504224|C.1|South Africa|2020-06-16	0.0003856613	Africa
Africa|hCoV-19/Ghana/35466 S19/2020|EPI ISL 515095|B.1.1|Ghana|2020-05-24	Africa|hCoV-19/South Africa/R12683-20/2020|EPI ISL 504224|C.1|South Africa|2020-06-16	0.0004195891	Africa
Africa|hCoV-19/Ghana/35563 S37/2020|EPI ISL 515096|A.11|Ghana|2020-05-24	Africa|hCoV-19/South Africa/R12683-20/2020|EPI ISL 504224|C.1|South Africa|2020-06-16	0.0009731554	Africa
Africa|hCoV-19/Ghana/36523 S23/2020|EPI ISL 515097|A|Ghana|2020-05-27	Africa|hCoV-19/South Africa/R12683-20/2020|EPI ISL 504224|C.1|South Africa|2020-06-16	0.0004920816	Africa
Africa|hCoV-19/Ghana/81216 S36/2020|EPI ISL 515098|A|Ghana|2020-05-20	Africa|hCoV-19/South Africa/R12683-20/2020|EPI ISL 504224|C.1|South Africa|2020-06-16	0.0009435264	Africa
Africa|hCoV-19/Ghana/81219 S34/2020|EPI ISL 515099|B.1.1|Ghana|2020-05-20	Africa|hCoV-19/South Africa/R12683-20/2020|EPI ISL 504224|C.1|South Africa|2020-06-16	0.0003497812	Africa
Africa|hCoV-19/Ghana/82879 S48/2020|EPI ISL 515100|B.1|Ghana|2020-05-20	Africa|hCoV-19/South Africa/R12683-20/2020|EPI ISL 504224|C.1|South Africa|2020-06-16	0.0006645167	Africa
Africa|hCoV-19/Ghana/83637 S29/2020|EPI ISL 515101|B.1.1|Ghana|2020-05-22	Africa|hCoV-19/South Africa/R12683-20/2020|EPI ISL 504224|C.1|South Africa|2020-06-16	0.0003836362	Africa
Africa|hCoV-19/Ghana/84049 S31/2020|EPI ISL 515102|B.1|Ghana|2020-05-25	Africa|hCoV-19/South Africa/R12683-20/2020|EPI ISL 504224|C.1|South Africa|2020-06-16	0.0006966214	Africa
Africa|hCoV-19/Ghana/84162 S45/2020|EPI ISL 515103|A|Ghana|2020-04-25	Africa|hCoV-19/South Africa/R12683-20/2020|EPI ISL 504224|C.1|South Africa|2020-06-16	0.0008124889	Africa
Africa|hCoV-19/Ghana/84182 S43/2020|EPI ISL 515104|B.1.1|Ghana|2020-05-25	Africa|hCoV-19/South Africa/R12683-20/2020|EPI ISL 504224|C.1|South Africa|2020-06-16	0.0005292598	Africa
Africa|hCoV-19/Ghana/84210 S44/2020|EPI ISL 515105|A|Ghana|2020-05-24	Africa|hCoV-19/South Africa/R12683-20/2020|EPI ISL 504224|C.1|South Africa|2020-06-16	0.0008751904	Africa
Africa|hCoV-19/Ghana/84218 S47/2020|EPI ISL 515106|A|Ghana|2020-05-25	Africa|hCoV-19/South Africa/R12683-20/2020|EPI ISL 504224|C.1|South Africa|2020-06-16	0.0009525172	Africa
Africa|hCoV-19/Ghana/84260 S28/2020|EPI ISL 515107|A|Ghana|2020-05-25	Africa|hCoV-19/South Africa/R12683-20/2020|EPI ISL 504224|C.1|South Africa|2020-06-16	0.0008419829	Africa
Africa|hCoV-19/Ghana/84279 S42/2020|EPI ISL 515108|B.1|Ghana|2020-05-25	Africa|hCoV-19/South Africa/R12683-20/2020|EPI ISL 504224|C.1|South Africa|2020-06-16	0.0006990801	Africa
Africa|hCoV-19/Ghana/84301 S35/2020|EPI ISL 515109|A.11|Ghana|2020-05-24	Africa|hCoV-19/South Africa/R12683-20/2020|EPI ISL 504224|C.1|South Africa|2020-06-16	0.0008168036	Africa
Africa|hCoV-19/Ghana/84430 S51/2020|EPI ISL 515110|B.1.1.307|Ghana|2020-05-25	Africa|hCoV-19/South Africa/R12683-20/2020|EPI ISL 504224|C.1|South Africa|2020-06-16	0.0003845959	Africa
Africa|hCoV-19/Ghana/84438 S50/2020|EPI ISL 515111|A|Ghana|2020-05-24	Africa|hCoV-19/South Africa/R12683-20/2020|EPI ISL 504224|C.1|South Africa|2020-06-16	0.0008387468	Africa
Africa|hCoV-19/Ghana/84484 S16/2020|EPI ISL 515112|B.1.1|Ghana|2020-05-25	Africa|hCoV-19/South Africa/R12683-20/2020|EPI ISL 504224|C.1|South Africa|2020-06-16	0.0004591809	Africa
Africa|hCoV-19/Ghana/KATH23/2020|EPI ISL 515181|A.11|Ghana|2020-03-22	Africa|hCoV-19/South Africa/R12683-20/2020|EPI ISL 504224|C.1|South Africa|2020-06-16	0.0007993497	Africa
Africa|hCoV-19/Ghana/TTH10/2020|EPI ISL 515182|A|Ghana|2020-03-27	Africa|hCoV-19/South Africa/R12683-20/2020|EPI ISL 504224|C.1|South Africa|2020-06-16	0.0007645001	Africa
Africa|hCoV-19/Ghana/TTH11/2020|EPI ISL 515183|A|Ghana|2020-03-27	Africa|hCoV-19/South Africa/R12683-20/2020|EPI ISL 504224|C.1|South Africa|2020-06-16	0.0007671119	Africa
Africa|hCoV-19/Ghana/TTH6/2020|EPI ISL 515248|A|Ghana|2020-03-27	Africa|hCoV-19/South Africa/R12683-20/2020|EPI ISL 504224|C.1|South Africa|2020-06-16	0.0008406635	Africa
Africa|hCoV-19/Kenya/C1092/2020|EPI ISL 457849|B.1.5|Kenya|2020-04-18	Africa|hCoV-19/South Africa/R12683-20/2020|EPI ISL 504224|C.1|South Africa|2020-06-16	0.0004988048	Africa
Africa|hCoV-19/Kenya/C1102/2020|EPI ISL 568708|B.1.5|Kenya|2020-04-19	Africa|hCoV-19/South Africa/R12683-20/2020|EPI ISL 504224|C.1|South Africa|2020-06-16	0.0005967262	Africa
Africa|hCoV-19/Kenya/C1162/2020|EPI ISL 457850|B.1.5|Kenya|2020-04-19	Africa|hCoV-19/South Africa/R12683-20/2020|EPI ISL 504224|C.1|South Africa|2020-06-16	0.0004584585	Africa
Africa|hCoV-19/Kenya/C1216/2020|EPI ISL 457854|B.1.5|Kenya|2020-04-19	Africa|hCoV-19/South Africa/R12683-20/2020|EPI ISL 504224|C.1|South Africa|2020-06-16	0.0004863606	Africa
Africa|hCoV-19/Kenya/C1292/2020|EPI ISL 457856|B|Kenya|2020-04-20	Africa|hCoV-19/South Africa/R12683-20/2020|EPI ISL 504224|C.1|South Africa|2020-06-16	0.0004888279	Africa
Africa|hCoV-19/Kenya/C1357/2020|EPI ISL 457858|B.1.5|Kenya|2020-04-20	Africa|hCoV-19/South Africa/R12683-20/2020|EPI ISL 504224|C.1|South Africa|2020-06-16	0.0004294788	Africa
Africa|hCoV-19/Kenya/C1422/2020|EPI ISL 457861|B.1|Kenya|2020-04-20	Africa|hCoV-19/South Africa/R12683-20/2020|EPI ISL 504224|C.1|South Africa|2020-06-16	0.0005034633	Africa
Africa|hCoV-19/Kenya/C1499/2020|EPI ISL 457863|B.1.5|Kenya|2020-04-20	Africa|hCoV-19/South Africa/R12683-20/2020|EPI ISL 504224|C.1|South Africa|2020-06-16	0.0004887832	Africa
Africa|hCoV-19/Kenya/C1646/2020|EPI ISL 457865|B.1.5|Kenya|2020-04-21	Africa|hCoV-19/South Africa/R12683-20/2020|EPI ISL 504224|C.1|South Africa|2020-06-16	0.0004388056	Africa
Africa|hCoV-19/Kenya/C1739/2020|EPI ISL 457866|B|Kenya|2020-04-22	Africa|hCoV-19/South Africa/R12683-20/2020|EPI ISL 504224|C.1|South Africa|2020-06-16	0.0004660908	Africa
Africa|hCoV-19/Kenya/C1751/2020|EPI ISL 457867|B.1.5|Kenya|2020-04-22	Africa|hCoV-19/South Africa/R12683-20/2020|EPI ISL 504224|C.1|South Africa|2020-06-16	0.0004516114	Africa
Africa|hCoV-19/Kenya/C21582/2020|EPI ISL 568872|B.1|Kenya|2020-06-22	Africa|hCoV-19/South Africa/R12683-20/2020|EPI ISL 504224|C.1|South Africa|2020-06-16	0.0006949854	Africa
Africa|hCoV-19/Kenya/C22/2020|EPI ISL 457845|B.1.5|Kenya|2020-03-17	Africa|hCoV-19/South Africa/R12683-20/2020|EPI ISL 504224|C.1|South Africa|2020-06-16	0.0004368786	Africa
Africa|hCoV-19/Kenya/C2439/2020|EPI ISL 457877|B.1.5|Kenya|2020-04-24	Africa|hCoV-19/South Africa/R12683-20/2020|EPI ISL 504224|C.1|South Africa|2020-06-16	0.0005234340	Africa
Africa|hCoV-19/Kenya/C2449/2020|EPI ISL 457878|B.1.5|Kenya|2020-04-24	Africa|hCoV-19/South Africa/R12683-20/2020|EPI ISL 504224|C.1|South Africa|2020-06-16	0.0005305851	Africa
Africa|hCoV-19/Kenya/C2469/2020|EPI ISL 457879|B.1.5|Kenya|2020-04-24	Africa|hCoV-19/South Africa/R12683-20/2020|EPI ISL 504224|C.1|South Africa|2020-06-16	0.0004557752	Africa
Africa|hCoV-19/Kenya/C253/2020|EPI ISL 457868|B.1|Kenya|2020-04-03	Africa|hCoV-19/South Africa/R12683-20/2020|EPI ISL 504224|C.1|South Africa|2020-06-16	0.0004863829	Africa
Africa|hCoV-19/Kenya/C256/2020|EPI ISL 568697|B.1.5|Kenya|2020-04-04	Africa|hCoV-19/South Africa/R12683-20/2020|EPI ISL 504224|C.1|South Africa|2020-06-16	0.0005387912	Africa
Africa|hCoV-19/Kenya/C2582/2020|EPI ISL 457883|B.1.5|Kenya|2020-04-25	Africa|hCoV-19/South Africa/R12683-20/2020|EPI ISL 504224|C.1|South Africa|2020-06-16	0.0005336988	Africa
Africa|hCoV-19/Kenya/C2685/2020|EPI ISL 457884|B.1.5|Kenya|2020-04-25	Africa|hCoV-19/South Africa/R12683-20/2020|EPI ISL 504224|C.1|South Africa|2020-06-16	0.0005220964	Africa
Africa|hCoV-19/Kenya/C2777/2020|EPI ISL 457887|B.1|Kenya|2020-04-26	Africa|hCoV-19/South Africa/R12683-20/2020|EPI ISL 504224|C.1|South Africa|2020-06-16	0.0004385807	Africa
Africa|hCoV-19/Kenya/C2826/2020|EPI ISL 457891|B.1.5|Kenya|2020-04-27	Africa|hCoV-19/South Africa/R12683-20/2020|EPI ISL 504224|C.1|South Africa|2020-06-16	0.0004535805	Africa
Africa|hCoV-19/Kenya/C2847/2020|EPI ISL 457892|B.1.5|Kenya|2020-04-27	Africa|hCoV-19/South Africa/R12683-20/2020|EPI ISL 504224|C.1|South Africa|2020-06-16	0.0004336684	Africa
Africa|hCoV-19/Kenya/C293/2020|EPI ISL 457871|A|Kenya|2020-04-04	Africa|hCoV-19/South Africa/R12683-20/2020|EPI ISL 504224|C.1|South Africa|2020-06-16	0.0007574983	Africa
Africa|hCoV-19/Kenya/C310/2020|EPI ISL 457874|B.4|Kenya|2020-04-04	Africa|hCoV-19/South Africa/R12683-20/2020|EPI ISL 504224|C.1|South Africa|2020-06-16	0.0009572267	Africa
Africa|hCoV-19/Kenya/C3129/2020|EPI ISL 457897|B.1.5|Kenya|2020-04-28	Africa|hCoV-19/South Africa/R12683-20/2020|EPI ISL 504224|C.1|South Africa|2020-06-16	0.0004540629	Africa
Africa|hCoV-19/Kenya/C314/2020|EPI ISL 457875|A|Kenya|2020-04-04	Africa|hCoV-19/South Africa/R12683-20/2020|EPI ISL 504224|C.1|South Africa|2020-06-16	0.0008340553	Africa
Africa|hCoV-19/Kenya/C316/2020|EPI ISL 457876|B.4|Kenya|2020-04-04	Africa|hCoV-19/South Africa/R12683-20/2020|EPI ISL 504224|C.1|South Africa|2020-06-16	0.0009663487	Africa
Africa|hCoV-19/Kenya/C3194/2020|EPI ISL 457901|B.1.5|Kenya|2020-04-28	Africa|hCoV-19/South Africa/R12683-20/2020|EPI ISL 504224|C.1|South Africa|2020-06-16	0.0005336850	Africa
Africa|hCoV-19/Kenya/C3205/2020|EPI ISL 457902|B.1.5|Kenya|2020-04-28	Africa|hCoV-19/South Africa/R12683-20/2020|EPI ISL 504224|C.1|South Africa|2020-06-16	0.0004582158	Africa
Africa|hCoV-19/Kenya/C3208/2020|EPI ISL 457903|B.1.5|Kenya|2020-04-28	Africa|hCoV-19/South Africa/R12683-20/2020|EPI ISL 504224|C.1|South Africa|2020-06-16	0.0004641038	Africa
Africa|hCoV-19/Kenya/C3381/2020|EPI ISL 568714|B.1.5|Kenya|2020-04-30	Africa|hCoV-19/South Africa/R12683-20/2020|EPI ISL 504224|C.1|South Africa|2020-06-16	0.0004884813	Africa
Africa|hCoV-19/Kenya/C3427/2020|EPI ISL 457906|B.1.5|Kenya|2020-04-29	Africa|hCoV-19/South Africa/R12683-20/2020|EPI ISL 504224|C.1|South Africa|2020-06-16	0.0005260380	Africa
Africa|hCoV-19/Kenya/C3457/2020|EPI ISL 568715|B.1|Kenya|2020-04-30	Africa|hCoV-19/South Africa/R12683-20/2020|EPI ISL 504224|C.1|South Africa|2020-06-16	0.0005643779	Africa
Africa|hCoV-19/Kenya/C3739/2020|EPI ISL 568717|B.1.5|Kenya|2020-05-04	Africa|hCoV-19/South Africa/R12683-20/2020|EPI ISL 504224|C.1|South Africa|2020-06-16	0.0004535805	Africa
Africa|hCoV-19/Kenya/C389/2020|EPI ISL 568698|B.1.5|Kenya|2020-04-07	Africa|hCoV-19/South Africa/R12683-20/2020|EPI ISL 504224|C.1|South Africa|2020-06-16	0.0004577161	Africa
Africa|hCoV-19/Kenya/C3980/2020|EPI ISL 568719|B.1|Kenya|2020-05-05	Africa|hCoV-19/South Africa/R12683-20/2020|EPI ISL 504224|C.1|South Africa|2020-06-16	0.0004919431	Africa
Africa|hCoV-19/Kenya/C4083/2020|EPI ISL 568721|B.1.5|Kenya|2020-05-05	Africa|hCoV-19/South Africa/R12683-20/2020|EPI ISL 504224|C.1|South Africa|2020-06-16	0.0005413496	Africa
Africa|hCoV-19/Kenya/C4195/2020|EPI ISL 568723|B.1.5|Kenya|2020-06-05	Africa|hCoV-19/South Africa/R12683-20/2020|EPI ISL 504224|C.1|South Africa|2020-06-16	0.0004535806	Africa
Africa|hCoV-19/Kenya/C4199/2020|EPI ISL 568724|B.1.5|Kenya|2020-05-06	Africa|hCoV-19/South Africa/R12683-20/2020|EPI ISL 504224|C.1|South Africa|2020-06-16	0.0005288138	Africa
Africa|hCoV-19/Kenya/C4214/2020|EPI ISL 568725|B.1|Kenya|2020-06-05	Africa|hCoV-19/South Africa/R12683-20/2020|EPI ISL 504224|C.1|South Africa|2020-06-16	0.0004863612	Africa
Africa|hCoV-19/Kenya/C4419/2020|EPI ISL 568727|B.1|Kenya|2020-05-07	Africa|hCoV-19/South Africa/R12683-20/2020|EPI ISL 504224|C.1|South Africa|2020-06-16	0.0005561102	Africa
Africa|hCoV-19/Kenya/C4420/2020|EPI ISL 568728|B.1.5|Kenya|2020-05-07	Africa|hCoV-19/South Africa/R12683-20/2020|EPI ISL 504224|C.1|South Africa|2020-06-16	0.0005337234	Africa
Africa|hCoV-19/Kenya/C4585/2020|EPI ISL 568730|B.1.5|Kenya|2020-05-08	Africa|hCoV-19/South Africa/R12683-20/2020|EPI ISL 504224|C.1|South Africa|2020-06-16	0.0004885037	Africa
Africa|hCoV-19/Kenya/C460/2020|EPI ISL 457910|B.1.5|Kenya|2020-04-08	Africa|hCoV-19/South Africa/R12683-20/2020|EPI ISL 504224|C.1|South Africa|2020-06-16	0.0004323298	Africa
Africa|hCoV-19/Kenya/C4691/2020|EPI ISL 568733|B.1.5|Kenya|2020-05-09	Africa|hCoV-19/South Africa/R12683-20/2020|EPI ISL 504224|C.1|South Africa|2020-06-16	0.0004590577	Africa
Africa|hCoV-19/Kenya/C4710/2020|EPI ISL 568735|B.1.5|Kenya|2020-05-08	Africa|hCoV-19/South Africa/R12683-20/2020|EPI ISL 504224|C.1|South Africa|2020-06-16	0.0005558892	Africa
Africa|hCoV-19/Kenya/C4717/2020|EPI ISL 568737|B.1.5|Kenya|2020-05-08	Africa|hCoV-19/South Africa/R12683-20/2020|EPI ISL 504224|C.1|South Africa|2020-06-16	0.0004746716	Africa
Africa|hCoV-19/Kenya/C4872/2020|EPI ISL 568741|B.1.5|Kenya|2020-05-08	Africa|hCoV-19/South Africa/R12683-20/2020|EPI ISL 504224|C.1|South Africa|2020-06-16	0.0004932184	Africa
Africa|hCoV-19/Kenya/C4895/2020|EPI ISL 568742|B.1.5|Kenya|2020-05-08	Africa|hCoV-19/South Africa/R12683-20/2020|EPI ISL 504224|C.1|South Africa|2020-06-16	0.0005641987	Africa
Africa|hCoV-19/Kenya/C5008/2020|EPI ISL 568744|B.1|Kenya|2020-05-08	Africa|hCoV-19/South Africa/R12683-20/2020|EPI ISL 504224|C.1|South Africa|2020-06-16	0.0004989066	Africa
Africa|hCoV-19/Kenya/C5011/2020|EPI ISL 568745|B.1.5|Kenya|2020-05-08	Africa|hCoV-19/South Africa/R12683-20/2020|EPI ISL 504224|C.1|South Africa|2020-06-16	0.0005238280	Africa
Africa|hCoV-19/Kenya/C5119/2020|EPI ISL 568750|B.1|Kenya|2020-05-09	Africa|hCoV-19/South Africa/R12683-20/2020|EPI ISL 504224|C.1|South Africa|2020-06-16	0.0004885380	Africa
Africa|hCoV-19/Kenya/C5177/2020|EPI ISL 568752|B.1.5|Kenya|2020-05-09	Africa|hCoV-19/South Africa/R12683-20/2020|EPI ISL 504224|C.1|South Africa|2020-06-16	0.0004935958	Africa
Africa|hCoV-19/Kenya/C5178/2020|EPI ISL 568753|B.1.5|Kenya|2020-05-09	Africa|hCoV-19/South Africa/R12683-20/2020|EPI ISL 504224|C.1|South Africa|2020-06-16	0.0005036619	Africa
Africa|hCoV-19/Kenya/C5246/2020|EPI ISL 568754|B.1.5|Kenya|2020-05-09	Africa|hCoV-19/South Africa/R12683-20/2020|EPI ISL 504224|C.1|South Africa|2020-06-16	0.0004890391	Africa
Africa|hCoV-19/Kenya/C5288/2020|EPI ISL 568755|B.1.5|Kenya|2020-05-10	Africa|hCoV-19/South Africa/R12683-20/2020|EPI ISL 504224|C.1|South Africa|2020-06-16	0.0005647525	Africa
Africa|hCoV-19/Kenya/C5289/2020|EPI ISL 568756|B.1.5|Kenya|2020-05-10	Africa|hCoV-19/South Africa/R12683-20/2020|EPI ISL 504224|C.1|South Africa|2020-06-16	0.0004676758	Africa
Africa|hCoV-19/Kenya/C5328/2020|EPI ISL 568760|B.1.5|Kenya|2020-05-10	Africa|hCoV-19/South Africa/R12683-20/2020|EPI ISL 504224|C.1|South Africa|2020-06-16	0.0004936874	Africa
Africa|hCoV-19/Kenya/C5335/2020|EPI ISL 568762|B.1.5|Kenya|2020-05-10	Africa|hCoV-19/South Africa/R12683-20/2020|EPI ISL 504224|C.1|South Africa|2020-06-16	0.0004941235	Africa
Africa|hCoV-19/Kenya/C5384/2020|EPI ISL 568764|B.1.5|Kenya|2020-05-10	Africa|hCoV-19/South Africa/R12683-20/2020|EPI ISL 504224|C.1|South Africa|2020-06-16	0.0005558891	Africa
Africa|hCoV-19/Kenya/C54/2020|EPI ISL 457847|B.1|Kenya|2020-03-24	Africa|hCoV-19/South Africa/R12683-20/2020|EPI ISL 504224|C.1|South Africa|2020-06-16	0.0005313935	Africa
Africa|hCoV-19/Kenya/C544/2020|EPI ISL 457911|B.1.5|Kenya|2020-04-10	Africa|hCoV-19/South Africa/R12683-20/2020|EPI ISL 504224|C.1|South Africa|2020-06-16	0.0004323460	Africa
Africa|hCoV-19/Kenya/C5442/2020|EPI ISL 568767|B.1.5|Kenya|2020-05-10	Africa|hCoV-19/South Africa/R12683-20/2020|EPI ISL 504224|C.1|South Africa|2020-06-16	0.0005234338	Africa
Africa|hCoV-19/Kenya/C569/2020|EPI ISL 568700|B.1|Kenya|2020-04-12	Africa|hCoV-19/South Africa/R12683-20/2020|EPI ISL 504224|C.1|South Africa|2020-06-16	0.0005034269	Africa
Africa|hCoV-19/Kenya/C5695/2020|EPI ISL 568770|B.1.5|Kenya|2020-05-11	Africa|hCoV-19/South Africa/R12683-20/2020|EPI ISL 504224|C.1|South Africa|2020-06-16	0.0005583523	Africa
Africa|hCoV-19/Kenya/C5701/2020|EPI ISL 568772|B.1|Kenya|2020-05-11	Africa|hCoV-19/South Africa/R12683-20/2020|EPI ISL 504224|C.1|South Africa|2020-06-16	0.0004885159	Africa
Africa|hCoV-19/Kenya/C571/2020|EPI ISL 568702|A|Kenya|2020-04-12	Africa|hCoV-19/South Africa/R12683-20/2020|EPI ISL 504224|C.1|South Africa|2020-06-16	0.0007992658	Africa
Africa|hCoV-19/Kenya/C5767/2020|EPI ISL 568773|B.1.5|Kenya|2020-05-11	Africa|hCoV-19/South Africa/R12683-20/2020|EPI ISL 504224|C.1|South Africa|2020-06-16	0.0006113437	Africa
Africa|hCoV-19/Kenya/C5811/2020|EPI ISL 568775|B.1.5|Kenya|2020-05-11	Africa|hCoV-19/South Africa/R12683-20/2020|EPI ISL 504224|C.1|South Africa|2020-06-16	0.0004885157	Africa
Africa|hCoV-19/Kenya/C5813/2020|EPI ISL 568776|B.1|Kenya|2020-05-11	Africa|hCoV-19/South Africa/R12683-20/2020|EPI ISL 504224|C.1|South Africa|2020-06-16	0.0004935958	Africa
Africa|hCoV-19/Kenya/C5835/2020|EPI ISL 568777|B.1.5|Kenya|2020-05-12	Africa|hCoV-19/South Africa/R12683-20/2020|EPI ISL 504224|C.1|South Africa|2020-06-16	0.0005284966	Africa
Africa|hCoV-19/Kenya/C587/2020|EPI ISL 457912|B.1.5|Kenya|2020-04-11	Africa|hCoV-19/South Africa/R12683-20/2020|EPI ISL 504224|C.1|South Africa|2020-06-16	0.0005010360	Africa
Africa|hCoV-19/Kenya/C589/2020|EPI ISL 457913|B.1.5|Kenya|2020-04-11	Africa|hCoV-19/South Africa/R12683-20/2020|EPI ISL 504224|C.1|South Africa|2020-06-16	0.0004603573	Africa
Africa|hCoV-19/Kenya/C5902/2020|EPI ISL 568779|B.1.5|Kenya|2020-05-12	Africa|hCoV-19/South Africa/R12683-20/2020|EPI ISL 504224|C.1|South Africa|2020-06-16	0.0004939612	Africa
Africa|hCoV-19/Kenya/C5911/2020|EPI ISL 568780|B.1.5|Kenya|2020-05-12	Africa|hCoV-19/South Africa/R12683-20/2020|EPI ISL 504224|C.1|South Africa|2020-06-16	0.0004985287	Africa
Africa|hCoV-19/Kenya/C5914/2020|EPI ISL 568782|B.1.5|Kenya|2020-05-12	Africa|hCoV-19/South Africa/R12683-20/2020|EPI ISL 504224|C.1|South Africa|2020-06-16	0.0005239457	Africa
Africa|hCoV-19/Kenya/C6186/2020|EPI ISL 568787|B.1.5|Kenya|2020-05-13	Africa|hCoV-19/South Africa/R12683-20/2020|EPI ISL 504224|C.1|South Africa|2020-06-16	0.0005642267	Africa
Africa|hCoV-19/Kenya/C6255/2020|EPI ISL 568790|B.1.1.33|Kenya|2020-05-13	Africa|hCoV-19/South Africa/R12683-20/2020|EPI ISL 504224|C.1|South Africa|2020-06-16	0.0005237424	Africa
Africa|hCoV-19/Kenya/C6298/2020|EPI ISL 568792|B.1|Kenya|2020-05-13	Africa|hCoV-19/South Africa/R12683-20/2020|EPI ISL 504224|C.1|South Africa|2020-06-16	0.0005033307	Africa
Africa|hCoV-19/Kenya/C6369/2020|EPI ISL 568794|B.1|Kenya|2020-05-14	Africa|hCoV-19/South Africa/R12683-20/2020|EPI ISL 504224|C.1|South Africa|2020-06-16	0.0005744603	Africa
Africa|hCoV-19/Kenya/C6380/2020|EPI ISL 568798|B.1.5|Kenya|2020-05-15	Africa|hCoV-19/South Africa/R12683-20/2020|EPI ISL 504224|C.1|South Africa|2020-06-16	0.0004677937	Africa
Africa|hCoV-19/Kenya/C6384/2020|EPI ISL 568799|B.1|Kenya|2020-05-14	Africa|hCoV-19/South Africa/R12683-20/2020|EPI ISL 504224|C.1|South Africa|2020-06-16	0.0004933922	Africa
Africa|hCoV-19/Kenya/C639/2020|EPI ISL 568703|B|Kenya|2020-04-14	Africa|hCoV-19/South Africa/R12683-20/2020|EPI ISL 504224|C.1|South Africa|2020-06-16	0.0005783354	Africa
Africa|hCoV-19/Kenya/C6518/2020|EPI ISL 568803|B.1.5|Kenya|2020-05-14	Africa|hCoV-19/South Africa/R12683-20/2020|EPI ISL 504224|C.1|South Africa|2020-06-16	0.0005730217	Africa
Africa|hCoV-19/Kenya/C6524/2020|EPI ISL 568805|A|Kenya|2020-05-14	Africa|hCoV-19/South Africa/R12683-20/2020|EPI ISL 504224|C.1|South Africa|2020-06-16	0.0008209927	Africa
Africa|hCoV-19/Kenya/C656/2020|EPI ISL 457915|B.1.5|Kenya|2020-04-13	Africa|hCoV-19/South Africa/R12683-20/2020|EPI ISL 504224|C.1|South Africa|2020-06-16	0.0005211608	Africa
Africa|hCoV-19/Kenya/C6564/2020|EPI ISL 568806|B.1.5|Kenya|2020-05-14	Africa|hCoV-19/South Africa/R12683-20/2020|EPI ISL 504224|C.1|South Africa|2020-06-16	0.0005809739	Africa
Africa|hCoV-19/Kenya/C6878/2020|EPI ISL 568813|B.1.1|Kenya|2020-05-15	Africa|hCoV-19/South Africa/R12683-20/2020|EPI ISL 504224|C.1|South Africa|2020-06-16	0.0003632590	Africa
Africa|hCoV-19/Kenya/C6914/2020|EPI ISL 568817|B.1|Kenya|2020-05-15	Africa|hCoV-19/South Africa/R12683-20/2020|EPI ISL 504224|C.1|South Africa|2020-06-16	0.0006050776	Africa
Africa|hCoV-19/Kenya/C7081/2020|EPI ISL 568824|B.1.5|Kenya|2020-05-16	Africa|hCoV-19/South Africa/R12683-20/2020|EPI ISL 504224|C.1|South Africa|2020-06-16	0.0005132678	Africa
Africa|hCoV-19/Kenya/C713/2020|EPI ISL 457920|B.1.5|Kenya|2020-04-14	Africa|hCoV-19/South Africa/R12683-20/2020|EPI ISL 504224|C.1|South Africa|2020-06-16	0.0004863828	Africa
Africa|hCoV-19/Kenya/C7579/2020|EPI ISL 568842|A|Kenya|2020-05-16	Africa|hCoV-19/South Africa/R12683-20/2020|EPI ISL 504224|C.1|South Africa|2020-06-16	0.0008539556	Africa
Africa|hCoV-19/Kenya/C7605/2020|EPI ISL 568847|A|Kenya|2020-05-16	Africa|hCoV-19/South Africa/R12683-20/2020|EPI ISL 504224|C.1|South Africa|2020-06-16	0.0008424263	Africa
Africa|hCoV-19/Kenya/C787/2020|EPI ISL 457921|B.1.5|Kenya|2020-04-15	Africa|hCoV-19/South Africa/R12683-20/2020|EPI ISL 504224|C.1|South Africa|2020-06-16	0.0004516122	Africa
Africa|hCoV-19/Kenya/C7949/2020|EPI ISL 568852|B.1|Kenya|2020-05-18	Africa|hCoV-19/South Africa/R12683-20/2020|EPI ISL 504224|C.1|South Africa|2020-06-16	0.0006084910	Africa
Africa|hCoV-19/Kenya/C815/2020|EPI ISL 568706|B.1|Kenya|2020-04-16	Africa|hCoV-19/South Africa/R12683-20/2020|EPI ISL 504224|C.1|South Africa|2020-06-16	0.0005339119	Africa
Africa|hCoV-19/Kenya/C8240/2020|EPI ISL 568855|B.1.5|Kenya|2020-05-19	Africa|hCoV-19/South Africa/R12683-20/2020|EPI ISL 504224|C.1|South Africa|2020-06-16	0.0005371819	Africa
Africa|hCoV-19/Kenya/C926/2020|EPI ISL 457928|B.1.5|Kenya|2020-04-17	Africa|hCoV-19/South Africa/R12683-20/2020|EPI ISL 504224|C.1|South Africa|2020-06-16	0.0004885044	Africa
Africa|hCoV-19/Kenya/D5/2020|EPI ISL 457999|B.1|Kenya|2020-05-22	Africa|hCoV-19/South Africa/R12683-20/2020|EPI ISL 504224|C.1|South Africa|2020-06-16	0.0007425977	Africa
Africa|hCoV-19/Kenya/D6/2020|EPI ISL 458000|B.40|Kenya|2020-03-17	Africa|hCoV-19/South Africa/R12683-20/2020|EPI ISL 504224|C.1|South Africa|2020-06-16	0.0008724297	Africa
Africa|hCoV-19/Kenya/NIC 059/2020|EPI ISL 457827|B.40|Kenya|2020-03	Africa|hCoV-19/South Africa/R12683-20/2020|EPI ISL 504224|C.1|South Africa|2020-06-16	0.0008075333	Africa
Africa|hCoV-19/Kenya/NIC 084/2020|EPI ISL 457828|B|Kenya|2020-03	Africa|hCoV-19/South Africa/R12683-20/2020|EPI ISL 504224|C.1|South Africa|2020-06-16	0.0007645166	Africa
Africa|hCoV-19/Kenya/NIC 087/2020|EPI ISL 457829|B.1.1.20|Kenya|2020-03	Africa|hCoV-19/South Africa/R12683-20/2020|EPI ISL 504224|C.1|South Africa|2020-06-16	0.0003850635	Africa
Africa|hCoV-19/Kenya/NIC 089/2020|EPI ISL 457830|B.1.1.20|Kenya|2020-03	Africa|hCoV-19/South Africa/R12683-20/2020|EPI ISL 504224|C.1|South Africa|2020-06-16	0.0003631545	Africa
Africa|hCoV-19/Kenya/NIC 168/2020|EPI ISL 457832|B.1.255|Kenya|2020-03	Africa|hCoV-19/South Africa/R12683-20/2020|EPI ISL 504224|C.1|South Africa|2020-06-16	0.0005371258	Africa
Africa|hCoV-19/Kenya/NIC 187/2020|EPI ISL 457833|B.1.5|Kenya|2020-03-20	Africa|hCoV-19/South Africa/R12683-20/2020|EPI ISL 504224|C.1|South Africa|2020-06-16	0.0005211255	Africa
Africa|hCoV-19/Kenya/NIC 196/2020|EPI ISL 457834|B.1.1|Kenya|2020-03-21	Africa|hCoV-19/South Africa/R12683-20/2020|EPI ISL 504224|C.1|South Africa|2020-06-16	0.0003601210	Africa
Africa|hCoV-19/Kenya/NIC 248/2020|EPI ISL 457836|B.40|Kenya|2020-03-23	Africa|hCoV-19/South Africa/R12683-20/2020|EPI ISL 504224|C.1|South Africa|2020-06-16	0.0007441779	Africa
Africa|hCoV-19/Kenya/NIC 266/2020|EPI ISL 457838|B.6|Kenya|2020-03-24	Africa|hCoV-19/South Africa/R12683-20/2020|EPI ISL 504224|C.1|South Africa|2020-06-16	0.0008409361	Africa
Africa|hCoV-19/Kenya/NIC 492/2020|EPI ISL 457840|B.1.5|Kenya|2020-03	Africa|hCoV-19/South Africa/R12683-20/2020|EPI ISL 504224|C.1|South Africa|2020-06-16	0.0004647516	Africa
Africa|hCoV-19/Kenya/NIC 512/2020|EPI ISL 457841|B.1.5|Kenya|2020-03	Africa|hCoV-19/South Africa/R12683-20/2020|EPI ISL 504224|C.1|South Africa|2020-06-16	0.0004644030	Africa
Africa|hCoV-19/Kenya/NIC 569/2020|EPI ISL 457843|B.1.1|Kenya|2020-03-29	Africa|hCoV-19/South Africa/R12683-20/2020|EPI ISL 504224|C.1|South Africa|2020-06-16	0.0003820815	Africa
Africa|hCoV-19/Kenya/NIC 593/2020|EPI ISL 457844|B.1.1.316|Kenya|2020-03-29	Africa|hCoV-19/South Africa/R12683-20/2020|EPI ISL 504224|C.1|South Africa|2020-06-16	0.0003899219	Africa
Africa|hCoV-19/Kenya/S052/2020|EPI ISL 457932|B.4|Kenya|2020-03-14	Africa|hCoV-19/South Africa/R12683-20/2020|EPI ISL 504224|C.1|South Africa|2020-06-16	0.0009547004	Africa
Africa|hCoV-19/Kenya/S109/2020|EPI ISL 457933|B.4|Kenya|2020-03-23	Africa|hCoV-19/South Africa/R12683-20/2020|EPI ISL 504224|C.1|South Africa|2020-06-16	0.0009148054	Africa
Africa|hCoV-19/Kenya/S299/2020|EPI ISL 457934|B.1.1.1|Kenya|2020-03-29	Africa|hCoV-19/South Africa/R12683-20/2020|EPI ISL 504224|C.1|South Africa|2020-06-16	0.0002455464	Africa
Africa|hCoV-19/Madagascar/IP-01650/2020|EPI ISL 508862|B.1|Madagascar|2020-03-20	Africa|hCoV-19/South Africa/R12683-20/2020|EPI ISL 504224|C.1|South Africa|2020-06-16	0.0005558899	Africa
Africa|hCoV-19/Madagascar/IP-01861/2020|EPI ISL 508863|B.1|Madagascar|2020-03-22	Africa|hCoV-19/South Africa/R12683-20/2020|EPI ISL 504224|C.1|South Africa|2020-06-16	0.0005558899	Africa
Africa|hCoV-19/Mali/M002593/2020|EPI ISL 487446|A|Mali|2020-04-06	Africa|hCoV-19/South Africa/R12683-20/2020|EPI ISL 504224|C.1|South Africa|2020-06-16	0.0008340349	Africa
Africa|hCoV-19/Mali/M002615/2020|EPI ISL 487447|A|Mali|2020-04-06	Africa|hCoV-19/South Africa/R12683-20/2020|EPI ISL 504224|C.1|South Africa|2020-06-16	0.0007645002	Africa
Africa|hCoV-19/Mali/M002616/2020|EPI ISL 487448|A|Mali|2020-04-06	Africa|hCoV-19/South Africa/R12683-20/2020|EPI ISL 504224|C.1|South Africa|2020-06-16	0.0007660361	Africa
Africa|hCoV-19/Mali/M002618/2020|EPI ISL 487449|A|Mali|2020-04-06	Africa|hCoV-19/South Africa/R12683-20/2020|EPI ISL 504224|C.1|South Africa|2020-06-16	0.0008340381	Africa
Africa|hCoV-19/Mali/M002644/2020|EPI ISL 487450|A|Mali|2020-04-08	Africa|hCoV-19/South Africa/R12683-20/2020|EPI ISL 504224|C.1|South Africa|2020-06-16	0.0008688680	Africa
Africa|hCoV-19/Mali/M002659/2020|EPI ISL 487451|A|Mali|2020-04-09	Africa|hCoV-19/South Africa/R12683-20/2020|EPI ISL 504224|C.1|South Africa|2020-06-16	0.0007992668	Africa
Africa|hCoV-19/Mali/M002663/2020|EPI ISL 487452|A|Mali|2020-04-09	Africa|hCoV-19/South Africa/R12683-20/2020|EPI ISL 504224|C.1|South Africa|2020-06-16	0.0008688045	Africa
Africa|hCoV-19/Mali/M002667/2020|EPI ISL 487453|B.1|Mali|2020-04-10	Africa|hCoV-19/South Africa/R12683-20/2020|EPI ISL 504224|C.1|South Africa|2020-06-16	0.0005558899	Africa
Africa|hCoV-19/Mali/M002672/2020|EPI ISL 487454|B|Mali|2020-04-10	Africa|hCoV-19/South Africa/R12683-20/2020|EPI ISL 504224|C.1|South Africa|2020-06-16	0.0007299302	Africa
Africa|hCoV-19/Mali/M002673/2020|EPI ISL 487455|B.1|Mali|2020-04-10	Africa|hCoV-19/South Africa/R12683-20/2020|EPI ISL 504224|C.1|South Africa|2020-06-16	0.0005558784	Africa
Africa|hCoV-19/Mali/M002675/2020|EPI ISL 487456|A|Mali|2020-04-10	Africa|hCoV-19/South Africa/R12683-20/2020|EPI ISL 504224|C.1|South Africa|2020-06-16	0.0007992668	Africa
Africa|hCoV-19/Mali/M002698/2020|EPI ISL 487457|A|Mali|2020-04-12	Africa|hCoV-19/South Africa/R12683-20/2020|EPI ISL 504224|C.1|South Africa|2020-06-16	0.0007306055	Africa
Africa|hCoV-19/Mali/M002700/2020|EPI ISL 487458|B.1|Mali|2020-04-12	Africa|hCoV-19/South Africa/R12683-20/2020|EPI ISL 504224|C.1|South Africa|2020-06-16	0.0006978218	Africa
Africa|hCoV-19/Mali/M002703/2020|EPI ISL 487459|B.1|Mali|2020-04-12	Africa|hCoV-19/South Africa/R12683-20/2020|EPI ISL 504224|C.1|South Africa|2020-06-16	0.0006253889	Africa
Africa|hCoV-19/Mali/M002704/2020|EPI ISL 487460|A|Mali|2020-04-12	Africa|hCoV-19/South Africa/R12683-20/2020|EPI ISL 504224|C.1|South Africa|2020-06-16	0.0007297020	Africa
Africa|hCoV-19/Mali/M002707/2020|EPI ISL 487461|A|Mali|2020-04-12	Africa|hCoV-19/South Africa/R12683-20/2020|EPI ISL 504224|C.1|South Africa|2020-06-16	0.0009036161	Africa
Africa|hCoV-19/Mali/M002758/2020|EPI ISL 487462|B.1|Mali|2020-04-13	Africa|hCoV-19/South Africa/R12683-20/2020|EPI ISL 504224|C.1|South Africa|2020-06-16	0.0006602224	Africa
Africa|hCoV-19/Mali/M002823/2020|EPI ISL 487463|A|Mali|2020-04-14	Africa|hCoV-19/South Africa/R12683-20/2020|EPI ISL 504224|C.1|South Africa|2020-06-16	0.0008340146	Africa
Africa|hCoV-19/Mali/M002824/2020|EPI ISL 487464|B.1.3|Mali|2020-04-14	Africa|hCoV-19/South Africa/R12683-20/2020|EPI ISL 504224|C.1|South Africa|2020-06-16	0.0006601902	Africa
Africa|hCoV-19/Mali/M002826/2020|EPI ISL 487465|A|Mali|2020-04-14	Africa|hCoV-19/South Africa/R12683-20/2020|EPI ISL 504224|C.1|South Africa|2020-06-16	0.0007645001	Africa
Africa|hCoV-19/Mali/M002830/2020|EPI ISL 487466|B.1.275|Mali|2020-04-14	Africa|hCoV-19/South Africa/R12683-20/2020|EPI ISL 504224|C.1|South Africa|2020-06-16	0.0006254586	Africa
Africa|hCoV-19/Morocco/15N/2020|EPI ISL 458150|B.1.1|Morocco|2020-05-15	Africa|hCoV-19/South Africa/R12683-20/2020|EPI ISL 504224|C.1|South Africa|2020-06-16	0.0006261982	Africa
Africa|hCoV-19/Morocco/6887/2020|EPI ISL 459965|B.1.1|Morocco|2020-03-03	Africa|hCoV-19/South Africa/R12683-20/2020|EPI ISL 504224|C.1|South Africa|2020-06-16	0.0003473395	Africa
Africa|hCoV-19/Morocco/6888/2020|EPI ISL 459966|B.1.1|Morocco|2020-03-15	Africa|hCoV-19/South Africa/R12683-20/2020|EPI ISL 504224|C.1|South Africa|2020-06-16	0.0004515807	Africa
Africa|hCoV-19/Morocco/6889/2020|EPI ISL 459967|B.1.5|Morocco|2020-03-15	Africa|hCoV-19/South Africa/R12683-20/2020|EPI ISL 504224|C.1|South Africa|2020-06-16	0.0004559188	Africa
Africa|hCoV-19/Morocco/6890/2020|EPI ISL 459968|B.1.5|Morocco|2020-03-17	Africa|hCoV-19/South Africa/R12683-20/2020|EPI ISL 504224|C.1|South Africa|2020-06-16	0.0005245188	Africa
Africa|hCoV-19/Morocco/6891/2020|EPI ISL 459969|B.1.255|Morocco|2020-03-20	Africa|hCoV-19/South Africa/R12683-20/2020|EPI ISL 504224|C.1|South Africa|2020-06-16	0.0005269001	Africa
Africa|hCoV-19/Morocco/6892/2020|EPI ISL 459970|B.1.5|Morocco|2020-03-17	Africa|hCoV-19/South Africa/R12683-20/2020|EPI ISL 504224|C.1|South Africa|2020-06-16	0.0005272093	Africa
Africa|hCoV-19/Morocco/6893/2020|EPI ISL 459971|B.1.153|Morocco|2020-03-18	Africa|hCoV-19/South Africa/R12683-20/2020|EPI ISL 504224|C.1|South Africa|2020-06-16	0.0006255953	Africa
Africa|hCoV-19/Morocco/6894/2020|EPI ISL 459972|B.1|Morocco|2020-03-20	Africa|hCoV-19/South Africa/R12683-20/2020|EPI ISL 504224|C.1|South Africa|2020-06-16	0.0006601906	Africa
Africa|hCoV-19/Morocco/6895/2020|EPI ISL 459973|B.1.1|Morocco|2020-03-20	Africa|hCoV-19/South Africa/R12683-20/2020|EPI ISL 504224|C.1|South Africa|2020-06-16	0.0003820815	Africa
Africa|hCoV-19/Morocco/6897/2020|EPI ISL 459975|B.1.5|Morocco|2020-03-21	Africa|hCoV-19/South Africa/R12683-20/2020|EPI ISL 504224|C.1|South Africa|2020-06-16	0.0005211432	Africa
Africa|hCoV-19/Morocco/6898/2020|EPI ISL 459976|B.1|Morocco|2020-03-16	Africa|hCoV-19/South Africa/R12683-20/2020|EPI ISL 504224|C.1|South Africa|2020-06-16	0.0005906986	Africa
Africa|hCoV-19/Morocco/6899/2020|EPI ISL 459977|B.1.1|Morocco|2020-04-21	Africa|hCoV-19/South Africa/R12683-20/2020|EPI ISL 504224|C.1|South Africa|2020-06-16	0.0003820987	Africa
Africa|hCoV-19/Morocco/6900/2020|EPI ISL 459978|B.1.1.247|Morocco|2020-04-20	Africa|hCoV-19/South Africa/R12683-20/2020|EPI ISL 504224|C.1|South Africa|2020-06-16	0.0004863597	Africa
Africa|hCoV-19/Morocco/6901/2020|EPI ISL 459979|B.1|Morocco|2020-04-19	Africa|hCoV-19/South Africa/R12683-20/2020|EPI ISL 504224|C.1|South Africa|2020-06-16	0.0005906453	Africa
Africa|hCoV-19/Morocco/6902/2020|EPI ISL 459980|B.1.1|Morocco|2020-04-19	Africa|hCoV-19/South Africa/R12683-20/2020|EPI ISL 504224|C.1|South Africa|2020-06-16	0.0005211106	Africa
Africa|hCoV-19/Morocco/6903/2020|EPI ISL 459981|B.1|Morocco|2020-04-19	Africa|hCoV-19/South Africa/R12683-20/2020|EPI ISL 504224|C.1|South Africa|2020-06-16	0.0007297473	Africa
Africa|hCoV-19/Morocco/6904/2020|EPI ISL 459982|B.1|Morocco|2020-04-18	Africa|hCoV-19/South Africa/R12683-20/2020|EPI ISL 504224|C.1|South Africa|2020-06-16	0.0006949855	Africa
Africa|hCoV-19/Morocco/6905/2020|EPI ISL 459983|B.1.1|Morocco|2020-04-21	Africa|hCoV-19/South Africa/R12683-20/2020|EPI ISL 504224|C.1|South Africa|2020-06-16	0.0004516103	Africa
Africa|hCoV-19/Morocco/6906/2020|EPI ISL 459984|B.1.1|Morocco|2020-04-06	Africa|hCoV-19/South Africa/R12683-20/2020|EPI ISL 504224|C.1|South Africa|2020-06-16	0.0003473396	Africa
Africa|hCoV-19/Morocco/AZ183/2020|EPI ISL 476026|B.1.1|Morocco|2020-05-11	Africa|hCoV-19/South Africa/R12683-20/2020|EPI ISL 504224|C.1|South Africa|2020-06-16	0.0005558879	Africa
Africa|hCoV-19/Morocco/CA24/2020|EPI ISL 476025|B.1.1|Morocco|2020-05-02	Africa|hCoV-19/South Africa/R12683-20/2020|EPI ISL 504224|C.1|South Africa|2020-06-16	0.0006949901	Africa
Africa|hCoV-19/Morocco/HMIMV-Rabat102-03/2020|EPI ISL 471456|B.1|Morocco|2020-03-31	Africa|hCoV-19/South Africa/R12683-20/2020|EPI ISL 504224|C.1|South Africa|2020-06-16	0.0006949829	Africa
Africa|hCoV-19/Morocco/HMIMV-Rabat1025-04/2020|EPI ISL 471457|B.1|Morocco|2020-04-13	Africa|hCoV-19/South Africa/R12683-20/2020|EPI ISL 504224|C.1|South Africa|2020-06-16	0.0006254456	Africa
Africa|hCoV-19/Morocco/HMIMV-Rabat1429-04/2020|EPI ISL 471458|B.1|Morocco|2020-04-19	Africa|hCoV-19/South Africa/R12683-20/2020|EPI ISL 504224|C.1|South Africa|2020-06-16	0.0007297828	Africa
Africa|hCoV-19/Morocco/HMIMV-Rabat1435-04/2020|EPI ISL 471459|B.1|Morocco|2020-04-19	Africa|hCoV-19/South Africa/R12683-20/2020|EPI ISL 504224|C.1|South Africa|2020-06-16	0.0005906597	Africa
Africa|hCoV-19/Morocco/HMIMV-Rabat1462-04/2020|EPI ISL 471460|B.1|Morocco|2020-04-19	Africa|hCoV-19/South Africa/R12683-20/2020|EPI ISL 504224|C.1|South Africa|2020-06-16	0.0006949855	Africa
Africa|hCoV-19/Morocco/OUA677-19/2020|EPI ISL 451400|B.1.5|Morocco|2020-04-23	Africa|hCoV-19/South Africa/R12683-20/2020|EPI ISL 504224|C.1|South Africa|2020-06-16	0.0005906863	Africa
Africa|hCoV-19/Morocco/RA85/2020|EPI ISL 467299|B.1|Morocco|2020-05-21	Africa|hCoV-19/South Africa/R12683-20/2020|EPI ISL 504224|C.1|South Africa|2020-06-16	0.0010429849	Africa
Africa|hCoV-19/Morocco/RMPS-01/2020|EPI ISL 469017|B.1|Morocco|2020-04-13	Africa|hCoV-19/South Africa/R12683-20/2020|EPI ISL 504224|C.1|South Africa|2020-06-16	0.0005558899	Africa
Africa|hCoV-19/Morocco/RMPS-02/2020|EPI ISL 469049|B.1|Morocco|2020-03-30	Africa|hCoV-19/South Africa/R12683-20/2020|EPI ISL 504224|C.1|South Africa|2020-06-16	0.0005559150	Africa
Africa|hCoV-19/Morocco/RMPS-03/2020|EPI ISL 469051|B.1|Morocco|2020-04-03	Africa|hCoV-19/South Africa/R12683-20/2020|EPI ISL 504224|C.1|South Africa|2020-06-16	0.0006601902	Africa
Africa|hCoV-19/Morocco/RMPS-04/2020|EPI ISL 469052|B.1|Morocco|2020-03-30	Africa|hCoV-19/South Africa/R12683-20/2020|EPI ISL 504224|C.1|South Africa|2020-06-16	0.0005558899	Africa
Africa|hCoV-19/Morocco/RMPS-05/2020|EPI ISL 469053|B.1|Morocco|2020-03-30	Africa|hCoV-19/South Africa/R12683-20/2020|EPI ISL 504224|C.1|South Africa|2020-06-16	0.0005211359	Africa
Africa|hCoV-19/Morocco/RMPS-06/2020|EPI ISL 469054|B.1|Morocco|2020-04-01	Africa|hCoV-19/South Africa/R12683-20/2020|EPI ISL 504224|C.1|South Africa|2020-06-16	0.0005558899	Africa
Africa|hCoV-19/Morocco/RMPS-12/2020|EPI ISL 482737|B.1.1|Morocco|2020-05-08	Africa|hCoV-19/South Africa/R12683-20/2020|EPI ISL 504224|C.1|South Africa|2020-06-16	0.0005660477	Africa
Africa|hCoV-19/Morocco/RMPS-13/2020|EPI ISL 482738|B.1|Morocco|2020-04-10	Africa|hCoV-19/South Africa/R12683-20/2020|EPI ISL 504224|C.1|South Africa|2020-06-16	0.0005660157	Africa
Africa|hCoV-19/Morocco/RMPS-14/2020|EPI ISL 482739|B.1|Morocco|2020-04-22	Africa|hCoV-19/South Africa/R12683-20/2020|EPI ISL 504224|C.1|South Africa|2020-06-16	0.0005776628	Africa
Africa|hCoV-19/Morocco/refstage1/2020|EPI ISL 476559|B.1.5|Morocco|2020-02-27	Africa|hCoV-19/South Africa/R12683-20/2020|EPI ISL 504224|C.1|South Africa|2020-06-16	0.0004516129	Africa
Africa|hCoV-19/Nigeria/AB03-CV135/2020|EPI ISL 527872|B.1.5|Nigeria|2020-05-12	Africa|hCoV-19/South Africa/R12683-20/2020|EPI ISL 504224|C.1|South Africa|2020-06-16	0.0005972209	Africa
Africa|hCoV-19/Nigeria/ED01-CV155/2020|EPI ISL 527873|B.40|Nigeria|2020-02-21	Africa|hCoV-19/South Africa/R12683-20/2020|EPI ISL 504224|C.1|South Africa|2020-06-16	0.0008688606	Africa
Africa|hCoV-19/Nigeria/ED02-CV156/2020|EPI ISL 527874|B.40|Nigeria|2020-03-23	Africa|hCoV-19/South Africa/R12683-20/2020|EPI ISL 504224|C.1|South Africa|2020-06-16	0.0007645160	Africa
Africa|hCoV-19/Nigeria/ED03-CV157/2020|EPI ISL 527875|B.40|Nigeria|2020-03-26	Africa|hCoV-19/South Africa/R12683-20/2020|EPI ISL 504224|C.1|South Africa|2020-06-16	0.0009325113	Africa
Africa|hCoV-19/Nigeria/ED04-CV158/2020|EPI ISL 527876|A|Nigeria|2020-03-25	Africa|hCoV-19/South Africa/R12683-20/2020|EPI ISL 504224|C.1|South Africa|2020-06-16	0.0007992821	Africa
Africa|hCoV-19/Nigeria/ED06-CV159/2020|EPI ISL 527877|A|Nigeria|2020-03-25	Africa|hCoV-19/South Africa/R12683-20/2020|EPI ISL 504224|C.1|South Africa|2020-06-16	0.0008265343	Africa
Africa|hCoV-19/Nigeria/ED07-CV160/2020|EPI ISL 527878|B.40|Nigeria|2020-03-31	Africa|hCoV-19/South Africa/R12683-20/2020|EPI ISL 504224|C.1|South Africa|2020-06-16	0.0009037327	Africa
Africa|hCoV-19/Nigeria/ED1010-CV215/2020|EPI ISL 527879|B.1.1.229|Nigeria|2020-05-04	Africa|hCoV-19/South Africa/R12683-20/2020|EPI ISL 504224|C.1|South Africa|2020-06-16	0.0004168350	Africa
Africa|hCoV-19/Nigeria/ED18-CV161/2020|EPI ISL 527880|B.1.5|Nigeria|2020-03-25	Africa|hCoV-19/South Africa/R12683-20/2020|EPI ISL 504224|C.1|South Africa|2020-06-16	0.0004875013	Africa
Africa|hCoV-19/Nigeria/ED20-CV162/2020|EPI ISL 527881|B.1|Nigeria|2020-03-30	Africa|hCoV-19/South Africa/R12683-20/2020|EPI ISL 504224|C.1|South Africa|2020-06-16	0.0005558903	Africa
Africa|hCoV-19/Nigeria/ED25-CV163/2020|EPI ISL 527882|B.1.5|Nigeria|2020-05-09	Africa|hCoV-19/South Africa/R12683-20/2020|EPI ISL 504224|C.1|South Africa|2020-06-16	0.0004863615	Africa
Africa|hCoV-19/Nigeria/ED32-CV164/2020|EPI ISL 527883|B.1.5|Nigeria|2020-05-18	Africa|hCoV-19/South Africa/R12683-20/2020|EPI ISL 504224|C.1|South Africa|2020-06-16	0.0004907883	Africa
Africa|hCoV-19/Nigeria/ED46-CV165/2020|EPI ISL 527884|B.1.1.229|Nigeria|2020-04-24	Africa|hCoV-19/South Africa/R12683-20/2020|EPI ISL 504224|C.1|South Africa|2020-06-16	0.0004863512	Africa
Africa|hCoV-19/Nigeria/ED48-CV193/2020|EPI ISL 527885|B.1.5|Nigeria|2020-04-26	Africa|hCoV-19/South Africa/R12683-20/2020|EPI ISL 504224|C.1|South Africa|2020-06-16	0.0004628635	Africa
Africa|hCoV-19/Nigeria/EK025-CV58/2020|EPI ISL 487098|B.1.1.71|Nigeria|2020-04-19	Africa|hCoV-19/South Africa/R12683-20/2020|EPI ISL 504224|C.1|South Africa|2020-06-16	0.0004984817	Africa
Africa|hCoV-19/Nigeria/EK084-CV50/2020|EPI ISL 487105|B.1.1.71|Nigeria|2020-04-23	Africa|hCoV-19/South Africa/R12683-20/2020|EPI ISL 504224|C.1|South Africa|2020-06-16	0.0004863478	Africa
Africa|hCoV-19/Nigeria/EK220-CV54/2020|EPI ISL 487102|B.1.1|Nigeria|2020-05-14	Africa|hCoV-19/South Africa/R12683-20/2020|EPI ISL 504224|C.1|South Africa|2020-06-16	0.0004521570	Africa
Africa|hCoV-19/Nigeria/EK254-CV60/2020|EPI ISL 487096|B.1.1|Nigeria|2020-05-19	Africa|hCoV-19/South Africa/R12683-20/2020|EPI ISL 504224|C.1|South Africa|2020-06-16	0.0004643647	Africa
Africa|hCoV-19/Nigeria/EK291-CV115/2020|EPI ISL 527887|B.1.1|Nigeria|2020-06-02	Africa|hCoV-19/South Africa/R12683-20/2020|EPI ISL 504224|C.1|South Africa|2020-06-16	0.0004168811	Africa
Africa|hCoV-19/Nigeria/KW017-CV24/2020|EPI ISL 455362|B.1.255|Nigeria|2020-04-10	Africa|hCoV-19/South Africa/R12683-20/2020|EPI ISL 504224|C.1|South Africa|2020-06-16	0.0005906719	Africa
Africa|hCoV-19/Nigeria/KW298-CV48/2020|EPI ISL 487107|A|Nigeria|2020-05-08	Africa|hCoV-19/South Africa/R12683-20/2020|EPI ISL 504224|C.1|South Africa|2020-06-16	0.0008688256	Africa
Africa|hCoV-19/Nigeria/KW326-CV52/2020|EPI ISL 487103|B.1.1|Nigeria|2020-05-09	Africa|hCoV-19/South Africa/R12683-20/2020|EPI ISL 504224|C.1|South Africa|2020-06-16	0.0004192126	Africa
Africa|hCoV-19/Nigeria/Lagos01/2020|EPI ISL 413550|B.1.1|Nigeria|2020-02-27	Africa|hCoV-19/South Africa/R12683-20/2020|EPI ISL 504224|C.1|South Africa|2020-06-16	0.0003870641	Africa
Africa|hCoV-19/Nigeria/NG57752/2020|EPI ISL 462992|B.1.1|Nigeria|2020-03	Africa|hCoV-19/South Africa/R12683-20/2020|EPI ISL 504224|C.1|South Africa|2020-06-16	0.0004173564	Africa
Africa|hCoV-19/Nigeria/OG007-CV22/2020|EPI ISL 455412|B.40|Nigeria|2020-03-29	Africa|hCoV-19/South Africa/R12683-20/2020|EPI ISL 504224|C.1|South Africa|2020-06-16	0.0007993193	Africa
Africa|hCoV-19/Nigeria/ON191-CV49/2020|EPI ISL 487106|B.1.246|Nigeria|2020-06-30	Africa|hCoV-19/South Africa/R12683-20/2020|EPI ISL 504224|C.1|South Africa|2020-06-16	0.0006634864	Africa
Africa|hCoV-19/Nigeria/ON505-CV43/2020|EPI ISL 487112|B.1.246|Nigeria|2020-05-24	Africa|hCoV-19/South Africa/R12683-20/2020|EPI ISL 504224|C.1|South Africa|2020-06-16	0.0007297144	Africa
Africa|hCoV-19/Nigeria/ON507-CV44/2020|EPI ISL 487111|B.1.1.10|Nigeria|2020-05-24	Africa|hCoV-19/South Africa/R12683-20/2020|EPI ISL 504224|C.1|South Africa|2020-06-16	0.0005217757	Africa
Africa|hCoV-19/Nigeria/ON595-CV121/2020|EPI ISL 527888|B.1.1.90|Nigeria|2020-06-03	Africa|hCoV-19/South Africa/R12683-20/2020|EPI ISL 504224|C.1|South Africa|2020-06-16	0.0005211232	Africa
Africa|hCoV-19/Nigeria/ON705-CV153/2020|EPI ISL 527889|B.1.1.1|Nigeria|2020-06-09	Africa|hCoV-19/South Africa/R12683-20/2020|EPI ISL 504224|C.1|South Africa|2020-06-16	0.0003473552	Africa
Africa|hCoV-19/Nigeria/ON752-CV144/2020|EPI ISL 527890|B.1|Nigeria|2020-06-11	Africa|hCoV-19/South Africa/R12683-20/2020|EPI ISL 504224|C.1|South Africa|2020-06-16	0.0006954588	Africa
Africa|hCoV-19/Nigeria/ON920-CV152/2020|EPI ISL 527891|B.1.1.220|Nigeria|2020-06-16	Africa|hCoV-19/South Africa/R12683-20/2020|EPI ISL 504224|C.1|South Africa|2020-06-16	0.0005217393	Africa
Africa|hCoV-19/Nigeria/ON969-CV145/2020|EPI ISL 527892|B.1.1|Nigeria|2020-06-17	Africa|hCoV-19/South Africa/R12683-20/2020|EPI ISL 504224|C.1|South Africa|2020-06-16	0.0005211576	Africa
Africa|hCoV-19/Nigeria/OS016-CV3/2020|EPI ISL 455413|B.40|Nigeria|2020-03-27	Africa|hCoV-19/South Africa/R12683-20/2020|EPI ISL 504224|C.1|South Africa|2020-06-16	0.0007668601	Africa
Africa|hCoV-19/Nigeria/OS030-CV5/2020|EPI ISL 455415|A|Nigeria|2020-03-29	Africa|hCoV-19/South Africa/R12683-20/2020|EPI ISL 504224|C.1|South Africa|2020-06-16	0.0009724072	Africa
Africa|hCoV-19/Nigeria/OS055-CV8/2020|EPI ISL 455418|A|Nigeria|2020-03-29	Africa|hCoV-19/South Africa/R12683-20/2020|EPI ISL 504224|C.1|South Africa|2020-06-16	0.0009640395	Africa
Africa|hCoV-19/Nigeria/OS060-CV9/2020|EPI ISL 455419|B.1|Nigeria|2020-03-29	Africa|hCoV-19/South Africa/R12683-20/2020|EPI ISL 504224|C.1|South Africa|2020-06-16	0.0007010910	Africa
Africa|hCoV-19/Nigeria/OS070-CV11/2020|EPI ISL 455422|A|Nigeria|2020-03-29	Africa|hCoV-19/South Africa/R12683-20/2020|EPI ISL 504224|C.1|South Africa|2020-06-16	0.0009384121	Africa
Africa|hCoV-19/Nigeria/OS085-CV14/2020|EPI ISL 455424|A|Nigeria|2020-03-29	Africa|hCoV-19/South Africa/R12683-20/2020|EPI ISL 504224|C.1|South Africa|2020-06-16	0.0008340726	Africa
Africa|hCoV-19/Nigeria/OS125-CV20/2020|EPI ISL 455427|A|Nigeria|2020-03-29	Africa|hCoV-19/South Africa/R12683-20/2020|EPI ISL 504224|C.1|South Africa|2020-06-16	0.0009767656	Africa
Africa|hCoV-19/Nigeria/OS294-CV42/2020|EPI ISL 487113|B.1.5|Nigeria|2020-04-23	Africa|hCoV-19/South Africa/R12683-20/2020|EPI ISL 504224|C.1|South Africa|2020-06-16	0.0005559021	Africa
Africa|hCoV-19/Nigeria/OS524-CV45/2020|EPI ISL 487110|B.1.22|Nigeria|2020-05-11	Africa|hCoV-19/South Africa/R12683-20/2020|EPI ISL 504224|C.1|South Africa|2020-06-16	0.0006254303	Africa
Africa|hCoV-19/Nigeria/OS589-CV46/2020|EPI ISL 487109|B.1.22|Nigeria|2020-05-29	Africa|hCoV-19/South Africa/R12683-20/2020|EPI ISL 504224|C.1|South Africa|2020-06-16	0.0006604264	Africa
Africa|hCoV-19/Nigeria/OY008-CV29/2020|EPI ISL 455429|B.1|Nigeria|2020-03-27	Africa|hCoV-19/South Africa/R12683-20/2020|EPI ISL 504224|C.1|South Africa|2020-06-16	0.0005558898	Africa
Africa|hCoV-19/Nigeria/OY045A-CV35/2020|EPI ISL 455431|B.40|Nigeria|2020-04-02	Africa|hCoV-19/South Africa/R12683-20/2020|EPI ISL 504224|C.1|South Africa|2020-06-16	0.0007647020	Africa
Africa|hCoV-19/Nigeria/OY094-CV57/2020|EPI ISL 487099|B.1.1.102|Nigeria|2020-04-24	Africa|hCoV-19/South Africa/R12683-20/2020|EPI ISL 504224|C.1|South Africa|2020-06-16	0.0004168624	Africa
Africa|hCoV-19/Nigeria/OY175-CV51/2020|EPI ISL 487104|B.1|Nigeria|2020-05-03	Africa|hCoV-19/South Africa/R12683-20/2020|EPI ISL 504224|C.1|South Africa|2020-06-16	0.0006347450	Africa
Africa|hCoV-19/Nigeria/OY233-CV66/2020|EPI ISL 487091|B.1.246|Nigeria|2020-05-13	Africa|hCoV-19/South Africa/R12683-20/2020|EPI ISL 504224|C.1|South Africa|2020-06-16	0.0008340698	Africa
Africa|hCoV-19/Nigeria/OY260-CV55/2020|EPI ISL 487101|B.1.265|Nigeria|2020-05-16	Africa|hCoV-19/South Africa/R12683-20/2020|EPI ISL 504224|C.1|South Africa|2020-06-16	0.0007297145	Africa
Africa|hCoV-19/Nigeria/OY592-CV167/2020|EPI ISL 527898|B.1.265|Nigeria|2020-06-10	Africa|hCoV-19/South Africa/R12683-20/2020|EPI ISL 504224|C.1|South Africa|2020-06-16	0.0008341187	Africa
Africa|hCoV-19/Nigeria/OY595-CV168/2020|EPI ISL 527899|B.1.265|Nigeria|2020-06-09	Africa|hCoV-19/South Africa/R12683-20/2020|EPI ISL 504224|C.1|South Africa|2020-06-16	0.0008263916	Africa
Africa|hCoV-19/Nigeria/OY598-CV169/2020|EPI ISL 527900|B.1.1|Nigeria|2020-06-09	Africa|hCoV-19/South Africa/R12683-20/2020|EPI ISL 504224|C.1|South Africa|2020-06-16	0.0006407028	Africa
Africa|hCoV-19/Nigeria/OY605-CV170/2020|EPI ISL 527901|B.1.1|Nigeria|2020-06-12	Africa|hCoV-19/South Africa/R12683-20/2020|EPI ISL 504224|C.1|South Africa|2020-06-16	0.0006601297	Africa
Africa|hCoV-19/Nigeria/OY608-CV172/2020|EPI ISL 527903|B.1.1|Nigeria|2020-06-11	Africa|hCoV-19/South Africa/R12683-20/2020|EPI ISL 504224|C.1|South Africa|2020-06-16	0.0004560932	Africa
Africa|hCoV-19/Nigeria/OY612-CV173/2020|EPI ISL 527904|B.1.1|Nigeria|2020-06-13	Africa|hCoV-19/South Africa/R12683-20/2020|EPI ISL 504224|C.1|South Africa|2020-06-16	0.0005215833	Africa
Africa|hCoV-19/Nigeria/OY616-CV174/2020|EPI ISL 527905|B.1.1|Nigeria|2020-06-12	Africa|hCoV-19/South Africa/R12683-20/2020|EPI ISL 504224|C.1|South Africa|2020-06-16	0.0006611413	Africa
Africa|hCoV-19/Nigeria/OY625-CV182/2020|EPI ISL 527909|B.1.1|Nigeria|2020-06-13	Africa|hCoV-19/South Africa/R12683-20/2020|EPI ISL 504224|C.1|South Africa|2020-06-16	0.0005275435	Africa
Africa|hCoV-19/Nigeria/OY626-CV183/2020|EPI ISL 527910|B.1.1|Nigeria|2020-06-13	Africa|hCoV-19/South Africa/R12683-20/2020|EPI ISL 504224|C.1|South Africa|2020-06-16	0.0005254924	Africa
Africa|hCoV-19/Nigeria/OY627-CV184/2020|EPI ISL 527911|B.1.1|Nigeria|2020-06-13	Africa|hCoV-19/South Africa/R12683-20/2020|EPI ISL 504224|C.1|South Africa|2020-06-16	0.0003822368	Africa
Africa|hCoV-19/Nigeria/OY628-CV185/2020|EPI ISL 527912|B.1.1|Nigeria|2020-06-13	Africa|hCoV-19/South Africa/R12683-20/2020|EPI ISL 504224|C.1|South Africa|2020-06-16	0.0006254151	Africa
Africa|hCoV-19/Nigeria/OY633-CV189/2020|EPI ISL 527914|B.1.1.71|Nigeria|2020-06-16	Africa|hCoV-19/South Africa/R12683-20/2020|EPI ISL 504224|C.1|South Africa|2020-06-16	0.0005906311	Africa
Africa|hCoV-19/Nigeria/OY636-CV192/2020|EPI ISL 527915|B.1.1|Nigeria|2020-06-17	Africa|hCoV-19/South Africa/R12683-20/2020|EPI ISL 504224|C.1|South Africa|2020-06-16	0.0004863278	Africa
Africa|hCoV-19/Senegal/003/2020|EPI ISL 418206|B.1.356|Senegal|2020-02-28	Africa|hCoV-19/South Africa/R12683-20/2020|EPI ISL 504224|C.1|South Africa|2020-06-16	0.0005564699	Africa
Africa|hCoV-19/Senegal/016/2020|EPI ISL 418207|B.1.356|Senegal|2020-03-02	Africa|hCoV-19/South Africa/R12683-20/2020|EPI ISL 504224|C.1|South Africa|2020-06-16	0.0005558900	Africa
Africa|hCoV-19/Senegal/020/2020|EPI ISL 418208|B.1.356|Senegal|2020-03-04	Africa|hCoV-19/South Africa/R12683-20/2020|EPI ISL 504224|C.1|South Africa|2020-06-16	0.0005574975	Africa
Africa|hCoV-19/Senegal/026/2020|EPI ISL 418209|B.1.356|Senegal|2020-03-03	Africa|hCoV-19/South Africa/R12683-20/2020|EPI ISL 504224|C.1|South Africa|2020-06-16	0.0005906456	Africa
Africa|hCoV-19/Senegal/073/2020|EPI ISL 418210|B.1|Senegal|2020-03-10	Africa|hCoV-19/South Africa/R12683-20/2020|EPI ISL 504224|C.1|South Africa|2020-06-16	0.0004863834	Africa
Africa|hCoV-19/Senegal/082/2020|EPI ISL 418211|B.1|Senegal|2020-03-11	Africa|hCoV-19/South Africa/R12683-20/2020|EPI ISL 504224|C.1|South Africa|2020-06-16	0.0004866200	Africa
Africa|hCoV-19/Senegal/087/2020|EPI ISL 418212|B.1|Senegal|2020-03-11	Africa|hCoV-19/South Africa/R12683-20/2020|EPI ISL 504224|C.1|South Africa|2020-06-16	0.0004878919	Africa
Africa|hCoV-19/Senegal/094/2020|EPI ISL 418213|B.1|Senegal|2020-03-12	Africa|hCoV-19/South Africa/R12683-20/2020|EPI ISL 504224|C.1|South Africa|2020-06-16	0.0005216435	Africa
Africa|hCoV-19/Senegal/102/2020|EPI ISL 418214|B.1|Senegal|2020-03-12	Africa|hCoV-19/South Africa/R12683-20/2020|EPI ISL 504224|C.1|South Africa|2020-06-16	0.0004659390	Africa
Africa|hCoV-19/Senegal/119/2020|EPI ISL 418215|B.1|Senegal|2020-03-12	Africa|hCoV-19/South Africa/R12683-20/2020|EPI ISL 504224|C.1|South Africa|2020-06-16	0.0005216850	Africa
Africa|hCoV-19/Senegal/1351/2020|EPI ISL 480556|B.6|Senegal|2020-03-28	Africa|hCoV-19/South Africa/R12683-20/2020|EPI ISL 504224|C.1|South Africa|2020-06-16	0.0007663084	Africa
Africa|hCoV-19/Senegal/136/2020|EPI ISL 418216|A.2|Senegal|2020-03-13	Africa|hCoV-19/South Africa/R12683-20/2020|EPI ISL 504224|C.1|South Africa|2020-06-16	0.0008688227	Africa
Africa|hCoV-19/Senegal/139/2020|EPI ISL 418217|B.1|Senegal|2020-03-13	Africa|hCoV-19/South Africa/R12683-20/2020|EPI ISL 504224|C.1|South Africa|2020-06-16	0.0005211614	Africa
Africa|hCoV-19/Senegal/1683/2020|EPI ISL 480783|B.1|Senegal|2020-03-31	Africa|hCoV-19/South Africa/R12683-20/2020|EPI ISL 504224|C.1|South Africa|2020-06-16	0.0005224009	Africa
Africa|hCoV-19/Senegal/1749/2020|EPI ISL 480787|B.1|Senegal|2020-03-31	Africa|hCoV-19/South Africa/R12683-20/2020|EPI ISL 504224|C.1|South Africa|2020-06-16	0.0005235367	Africa
Africa|hCoV-19/Senegal/1966/2020|EPI ISL 480789|A.11|Senegal|2020-04-01	Africa|hCoV-19/South Africa/R12683-20/2020|EPI ISL 504224|C.1|South Africa|2020-06-16	0.0008344240	Africa
Africa|hCoV-19/Senegal/2840/2020|EPI ISL 481220|B.1|Senegal|2020-04-06	Africa|hCoV-19/South Africa/R12683-20/2020|EPI ISL 504224|C.1|South Africa|2020-06-16	0.0005293745	Africa
Africa|hCoV-19/Senegal/2865/2020|EPI ISL 481234|B.1|Senegal|2020-04-07	Africa|hCoV-19/South Africa/R12683-20/2020|EPI ISL 504224|C.1|South Africa|2020-06-16	0.0007052843	Africa
Africa|hCoV-19/Senegal/306/2020|EPI ISL 420069|B.3|Senegal|2020-03-17	Africa|hCoV-19/South Africa/R12683-20/2020|EPI ISL 504224|C.1|South Africa|2020-06-16	0.0006601789	Africa
Africa|hCoV-19/Senegal/315/2020|EPI ISL 420070|B.1|Senegal|2020-03-17	Africa|hCoV-19/South Africa/R12683-20/2020|EPI ISL 504224|C.1|South Africa|2020-06-16	0.0005211124	Africa
Africa|hCoV-19/Senegal/328/2020|EPI ISL 420071|B.1|Senegal|2020-03-17	Africa|hCoV-19/South Africa/R12683-20/2020|EPI ISL 504224|C.1|South Africa|2020-06-16	0.0007739684	Africa
Africa|hCoV-19/Senegal/3331/2020|EPI ISL 481235|B.1.5|Senegal|2020-04-09	Africa|hCoV-19/South Africa/R12683-20/2020|EPI ISL 504224|C.1|South Africa|2020-06-16	0.0004867507	Africa
Africa|hCoV-19/Senegal/370/2020|EPI ISL 420072|B.1|Senegal|2020-03-18	Africa|hCoV-19/South Africa/R12683-20/2020|EPI ISL 504224|C.1|South Africa|2020-06-16	0.0005561600	Africa
Africa|hCoV-19/Senegal/382/2020|EPI ISL 420073|B.1|Senegal|2020-03-19	Africa|hCoV-19/South Africa/R12683-20/2020|EPI ISL 504224|C.1|South Africa|2020-06-16	0.0005906982	Africa
Africa|hCoV-19/Senegal/45436/2020|EPI ISL 498238|B.1.1|Senegal|2020-05-27	Africa|hCoV-19/South Africa/R12683-20/2020|EPI ISL 504224|C.1|South Africa|2020-06-16	0.0004516103	Africa
Africa|hCoV-19/Senegal/45557/2020|EPI ISL 498239|B.1.1|Senegal|2020-05-27	Africa|hCoV-19/South Africa/R12683-20/2020|EPI ISL 504224|C.1|South Africa|2020-06-16	0.0005221825	Africa
Africa|hCoV-19/Senegal/52357/2020|EPI ISL 498240|B.1.5.12|Senegal|2020-06-03	Africa|hCoV-19/South Africa/R12683-20/2020|EPI ISL 504224|C.1|South Africa|2020-06-16	0.0007557892	Africa
Africa|hCoV-19/Senegal/52907/2020|EPI ISL 498241|B.1.5.12|Senegal|2020-06-05	Africa|hCoV-19/South Africa/R12683-20/2020|EPI ISL 504224|C.1|South Africa|2020-06-16	0.0008485055	Africa
Africa|hCoV-19/Senegal/55499/2020|EPI ISL 498242|B.1.5|Senegal|2020-06-07	Africa|hCoV-19/South Africa/R12683-20/2020|EPI ISL 504224|C.1|South Africa|2020-06-16	0.0005917278	Africa
Africa|hCoV-19/Senegal/55703/2020|EPI ISL 477148|B.1.356|Senegal|2020-06-07	Africa|hCoV-19/South Africa/R12683-20/2020|EPI ISL 504224|C.1|South Africa|2020-06-16	0.0006012700	Africa
Africa|hCoV-19/Senegal/55728/2020|EPI ISL 477150|B.1.5.12|Senegal|2020-06-07	Africa|hCoV-19/South Africa/R12683-20/2020|EPI ISL 504224|C.1|South Africa|2020-06-16	0.0006602060	Africa
Africa|hCoV-19/Senegal/55738/2020|EPI ISL 477141|B.1.5.12|Senegal|2020-06-07	Africa|hCoV-19/South Africa/R12683-20/2020|EPI ISL 504224|C.1|South Africa|2020-06-16	0.0007057326	Africa
Africa|hCoV-19/Senegal/55752/2020|EPI ISL 477149|B.1.5.12|Senegal|2020-06-07	Africa|hCoV-19/South Africa/R12683-20/2020|EPI ISL 504224|C.1|South Africa|2020-06-16	0.0005921554	Africa
Africa|hCoV-19/Senegal/57065/2020|EPI ISL 476148|B.1.1.44|Senegal|2020-06-09	Africa|hCoV-19/South Africa/R12683-20/2020|EPI ISL 504224|C.1|South Africa|2020-06-16	0.0005213096	Africa
Africa|hCoV-19/Senegal/5718/2020|EPI ISL 481236|B.1|Senegal|2020-04-18	Africa|hCoV-19/South Africa/R12683-20/2020|EPI ISL 504224|C.1|South Africa|2020-06-16	0.0005937750	Africa
Africa|hCoV-19/Senegal/57273/2020|EPI ISL 498243|B.1.5.12|Senegal|2020-06-07	Africa|hCoV-19/South Africa/R12683-20/2020|EPI ISL 504224|C.1|South Africa|2020-06-16	0.0006601770	Africa
Africa|hCoV-19/Senegal/57476/2020|EPI ISL 476149|B.1.5.12|Senegal|2020-06-06	Africa|hCoV-19/South Africa/R12683-20/2020|EPI ISL 504224|C.1|South Africa|2020-06-16	0.0007644810	Africa
Africa|hCoV-19/Senegal/57503/2020|EPI ISL 498244|B.1.5.12|Senegal|2020-06-09	Africa|hCoV-19/South Africa/R12683-20/2020|EPI ISL 504224|C.1|South Africa|2020-06-16	0.0007520450	Africa
Africa|hCoV-19/Senegal/57540/2020|EPI ISL 476491|B.1.5.12|Senegal|2020-06-09	Africa|hCoV-19/South Africa/R12683-20/2020|EPI ISL 504224|C.1|South Africa|2020-06-16	0.0007332139	Africa
Africa|hCoV-19/Senegal/5766/2020|EPI ISL 481237|B.1.5.12|Senegal|2020-04-17	Africa|hCoV-19/South Africa/R12683-20/2020|EPI ISL 504224|C.1|South Africa|2020-06-16	0.0006254458	Africa
Africa|hCoV-19/Senegal/5770/2020|EPI ISL 481238|B.1|Senegal|2020-04-17	Africa|hCoV-19/South Africa/R12683-20/2020|EPI ISL 504224|C.1|South Africa|2020-06-16	0.0005689889	Africa
Africa|hCoV-19/Senegal/5785/2020|EPI ISL 481239|B.1.5.12|Senegal|2020-04-17	Africa|hCoV-19/South Africa/R12683-20/2020|EPI ISL 504224|C.1|South Africa|2020-06-16	0.0005908657	Africa
Africa|hCoV-19/Senegal/5971/2020|EPI ISL 481240|B.1.5|Senegal|2020-04-18	Africa|hCoV-19/South Africa/R12683-20/2020|EPI ISL 504224|C.1|South Africa|2020-06-16	0.0005596563	Africa
Africa|hCoV-19/Senegal/5986/2020|EPI ISL 481243|B.1|Senegal|2020-04-18	Africa|hCoV-19/South Africa/R12683-20/2020|EPI ISL 504224|C.1|South Africa|2020-06-16	0.0006256139	Africa
Africa|hCoV-19/Senegal/600/2020|EPI ISL 420074|B.1.5|Senegal|2020-03-20	Africa|hCoV-19/South Africa/R12683-20/2020|EPI ISL 504224|C.1|South Africa|2020-06-16	0.0005211377	Africa
Africa|hCoV-19/Senegal/611/2020|EPI ISL 420076|B.1|Senegal|2020-03-20	Africa|hCoV-19/South Africa/R12683-20/2020|EPI ISL 504224|C.1|South Africa|2020-06-16	0.0005559150	Africa
Africa|hCoV-19/Senegal/618/2020|EPI ISL 420077|A|Senegal|2020-03-20	Africa|hCoV-19/South Africa/R12683-20/2020|EPI ISL 504224|C.1|South Africa|2020-06-16	0.0007992668	Africa
Africa|hCoV-19/Senegal/620/2020|EPI ISL 420078|A.11|Senegal|2020-03-20	Africa|hCoV-19/South Africa/R12683-20/2020|EPI ISL 504224|C.1|South Africa|2020-06-16	0.0007992666	Africa
Africa|hCoV-19/Senegal/62365/2020|EPI ISL 476492|B.1.5.12|Senegal|2020-06-10	Africa|hCoV-19/South Africa/R12683-20/2020|EPI ISL 504224|C.1|South Africa|2020-06-16	0.0006254325	Africa
Africa|hCoV-19/Senegal/62368/2020|EPI ISL 476493|B.1.1|Senegal|2020-06-10	Africa|hCoV-19/South Africa/R12683-20/2020|EPI ISL 504224|C.1|South Africa|2020-06-16	0.0003820815	Africa
Africa|hCoV-19/Senegal/62431/2020|EPI ISL 498247|B.1.5.12|Senegal|2020-06-10	Africa|hCoV-19/South Africa/R12683-20/2020|EPI ISL 504224|C.1|South Africa|2020-06-16	0.0005998153	Africa
Africa|hCoV-19/Senegal/62872/2020|EPI ISL 476494|B.1.5.12|Senegal|2020-06-11	Africa|hCoV-19/South Africa/R12683-20/2020|EPI ISL 504224|C.1|South Africa|2020-06-16	0.0006254044	Africa
Africa|hCoV-19/Senegal/62874/2020|EPI ISL 476495|B.1.5.12|Senegal|2020-06-11	Africa|hCoV-19/South Africa/R12683-20/2020|EPI ISL 504224|C.1|South Africa|2020-06-16	0.0006605666	Africa
Africa|hCoV-19/Senegal/63263/2020|EPI ISL 498249|B.1.5.12|Senegal|2020-06-11	Africa|hCoV-19/South Africa/R12683-20/2020|EPI ISL 504224|C.1|South Africa|2020-06-16	0.0006273195	Africa
Africa|hCoV-19/Senegal/63728/2020|EPI ISL 476497|B.1.356|Senegal|2020-06-12	Africa|hCoV-19/South Africa/R12683-20/2020|EPI ISL 504224|C.1|South Africa|2020-06-16	0.0006292924	Africa
Africa|hCoV-19/Senegal/63742/2020|EPI ISL 476514|B.1.5.12|Senegal|2020-06-12	Africa|hCoV-19/South Africa/R12683-20/2020|EPI ISL 504224|C.1|South Africa|2020-06-16	0.0006602056	Africa
Africa|hCoV-19/Senegal/640/2020|EPI ISL 420079|B.1|Senegal|2020-03-20	Africa|hCoV-19/South Africa/R12683-20/2020|EPI ISL 504224|C.1|South Africa|2020-06-16	0.0008097262	Africa
Africa|hCoV-19/Senegal/64033/2020|EPI ISL 485715|B.1.5|Senegal|2020-06-12	Africa|hCoV-19/South Africa/R12683-20/2020|EPI ISL 504224|C.1|South Africa|2020-06-16	0.0006254326	Africa
Africa|hCoV-19/Senegal/64076/2020|EPI ISL 485716|B.1|Senegal|2020-06-12	Africa|hCoV-19/South Africa/R12683-20/2020|EPI ISL 504224|C.1|South Africa|2020-06-16	0.0009037759	Africa
Africa|hCoV-19/Senegal/64096/2020|EPI ISL 485717|B.1.5.12|Senegal|2020-06-12	Africa|hCoV-19/South Africa/R12683-20/2020|EPI ISL 504224|C.1|South Africa|2020-06-16	0.0005559286	Africa
Africa|hCoV-19/Senegal/64101/2020|EPI ISL 476516|B.1.5.12|Senegal|2020-06-12	Africa|hCoV-19/South Africa/R12683-20/2020|EPI ISL 504224|C.1|South Africa|2020-06-16	0.0006602979	Africa
Africa|hCoV-19/Senegal/64163/2020|EPI ISL 477159|B.1.5.12|Senegal|2020-06-12	Africa|hCoV-19/South Africa/R12683-20/2020|EPI ISL 504224|C.1|South Africa|2020-06-16	0.0008063430	Africa
Africa|hCoV-19/Senegal/64166/2020|EPI ISL 476558|B.1.5.12|Senegal|2020-06-12	Africa|hCoV-19/South Africa/R12683-20/2020|EPI ISL 504224|C.1|South Africa|2020-06-16	0.0008343792	Africa
Africa|hCoV-19/Senegal/6427/2020|EPI ISL 486873|B.1.5|Senegal|2020-04-20	Africa|hCoV-19/South Africa/R12683-20/2020|EPI ISL 504224|C.1|South Africa|2020-06-16	0.0005222188	Africa
Africa|hCoV-19/Senegal/6430/2020|EPI ISL 486872|B.1.1|Senegal|2020-04-11	Africa|hCoV-19/South Africa/R12683-20/2020|EPI ISL 504224|C.1|South Africa|2020-06-16	0.0003834171	Africa
Africa|hCoV-19/Senegal/64709/2020|EPI ISL 476560|B.1.5.12|Senegal|2020-06-13	Africa|hCoV-19/South Africa/R12683-20/2020|EPI ISL 504224|C.1|South Africa|2020-06-16	0.0009569257	Africa
Africa|hCoV-19/Senegal/64716/2020|EPI ISL 498250|B.1.5.12|Senegal|2020-06-13	Africa|hCoV-19/South Africa/R12683-20/2020|EPI ISL 504224|C.1|South Africa|2020-06-16	0.0005572987	Africa
Africa|hCoV-19/Senegal/64729/2020|EPI ISL 477155|B.1.1.44|Senegal|2020-06-11	Africa|hCoV-19/South Africa/R12683-20/2020|EPI ISL 504224|C.1|South Africa|2020-06-16	0.0005560174	Africa
Africa|hCoV-19/Senegal/64763/2020|EPI ISL 476562|B.1.292|Senegal|2020-06-13	Africa|hCoV-19/South Africa/R12683-20/2020|EPI ISL 504224|C.1|South Africa|2020-06-16	0.0006254585	Africa
Africa|hCoV-19/Senegal/64766/2020|EPI ISL 476564|B.1.5.12|Senegal|2020-06-13	Africa|hCoV-19/South Africa/R12683-20/2020|EPI ISL 504224|C.1|South Africa|2020-06-16	0.0006601468	Africa
Africa|hCoV-19/Senegal/64771/2020|EPI ISL 482874|B.1.1.44|Senegal|2020-06-13	Africa|hCoV-19/South Africa/R12683-20/2020|EPI ISL 504224|C.1|South Africa|2020-06-16	0.0005907049	Africa
Africa|hCoV-19/Senegal/64772/2020|EPI ISL 477154|B.1.5.12|Senegal|2020-06-13	Africa|hCoV-19/South Africa/R12683-20/2020|EPI ISL 504224|C.1|South Africa|2020-06-16	0.0007423248	Africa
Africa|hCoV-19/Senegal/6481/2020|EPI ISL 486871|B.1.5|Senegal|2020-04-21	Africa|hCoV-19/South Africa/R12683-20/2020|EPI ISL 504224|C.1|South Africa|2020-06-16	0.0004879375	Africa
Africa|hCoV-19/Senegal/64916/2020|EPI ISL 477156|B.1.5.12|Senegal|2020-06-13	Africa|hCoV-19/South Africa/R12683-20/2020|EPI ISL 504224|C.1|South Africa|2020-06-16	0.0006254048	Africa
Africa|hCoV-19/Senegal/64932/2020|EPI ISL 476569|B.1.1.44|Senegal|2020-06-13	Africa|hCoV-19/South Africa/R12683-20/2020|EPI ISL 504224|C.1|South Africa|2020-06-16	0.0004516953	Africa
Africa|hCoV-19/Senegal/64969/2020|EPI ISL 476570|B.1.5.12|Senegal|2020-06-13	Africa|hCoV-19/South Africa/R12683-20/2020|EPI ISL 504224|C.1|South Africa|2020-06-16	0.0008514866	Africa
Africa|hCoV-19/Senegal/65030/2020|EPI ISL 476572|B.1.5.12|Senegal|2020-06-14	Africa|hCoV-19/South Africa/R12683-20/2020|EPI ISL 504224|C.1|South Africa|2020-06-16	0.0005906332	Africa
Africa|hCoV-19/Senegal/65052/2020|EPI ISL 476574|B.1.5|Senegal|2020-06-13	Africa|hCoV-19/South Africa/R12683-20/2020|EPI ISL 504224|C.1|South Africa|2020-06-16	0.0005573108	Africa
Africa|hCoV-19/Senegal/65428/2020|EPI ISL 485712|B.1.5.12|Senegal|2020-06-14	Africa|hCoV-19/South Africa/R12683-20/2020|EPI ISL 504224|C.1|South Africa|2020-06-16	0.0006949853	Africa
Africa|hCoV-19/Senegal/65481/2020|EPI ISL 477151|B.1.1|Senegal|2020-06-14	Africa|hCoV-19/South Africa/R12683-20/2020|EPI ISL 504224|C.1|South Africa|2020-06-16	0.0005254795	Africa
Africa|hCoV-19/Senegal/65548/2020|EPI ISL 477153|B.1.5.12|Senegal|2020-06-14	Africa|hCoV-19/South Africa/R12683-20/2020|EPI ISL 504224|C.1|South Africa|2020-06-16	0.0007038272	Africa
Africa|hCoV-19/Senegal/65601/2020|EPI ISL 485713|B.1.5.12|Senegal|2020-06-14	Africa|hCoV-19/South Africa/R12683-20/2020|EPI ISL 504224|C.1|South Africa|2020-06-16	0.0005558780	Africa
Africa|hCoV-19/Senegal/659/2020|EPI ISL 480554|B.1|Senegal|2020-03-21	Africa|hCoV-19/South Africa/R12683-20/2020|EPI ISL 504224|C.1|South Africa|2020-06-16	0.0005922855	Africa
Africa|hCoV-19/Senegal/6597/2020|EPI ISL 486870|B.1.356|Senegal|2020-04-23	Africa|hCoV-19/South Africa/R12683-20/2020|EPI ISL 504224|C.1|South Africa|2020-06-16	0.0005906457	Africa
Africa|hCoV-19/Senegal/6619/2020|EPI ISL 498230|B.1|Senegal|2020-04-21	Africa|hCoV-19/South Africa/R12683-20/2020|EPI ISL 504224|C.1|South Africa|2020-06-16	0.0005906331	Africa
Africa|hCoV-19/Senegal/6626/2020|EPI ISL 498229|B.1|Senegal|2020-04-21	Africa|hCoV-19/South Africa/R12683-20/2020|EPI ISL 504224|C.1|South Africa|2020-06-16	0.0006257434	Africa
Africa|hCoV-19/Senegal/66298/2020|EPI ISL 485708|B.1.5.12|Senegal|2020-06-15	Africa|hCoV-19/South Africa/R12683-20/2020|EPI ISL 504224|C.1|South Africa|2020-06-16	0.0007994106	Africa
Africa|hCoV-19/Senegal/66443/2020|EPI ISL 485711|B.1.1|Senegal|2020-06-15	Africa|hCoV-19/South Africa/R12683-20/2020|EPI ISL 504224|C.1|South Africa|2020-06-16	0.0004552675	Africa
Africa|hCoV-19/Senegal/66458/2020|EPI ISL 485710|B.1.1|Senegal|2020-06-15	Africa|hCoV-19/South Africa/R12683-20/2020|EPI ISL 504224|C.1|South Africa|2020-06-16	0.0004168433	Africa
Africa|hCoV-19/Senegal/6751/2020|EPI ISL 486859|B.1.1|Senegal|2020-04-21	Africa|hCoV-19/South Africa/R12683-20/2020|EPI ISL 504224|C.1|South Africa|2020-06-16	0.0004914465	Africa
Africa|hCoV-19/Senegal/6762/2020|EPI ISL 486869|B.1.5.12|Senegal|2020-04-21	Africa|hCoV-19/South Africa/R12683-20/2020|EPI ISL 504224|C.1|South Africa|2020-06-16	0.0007552488	Africa
Africa|hCoV-19/Senegal/68303/2020|EPI ISL 477143|B.1.5.12|Senegal|2020-06-17	Africa|hCoV-19/South Africa/R12683-20/2020|EPI ISL 504224|C.1|South Africa|2020-06-16	0.0006254518	Africa
Africa|hCoV-19/Senegal/68349/2020|EPI ISL 485635|B.1.5.12|Senegal|2020-06-18	Africa|hCoV-19/South Africa/R12683-20/2020|EPI ISL 504224|C.1|South Africa|2020-06-16	0.0007296840	Africa
Africa|hCoV-19/Senegal/6837/2020|EPI ISL 486868|B.1.272|Senegal|2020-04-21	Africa|hCoV-19/South Africa/R12683-20/2020|EPI ISL 504224|C.1|South Africa|2020-06-16	0.0007017683	Africa
Africa|hCoV-19/Senegal/6839/2020|EPI ISL 486867|B.1|Senegal|2020-04-23	Africa|hCoV-19/South Africa/R12683-20/2020|EPI ISL 504224|C.1|South Africa|2020-06-16	0.0005938908	Africa
Africa|hCoV-19/Senegal/68458/2020|EPI ISL 482878|B.1.1|Senegal|2020-06-18	Africa|hCoV-19/South Africa/R12683-20/2020|EPI ISL 504224|C.1|South Africa|2020-06-16	0.0004168436	Africa
Africa|hCoV-19/Senegal/6847/2020|EPI ISL 486865|B.1.272|Senegal|2020-04-02	Africa|hCoV-19/South Africa/R12683-20/2020|EPI ISL 504224|C.1|South Africa|2020-06-16	0.0006601903	Africa
Africa|hCoV-19/Senegal/68488/2020|EPI ISL 482877|B.1.356|Senegal|2020-06-17	Africa|hCoV-19/South Africa/R12683-20/2020|EPI ISL 504224|C.1|South Africa|2020-06-16	0.0006949202	Africa
Africa|hCoV-19/Senegal/68525/2020|EPI ISL 477142|B.1.1|Senegal|2020-06-17	Africa|hCoV-19/South Africa/R12683-20/2020|EPI ISL 504224|C.1|South Africa|2020-06-16	0.0005269440	Africa
Africa|hCoV-19/Senegal/68548/2020|EPI ISL 482876|B.1.5.12|Senegal|2020-06-17	Africa|hCoV-19/South Africa/R12683-20/2020|EPI ISL 504224|C.1|South Africa|2020-06-16	0.0006298510	Africa
Africa|hCoV-19/Senegal/68550/2020|EPI ISL 482875|B.1.5.12|Senegal|2020-06-16	Africa|hCoV-19/South Africa/R12683-20/2020|EPI ISL 504224|C.1|South Africa|2020-06-16	0.0005906331	Africa
Africa|hCoV-19/Senegal/6914/2020|EPI ISL 498237|B.1.5|Senegal|2020-04-24	Africa|hCoV-19/South Africa/R12683-20/2020|EPI ISL 504224|C.1|South Africa|2020-06-16	0.0006356922	Africa
Africa|hCoV-19/Senegal/6934/2020|EPI ISL 498235|B.1.5.12|Senegal|2020-04-22	Africa|hCoV-19/South Africa/R12683-20/2020|EPI ISL 504224|C.1|South Africa|2020-06-16	0.0007338256	Africa
Africa|hCoV-19/Senegal/70339/2020|EPI ISL 477146|B.1.5.12|Senegal|2020-06-20	Africa|hCoV-19/South Africa/R12683-20/2020|EPI ISL 504224|C.1|South Africa|2020-06-16	0.0006617559	Africa
Africa|hCoV-19/Senegal/70427/2020|EPI ISL 477144|B.1.5.12|Senegal|2020-06-20	Africa|hCoV-19/South Africa/R12683-20/2020|EPI ISL 504224|C.1|South Africa|2020-06-16	0.0006291194	Africa
Africa|hCoV-19/Senegal/70440/2020|EPI ISL 477145|B.1.5.12|Senegal|2020-06-19	Africa|hCoV-19/South Africa/R12683-20/2020|EPI ISL 504224|C.1|South Africa|2020-06-16	0.0007349323	Africa
Africa|hCoV-19/Senegal/83493/2020|EPI ISL 498252|B.1.1.44|Senegal|2020-07-09	Africa|hCoV-19/South Africa/R12683-20/2020|EPI ISL 504224|C.1|South Africa|2020-06-16	0.0005666426	Africa
Africa|hCoV-19/Senegal/9068/2020|EPI ISL 498236|B.1.356|Senegal|2020-04-24	Africa|hCoV-19/South Africa/R12683-20/2020|EPI ISL 504224|C.1|South Africa|2020-06-16	0.0005912204	Africa
Africa|hCoV-19/Senegal/9250/2020|EPI ISL 486866|B.1.1|Senegal|2020-04-22	Africa|hCoV-19/South Africa/R12683-20/2020|EPI ISL 504224|C.1|South Africa|2020-06-16	0.0005906454	Africa
Africa|hCoV-19/Senegal/9256/2020|EPI ISL 486864|B.1.1|Senegal|2020-04-23	Africa|hCoV-19/South Africa/R12683-20/2020|EPI ISL 504224|C.1|South Africa|2020-06-16	0.0005964474	Africa
Africa|hCoV-19/Senegal/9369/2020|EPI ISL 486863|B.1.5|Senegal|2020-04-25	Africa|hCoV-19/South Africa/R12683-20/2020|EPI ISL 504224|C.1|South Africa|2020-06-16	0.0004863620	Africa
Africa|hCoV-19/Senegal/9392/2020|EPI ISL 486862|B.1.1|Senegal|2020-04-25	Africa|hCoV-19/South Africa/R12683-20/2020|EPI ISL 504224|C.1|South Africa|2020-06-16	0.0004537444	Africa
Africa|hCoV-19/Senegal/9439/2020|EPI ISL 486861|B.1.1.44|Senegal|2020-04-25	Africa|hCoV-19/South Africa/R12683-20/2020|EPI ISL 504224|C.1|South Africa|2020-06-16	0.0004169307	Africa
Africa|hCoV-19/Senegal/9615/2020|EPI ISL 486860|B.1.5.12|Senegal|2020-04-25	Africa|hCoV-19/South Africa/R12683-20/2020|EPI ISL 504224|C.1|South Africa|2020-06-16	0.0005558784	Africa
Africa|hCoV-19/Senegal/9819/2020|EPI ISL 498233|B.1|Senegal|2020-04-25	Africa|hCoV-19/South Africa/R12683-20/2020|EPI ISL 504224|C.1|South Africa|2020-06-16	0.0006704878	Africa
Africa|hCoV-19/Senegal/9821/2020|EPI ISL 498232|B.1.356|Senegal|2020-04-25	Africa|hCoV-19/South Africa/R12683-20/2020|EPI ISL 504224|C.1|South Africa|2020-06-16	0.0005599822	Africa
Africa|hCoV-19/Senegal/9838/2020|EPI ISL 498231|B.1.272|Senegal|2020-04-25	Africa|hCoV-19/South Africa/R12683-20/2020|EPI ISL 504224|C.1|South Africa|2020-06-16	0.0007362798	Africa
Africa|hCoV-19/Sierra Leone/KGH-G-8548/2020|EPI ISL 512811|B.1|Sierra Leone|2020-03-30	Africa|hCoV-19/South Africa/R12683-20/2020|EPI ISL 504224|C.1|South Africa|2020-06-16	0.0005906984	Africa
Africa|hCoV-19/Sierra Leone/KGH-G-8549/2020|EPI ISL 512812|B.1.1|Sierra Leone|2020-03-31	Africa|hCoV-19/South Africa/R12683-20/2020|EPI ISL 504224|C.1|South Africa|2020-06-16	0.0003473396	Africa
Africa|hCoV-19/Sierra Leone/KGH-G-8603/2020|EPI ISL 512813|B.1|Sierra Leone|2020-04-23	Africa|hCoV-19/South Africa/R12683-20/2020|EPI ISL 504224|C.1|South Africa|2020-06-16	0.0005909387	Africa
Africa|hCoV-19/Sierra Leone/KGH-G-8604/2020|EPI ISL 512814|B.6|Sierra Leone|2020-04-03	Africa|hCoV-19/South Africa/R12683-20/2020|EPI ISL 504224|C.1|South Africa|2020-06-16	0.0007644971	Africa
Africa|hCoV-19/Sierra Leone/KGH-G-8607/2020|EPI ISL 512815|B.1.1|Sierra Leone|2020-04-03	Africa|hCoV-19/South Africa/R12683-20/2020|EPI ISL 504224|C.1|South Africa|2020-06-16	0.0003822501	Africa
Africa|hCoV-19/Sierra Leone/KGH-G-8625/2020|EPI ISL 512816|A.12|Sierra Leone|2020-04-10	Africa|hCoV-19/South Africa/R12683-20/2020|EPI ISL 504224|C.1|South Africa|2020-06-16	0.0010776505	Africa
Africa|hCoV-19/Sierra Leone/KGH-G-8626/2020|EPI ISL 512817|A.12|Sierra Leone|2020-04-10	Africa|hCoV-19/South Africa/R12683-20/2020|EPI ISL 504224|C.1|South Africa|2020-06-16	0.0009384360	Africa
Africa|hCoV-19/Sierra Leone/KGH-G-8627/2020|EPI ISL 512818|B.1.5|Sierra Leone|2020-04-08	Africa|hCoV-19/South Africa/R12683-20/2020|EPI ISL 504224|C.1|South Africa|2020-06-16	0.0005211485	Africa
Africa|hCoV-19/Sierra Leone/KGH-G-8668/2020|EPI ISL 512819|A.12|Sierra Leone|2020-04-11	Africa|hCoV-19/South Africa/R12683-20/2020|EPI ISL 504224|C.1|South Africa|2020-06-16	0.0009622432	Africa
Africa|hCoV-19/Sierra Leone/KGH-G-8669/2020|EPI ISL 512820|A.12|Sierra Leone|2020-04-14	Africa|hCoV-19/South Africa/R12683-20/2020|EPI ISL 504224|C.1|South Africa|2020-06-16	0.0010080364	Africa
Africa|hCoV-19/South Africa/KRISP-0001/2020|EPI ISL 467431|B|South Africa|2020-03-23	Africa|hCoV-19/South Africa/R12683-20/2020|EPI ISL 504224|C.1|South Africa|2020-06-16	0.0005223044	Africa
Africa|hCoV-19/South Africa/KRISP-0016/2020|EPI ISL 467432|B.1.106|South Africa|2020-03-28	Africa|hCoV-19/South Africa/R12683-20/2020|EPI ISL 504224|C.1|South Africa|2020-06-16	0.0004863784	Africa
Africa|hCoV-19/South Africa/KRISP-0017/2020|EPI ISL 467433|B.1.5|South Africa|2020-04-03	Africa|hCoV-19/South Africa/R12683-20/2020|EPI ISL 504224|C.1|South Africa|2020-06-16	0.0004516277	Africa
Africa|hCoV-19/South Africa/KRISP-0019/2020|EPI ISL 467434|B.1.5|South Africa|2020-04-02	Africa|hCoV-19/South Africa/R12683-20/2020|EPI ISL 504224|C.1|South Africa|2020-06-16	0.0004516277	Africa
Africa|hCoV-19/South Africa/KRISP-0021/2020|EPI ISL 467435|B.1.5|South Africa|2020-04-02	Africa|hCoV-19/South Africa/R12683-20/2020|EPI ISL 504224|C.1|South Africa|2020-06-16	0.0004865981	Africa
Africa|hCoV-19/South Africa/KRISP-0024/2020|EPI ISL 467436|B.1.106|South Africa|2020-04-01	Africa|hCoV-19/South Africa/R12683-20/2020|EPI ISL 504224|C.1|South Africa|2020-06-16	0.0004647366	Africa
Africa|hCoV-19/South Africa/KRISP-0026/2020|EPI ISL 467437|B.1.106|South Africa|2020-04-01	Africa|hCoV-19/South Africa/R12683-20/2020|EPI ISL 504224|C.1|South Africa|2020-06-16	0.0004868367	Africa
Africa|hCoV-19/South Africa/KRISP-0028/2020|EPI ISL 467438|B.1.106|South Africa|2020-04-02	Africa|hCoV-19/South Africa/R12683-20/2020|EPI ISL 504224|C.1|South Africa|2020-06-16	0.0005016419	Africa
Africa|hCoV-19/South Africa/KRISP-0029/2020|EPI ISL 467439|B.1.5|South Africa|2020-04-02	Africa|hCoV-19/South Africa/R12683-20/2020|EPI ISL 504224|C.1|South Africa|2020-06-16	0.0004740365	Africa
Africa|hCoV-19/South Africa/KRISP-0033/2020|EPI ISL 467440|B.1.106|South Africa|2020-04-01	Africa|hCoV-19/South Africa/R12683-20/2020|EPI ISL 504224|C.1|South Africa|2020-06-16	0.0004923987	Africa
Africa|hCoV-19/South Africa/KRISP-0035/2020|EPI ISL 467441|B.1.5|South Africa|2020-03-27	Africa|hCoV-19/South Africa/R12683-20/2020|EPI ISL 504224|C.1|South Africa|2020-06-16	0.0004516122	Africa
Africa|hCoV-19/South Africa/KRISP-0041/2020|EPI ISL 467443|B.1.5|South Africa|2020-03-25	Africa|hCoV-19/South Africa/R12683-20/2020|EPI ISL 504224|C.1|South Africa|2020-06-16	0.0004516120	Africa
Africa|hCoV-19/South Africa/KRISP-005/2020|EPI ISL 455630|B.1.5|South Africa|2020-04-29	Africa|hCoV-19/South Africa/R12683-20/2020|EPI ISL 504224|C.1|South Africa|2020-06-16	0.0005035233	Africa
Africa|hCoV-19/South Africa/KRISP-0055/2020|EPI ISL 467444|B.1.5|South Africa|2020-03-24	Africa|hCoV-19/South Africa/R12683-20/2020|EPI ISL 504224|C.1|South Africa|2020-06-16	0.0004516117	Africa
Africa|hCoV-19/South Africa/KRISP-0056/2020|EPI ISL 467445|B.1.5|South Africa|2020-04-04	Africa|hCoV-19/South Africa/R12683-20/2020|EPI ISL 504224|C.1|South Africa|2020-06-16	0.0005211594	Africa
Africa|hCoV-19/South Africa/KRISP-0057/2020|EPI ISL 467446|B.1.5|South Africa|2020-03-29	Africa|hCoV-19/South Africa/R12683-20/2020|EPI ISL 504224|C.1|South Africa|2020-06-16	0.0004521146	Africa
Africa|hCoV-19/South Africa/KRISP-0059/2020|EPI ISL 467448|B.1.5|South Africa|2020-04-01	Africa|hCoV-19/South Africa/R12683-20/2020|EPI ISL 504224|C.1|South Africa|2020-06-16	0.0005285344	Africa
Africa|hCoV-19/South Africa/KRISP-0065/2020|EPI ISL 467449|B.1.106|South Africa|2020-04-04	Africa|hCoV-19/South Africa/R12683-20/2020|EPI ISL 504224|C.1|South Africa|2020-06-16	0.0004871056	Africa
Africa|hCoV-19/South Africa/KRISP-0066/2020|EPI ISL 467450|B.1.106|South Africa|2020-04-03	Africa|hCoV-19/South Africa/R12683-20/2020|EPI ISL 504224|C.1|South Africa|2020-06-16	0.0004863614	Africa
Africa|hCoV-19/South Africa/KRISP-0067/2020|EPI ISL 467451|B.1.5|South Africa|2020-04-03	Africa|hCoV-19/South Africa/R12683-20/2020|EPI ISL 504224|C.1|South Africa|2020-06-16	0.0004516120	Africa
Africa|hCoV-19/South Africa/KRISP-0074/2020|EPI ISL 467452|B.1.106|South Africa|2020-04-04	Africa|hCoV-19/South Africa/R12683-20/2020|EPI ISL 504224|C.1|South Africa|2020-06-16	0.0004973132	Africa
Africa|hCoV-19/South Africa/KRISP-0075/2020|EPI ISL 467453|B.1.106|South Africa|2020-04-04	Africa|hCoV-19/South Africa/R12683-20/2020|EPI ISL 504224|C.1|South Africa|2020-06-16	0.0004866323	Africa
Africa|hCoV-19/South Africa/KRISP-0080/2020|EPI ISL 467454|B.1.106|South Africa|2020-04-01	Africa|hCoV-19/South Africa/R12683-20/2020|EPI ISL 504224|C.1|South Africa|2020-06-16	0.0004863615	Africa
Africa|hCoV-19/South Africa/KRISP-0081/2020|EPI ISL 467455|B.1.106|South Africa|2020-04-06	Africa|hCoV-19/South Africa/R12683-20/2020|EPI ISL 504224|C.1|South Africa|2020-06-16	0.0004863615	Africa
Africa|hCoV-19/South Africa/KRISP-0084/2020|EPI ISL 467456|B.1.106|South Africa|2020-04-05	Africa|hCoV-19/South Africa/R12683-20/2020|EPI ISL 504224|C.1|South Africa|2020-06-16	0.0004863615	Africa
Africa|hCoV-19/South Africa/KRISP-0088/2020|EPI ISL 467457|B.1.106|South Africa|2020-04-07	Africa|hCoV-19/South Africa/R12683-20/2020|EPI ISL 504224|C.1|South Africa|2020-06-16	0.0004863615	Africa
Africa|hCoV-19/South Africa/KRISP-0089/2020|EPI ISL 467458|B.1.106|South Africa|2020-04-05	Africa|hCoV-19/South Africa/R12683-20/2020|EPI ISL 504224|C.1|South Africa|2020-06-16	0.0004963080	Africa
Africa|hCoV-19/South Africa/KRISP-0090/2020|EPI ISL 467459|B.1.106|South Africa|2020-04-03	Africa|hCoV-19/South Africa/R12683-20/2020|EPI ISL 504224|C.1|South Africa|2020-06-16	0.0004980374	Africa
Africa|hCoV-19/South Africa/KRISP-0096/2020|EPI ISL 467461|B.1.106|South Africa|2020-04-01	Africa|hCoV-19/South Africa/R12683-20/2020|EPI ISL 504224|C.1|South Africa|2020-06-16	0.0004552965	Africa
Africa|hCoV-19/South Africa/KRISP-0097/2020|EPI ISL 467462|B.1.106|South Africa|2020-04-01	Africa|hCoV-19/South Africa/R12683-20/2020|EPI ISL 504224|C.1|South Africa|2020-06-16	0.0004866833	Africa
Africa|hCoV-19/South Africa/KRISP-0111/2020|EPI ISL 467465|B.1.106|South Africa|2020-04-01	Africa|hCoV-19/South Africa/R12683-20/2020|EPI ISL 504224|C.1|South Africa|2020-06-16	0.0005931527	Africa
Africa|hCoV-19/South Africa/KRISP-0113/2020|EPI ISL 467467|B.1.106|South Africa|2020-04-05	Africa|hCoV-19/South Africa/R12683-20/2020|EPI ISL 504224|C.1|South Africa|2020-06-16	0.0005211359	Africa
Africa|hCoV-19/South Africa/KRISP-0115/2020|EPI ISL 467468|B.1.5|South Africa|2020-04-04	Africa|hCoV-19/South Africa/R12683-20/2020|EPI ISL 504224|C.1|South Africa|2020-06-16	0.0004516120	Africa
Africa|hCoV-19/South Africa/KRISP-0118/2020|EPI ISL 467470|B.1.106|South Africa|2020-04-01	Africa|hCoV-19/South Africa/R12683-20/2020|EPI ISL 504224|C.1|South Africa|2020-06-16	0.0004863784	Africa
Africa|hCoV-19/South Africa/KRISP-0119/2020|EPI ISL 467471|B.1.5|South Africa|2020-04-01	Africa|hCoV-19/South Africa/R12683-20/2020|EPI ISL 504224|C.1|South Africa|2020-06-16	0.0004516119	Africa
Africa|hCoV-19/South Africa/KRISP-012/2020|EPI ISL 421576|B.1.1.10|South Africa|2020-04-01	Africa|hCoV-19/South Africa/R12683-20/2020|EPI ISL 504224|C.1|South Africa|2020-06-16	0.0004520454	Africa
Africa|hCoV-19/South Africa/KRISP-0120/2020|EPI ISL 467472|B.1.106|South Africa|2020-04-01	Africa|hCoV-19/South Africa/R12683-20/2020|EPI ISL 504224|C.1|South Africa|2020-06-16	0.0005211360	Africa
Africa|hCoV-19/South Africa/KRISP-0123/2020|EPI ISL 467475|B.1.5|South Africa|2020-05-14	Africa|hCoV-19/South Africa/R12683-20/2020|EPI ISL 504224|C.1|South Africa|2020-06-16	0.0005558919	Africa
Africa|hCoV-19/South Africa/KRISP-0124/2020|EPI ISL 467476|B.1.1.57|South Africa|2020-05-13	Africa|hCoV-19/South Africa/R12683-20/2020|EPI ISL 504224|C.1|South Africa|2020-06-16	0.0003847945	Africa
Africa|hCoV-19/South Africa/KRISP-0125/2020|EPI ISL 467477|B.1.1.52|South Africa|2020-05-13	Africa|hCoV-19/South Africa/R12683-20/2020|EPI ISL 504224|C.1|South Africa|2020-06-16	0.0004515903	Africa
Africa|hCoV-19/South Africa/KRISP-0126/2020|EPI ISL 467478|B.1.1.40|South Africa|2020-05-13	Africa|hCoV-19/South Africa/R12683-20/2020|EPI ISL 504224|C.1|South Africa|2020-06-16	0.0005558378	Africa
Africa|hCoV-19/South Africa/KRISP-0127/2020|EPI ISL 467479|B.1.5.19|South Africa|2020-05-13	Africa|hCoV-19/South Africa/R12683-20/2020|EPI ISL 504224|C.1|South Africa|2020-06-16	0.0005558784	Africa
Africa|hCoV-19/South Africa/KRISP-0128/2020|EPI ISL 467480|B.1.1.57|South Africa|2020-05-13	Africa|hCoV-19/South Africa/R12683-20/2020|EPI ISL 504224|C.1|South Africa|2020-06-16	0.0003837744	Africa
Africa|hCoV-19/South Africa/KRISP-0129/2020|EPI ISL 467481|B.1.1.52|South Africa|2020-05-13	Africa|hCoV-19/South Africa/R12683-20/2020|EPI ISL 504224|C.1|South Africa|2020-06-16	0.0004863381	Africa
Africa|hCoV-19/South Africa/KRISP-0130/2020|EPI ISL 467482|B.1.1.57|South Africa|2020-05-13	Africa|hCoV-19/South Africa/R12683-20/2020|EPI ISL 504224|C.1|South Africa|2020-06-16	0.0004168350	Africa
Africa|hCoV-19/South Africa/KRISP-0131/2020|EPI ISL 467483|B.1.5|South Africa|2020-05-13	Africa|hCoV-19/South Africa/R12683-20/2020|EPI ISL 504224|C.1|South Africa|2020-06-16	0.0005211378	Africa
Africa|hCoV-19/South Africa/KRISP-0132/2020|EPI ISL 467484|B.1.1.40|South Africa|2020-05-13	Africa|hCoV-19/South Africa/R12683-20/2020|EPI ISL 504224|C.1|South Africa|2020-06-16	0.0004515697	Africa
Africa|hCoV-19/South Africa/KRISP-0133/2020|EPI ISL 467485|B.1.1.57|South Africa|2020-05-13	Africa|hCoV-19/South Africa/R12683-20/2020|EPI ISL 504224|C.1|South Africa|2020-06-16	0.0004515900	Africa
Africa|hCoV-19/South Africa/KRISP-0134/2020|EPI ISL 467486|B.1.1.206|South Africa|2020-05-14	Africa|hCoV-19/South Africa/R12683-20/2020|EPI ISL 504224|C.1|South Africa|2020-06-16	0.0004168249	Africa
Africa|hCoV-19/South Africa/KRISP-0135/2020|EPI ISL 467487|B.1.1.57|South Africa|2020-05-14	Africa|hCoV-19/South Africa/R12683-20/2020|EPI ISL 504224|C.1|South Africa|2020-06-16	0.0003853471	Africa
Africa|hCoV-19/South Africa/KRISP-0136/2020|EPI ISL 467488|B.1.5|South Africa|2020-05-14	Africa|hCoV-19/South Africa/R12683-20/2020|EPI ISL 504224|C.1|South Africa|2020-06-16	0.0005211490	Africa
Africa|hCoV-19/South Africa/KRISP-0137/2020|EPI ISL 467489|B.1.1.52|South Africa|2020-05-14	Africa|hCoV-19/South Africa/R12683-20/2020|EPI ISL 504224|C.1|South Africa|2020-06-16	0.0004515900	Africa
Africa|hCoV-19/South Africa/KRISP-0138/2020|EPI ISL 467490|B.1.1.53|South Africa|2020-05-14	Africa|hCoV-19/South Africa/R12683-20/2020|EPI ISL 504224|C.1|South Africa|2020-06-16	0.0004516010	Africa
Africa|hCoV-19/South Africa/KRISP-0139/2020|EPI ISL 467491|B.1.1|South Africa|2020-05-16	Africa|hCoV-19/South Africa/R12683-20/2020|EPI ISL 504224|C.1|South Africa|2020-06-16	0.0004168437	Africa
Africa|hCoV-19/South Africa/KRISP-0143/2020|EPI ISL 467493|B.1.1.56|South Africa|2020-05-21	Africa|hCoV-19/South Africa/R12683-20/2020|EPI ISL 504224|C.1|South Africa|2020-06-16	0.0004168249	Africa
Africa|hCoV-19/South Africa/KRISP-0144/2020|EPI ISL 467494|B.1.5.16|South Africa|2020-05-30	Africa|hCoV-19/South Africa/R12683-20/2020|EPI ISL 504224|C.1|South Africa|2020-06-16	0.0005211486	Africa
Africa|hCoV-19/South Africa/KRISP-0145/2020|EPI ISL 467495|B.1.106|South Africa|2020-05-30	Africa|hCoV-19/South Africa/R12683-20/2020|EPI ISL 504224|C.1|South Africa|2020-06-16	0.0005211124	Africa
Africa|hCoV-19/South Africa/KRISP-0148/2020|EPI ISL 467498|B.1.1|South Africa|2020-05-30	Africa|hCoV-19/South Africa/R12683-20/2020|EPI ISL 504224|C.1|South Africa|2020-06-16	0.0003820987	Africa
Africa|hCoV-19/South Africa/KRISP-0149/2020|EPI ISL 467499|B.1.1|South Africa|2020-05-30	Africa|hCoV-19/South Africa/R12683-20/2020|EPI ISL 504224|C.1|South Africa|2020-06-16	0.0003820815	Africa
Africa|hCoV-19/South Africa/KRISP-0150/2020|EPI ISL 467500|B.1.1.75|South Africa|2020-05-30	Africa|hCoV-19/South Africa/R12683-20/2020|EPI ISL 504224|C.1|South Africa|2020-06-16	0.0005210764	Africa
Africa|hCoV-19/South Africa/KRISP-0151/2020|EPI ISL 467501|B.1.1|South Africa|2020-06-01	Africa|hCoV-19/South Africa/R12683-20/2020|EPI ISL 504224|C.1|South Africa|2020-06-16	0.0004524292	Africa
Africa|hCoV-19/South Africa/KRISP-0152/2020|EPI ISL 467502|B.1.1|South Africa|2020-06-01	Africa|hCoV-19/South Africa/R12683-20/2020|EPI ISL 504224|C.1|South Africa|2020-06-16	0.0004168436	Africa
Africa|hCoV-19/South Africa/KRISP-0153/2020|EPI ISL 467503|B.1.1|South Africa|2020-06-01	Africa|hCoV-19/South Africa/R12683-20/2020|EPI ISL 504224|C.1|South Africa|2020-06-16	0.0004515900	Africa
Africa|hCoV-19/South Africa/KRISP-0154/2020|EPI ISL 467504|B.1.1|South Africa|2020-06-01	Africa|hCoV-19/South Africa/R12683-20/2020|EPI ISL 504224|C.1|South Africa|2020-06-16	0.0003497445	Africa
Africa|hCoV-19/South Africa/KRISP-0155/2020|EPI ISL 467505|B.1.106|South Africa|2020-06-01	Africa|hCoV-19/South Africa/R12683-20/2020|EPI ISL 504224|C.1|South Africa|2020-06-16	0.0005637819	Africa
Africa|hCoV-19/South Africa/KRISP-0157/2020|EPI ISL 467507|B.1.1.273|South Africa|2020-05-25	Africa|hCoV-19/South Africa/R12683-20/2020|EPI ISL 504224|C.1|South Africa|2020-06-16	0.0004863275	Africa
Africa|hCoV-19/South Africa/KRISP-0158/2020|EPI ISL 467508|B.1.106|South Africa|2020-05-28	Africa|hCoV-19/South Africa/R12683-20/2020|EPI ISL 504224|C.1|South Africa|2020-06-16	0.0005906719	Africa
Africa|hCoV-19/South Africa/KRISP-0159/2020|EPI ISL 467509|B.1.5|South Africa|2020-06-01	Africa|hCoV-19/South Africa/R12683-20/2020|EPI ISL 504224|C.1|South Africa|2020-06-16	0.0004516120	Africa
Africa|hCoV-19/South Africa/KRISP-0160/2020|EPI ISL 467510|B.1.5|South Africa|2020-06-01	Africa|hCoV-19/South Africa/R12683-20/2020|EPI ISL 504224|C.1|South Africa|2020-06-16	0.0004566562	Africa
Africa|hCoV-19/South Africa/KRISP-0161/2020|EPI ISL 467511|B.1.106|South Africa|2020-06-01	Africa|hCoV-19/South Africa/R12683-20/2020|EPI ISL 504224|C.1|South Africa|2020-06-16	0.0005558905	Africa
Africa|hCoV-19/South Africa/KRISP-0165/2020|EPI ISL 467515|B.1.1|South Africa|2020-05-29	Africa|hCoV-19/South Africa/R12683-20/2020|EPI ISL 504224|C.1|South Africa|2020-06-16	0.0003496957	Africa
Africa|hCoV-19/South Africa/KRISP-0166/2020|EPI ISL 467516|B.1.5|South Africa|2020-04-14	Africa|hCoV-19/South Africa/R12683-20/2020|EPI ISL 504224|C.1|South Africa|2020-06-16	0.0004863837	Africa
Africa|hCoV-19/South Africa/KRISP-0167/2020|EPI ISL 467517|B.1.106|South Africa|2020-06-02	Africa|hCoV-19/South Africa/R12683-20/2020|EPI ISL 504224|C.1|South Africa|2020-06-16	0.0005558899	Africa
Africa|hCoV-19/South Africa/KRISP-0168/2020|EPI ISL 467518|B.1.106|South Africa|2020-05-28	Africa|hCoV-19/South Africa/R12683-20/2020|EPI ISL 504224|C.1|South Africa|2020-06-16	0.0005558899	Africa
Africa|hCoV-19/South Africa/KRISP-0169/2020|EPI ISL 467519|B.1|South Africa|2020-05-31	Africa|hCoV-19/South Africa/R12683-20/2020|EPI ISL 504224|C.1|South Africa|2020-06-16	0.0005587766	Africa
Africa|hCoV-19/South Africa/KRISP-0170/2020|EPI ISL 467520|B.1.1.273|South Africa|2020-05-31	Africa|hCoV-19/South Africa/R12683-20/2020|EPI ISL 504224|C.1|South Africa|2020-06-16	0.0004894217	Africa
Africa|hCoV-19/South Africa/KRISP-0174/2020|EPI ISL 467524|B.1.106|South Africa|2020-06-04	Africa|hCoV-19/South Africa/R12683-20/2020|EPI ISL 504224|C.1|South Africa|2020-06-16	0.0005558898	Africa
Africa|hCoV-19/South Africa/KRISP-0175/2020|EPI ISL 482702|B.1.1.273|South Africa|2020-06-05	Africa|hCoV-19/South Africa/R12683-20/2020|EPI ISL 504224|C.1|South Africa|2020-06-16	0.0004880860	Africa
Africa|hCoV-19/South Africa/KRISP-0178/2020|EPI ISL 482704|B.1.1.57|South Africa|2020-06-05	Africa|hCoV-19/South Africa/R12683-20/2020|EPI ISL 504224|C.1|South Africa|2020-06-16	0.0004881132	Africa
Africa|hCoV-19/South Africa/KRISP-0179/2020|EPI ISL 482705|B.1.5.16|South Africa|2020-06-06	Africa|hCoV-19/South Africa/R12683-20/2020|EPI ISL 504224|C.1|South Africa|2020-06-16	0.0006602067	Africa
Africa|hCoV-19/South Africa/KRISP-0185/2020|EPI ISL 482708|B.1.1|South Africa|2020-06-07	Africa|hCoV-19/South Africa/R12683-20/2020|EPI ISL 504224|C.1|South Africa|2020-06-16	0.0004516104	Africa
Africa|hCoV-19/South Africa/KRISP-0190/2020|EPI ISL 482709|B.1.1.273|South Africa|2020-06-06	Africa|hCoV-19/South Africa/R12683-20/2020|EPI ISL 504224|C.1|South Africa|2020-06-16	0.0004867166	Africa
Africa|hCoV-19/South Africa/KRISP-0191/2020|EPI ISL 482710|B.1.106|South Africa|2020-06-04	Africa|hCoV-19/South Africa/R12683-20/2020|EPI ISL 504224|C.1|South Africa|2020-06-16	0.0005909738	Africa
Africa|hCoV-19/South Africa/KRISP-0193/2020|EPI ISL 482848|B.1.106|South Africa|2020-06-03	Africa|hCoV-19/South Africa/R12683-20/2020|EPI ISL 504224|C.1|South Africa|2020-06-16	0.0005600921	Africa
Africa|hCoV-19/South Africa/KRISP-0194/2020|EPI ISL 482849|B.1.106|South Africa|2020-06-06	Africa|hCoV-19/South Africa/R12683-20/2020|EPI ISL 504224|C.1|South Africa|2020-06-16	0.0005737069	Africa
Africa|hCoV-19/South Africa/KRISP-0195/2020|EPI ISL 482850|B.1.106|South Africa|2020-06-07	Africa|hCoV-19/South Africa/R12683-20/2020|EPI ISL 504224|C.1|South Africa|2020-06-16	0.0006362398	Africa
Africa|hCoV-19/South Africa/KRISP-0196/2020|EPI ISL 482712|B.1.106|South Africa|2020-06-08	Africa|hCoV-19/South Africa/R12683-20/2020|EPI ISL 504224|C.1|South Africa|2020-06-16	0.0006254026	Africa
Africa|hCoV-19/South Africa/KRISP-0197/2020|EPI ISL 482713|B.1.1.206|South Africa|2020-06-08	Africa|hCoV-19/South Africa/R12683-20/2020|EPI ISL 504224|C.1|South Africa|2020-06-16	0.0004215690	Africa
Africa|hCoV-19/South Africa/KRISP-0198/2020|EPI ISL 482851|B.1.1|South Africa|2020-06-11	Africa|hCoV-19/South Africa/R12683-20/2020|EPI ISL 504224|C.1|South Africa|2020-06-16	0.0004200639	Africa
Africa|hCoV-19/South Africa/KRISP-0199/2020|EPI ISL 482714|B.1.5|South Africa|2020-06-11	Africa|hCoV-19/South Africa/R12683-20/2020|EPI ISL 504224|C.1|South Africa|2020-06-16	0.0005979226	Africa
Africa|hCoV-19/South Africa/KRISP-02/2020|EPI ISL 421572|B|South Africa|2020-03-23	Africa|hCoV-19/South Africa/R12683-20/2020|EPI ISL 504224|C.1|South Africa|2020-06-16	0.0007460272	Africa
Africa|hCoV-19/South Africa/KRISP-0200/2020|EPI ISL 482715|B.1.5|South Africa|2020-06-11	Africa|hCoV-19/South Africa/R12683-20/2020|EPI ISL 504224|C.1|South Africa|2020-06-16	0.0005618876	Africa
Africa|hCoV-19/South Africa/KRISP-0201/2020|EPI ISL 482716|B.1.1|South Africa|2020-06-11	Africa|hCoV-19/South Africa/R12683-20/2020|EPI ISL 504224|C.1|South Africa|2020-06-16	0.0003820813	Africa
Africa|hCoV-19/South Africa/KRISP-0203/2020|EPI ISL 482852|B.1.1|South Africa|2020-06-11	Africa|hCoV-19/South Africa/R12683-20/2020|EPI ISL 504224|C.1|South Africa|2020-06-16	0.0004168437	Africa
Africa|hCoV-19/South Africa/KRISP-0206/2020|EPI ISL 482719|B.1.5|South Africa|2020-06-11	Africa|hCoV-19/South Africa/R12683-20/2020|EPI ISL 504224|C.1|South Africa|2020-06-16	0.0005573228	Africa
Africa|hCoV-19/South Africa/KRISP-0211/2020|EPI ISL 482720|B.1.5|South Africa|2020-06-11	Africa|hCoV-19/South Africa/R12683-20/2020|EPI ISL 504224|C.1|South Africa|2020-06-16	0.0005213171	Africa
Africa|hCoV-19/South Africa/KRISP-0212/2020|EPI ISL 482721|B.1.5|South Africa|2020-06-11	Africa|hCoV-19/South Africa/R12683-20/2020|EPI ISL 504224|C.1|South Africa|2020-06-16	0.0005227339	Africa
Africa|hCoV-19/South Africa/KRISP-0213/2020|EPI ISL 482722|B.1.5|South Africa|2020-06-11	Africa|hCoV-19/South Africa/R12683-20/2020|EPI ISL 504224|C.1|South Africa|2020-06-16	0.0004867505	Africa
Africa|hCoV-19/South Africa/KRISP-0214/2020|EPI ISL 482723|B.1.5|South Africa|2020-06-11	Africa|hCoV-19/South Africa/R12683-20/2020|EPI ISL 504224|C.1|South Africa|2020-06-16	0.0005932275	Africa
Africa|hCoV-19/South Africa/KRISP-0224/2020|EPI ISL 482724|B.1.144|South Africa|2020-06-11	Africa|hCoV-19/South Africa/R12683-20/2020|EPI ISL 504224|C.1|South Africa|2020-06-16	0.0004924512	Africa
Africa|hCoV-19/South Africa/KRISP-0243/2020|EPI ISL 482725|B.1.140|South Africa|2020-06-14	Africa|hCoV-19/South Africa/R12683-20/2020|EPI ISL 504224|C.1|South Africa|2020-06-16	0.0006420349	Africa
Africa|hCoV-19/South Africa/KRISP-0245/2020|EPI ISL 482726|B.1.144|South Africa|2020-06-14	Africa|hCoV-19/South Africa/R12683-20/2020|EPI ISL 504224|C.1|South Africa|2020-06-16	0.0005211129	Africa
Africa|hCoV-19/South Africa/KRISP-0255/2020|EPI ISL 482728|B.1.5|South Africa|2020-06-14	Africa|hCoV-19/South Africa/R12683-20/2020|EPI ISL 504224|C.1|South Africa|2020-06-16	0.0005269278	Africa
Africa|hCoV-19/South Africa/KRISP-0259/2020|EPI ISL 482729|B.1|South Africa|2020-06-15	Africa|hCoV-19/South Africa/R12683-20/2020|EPI ISL 504224|C.1|South Africa|2020-06-16	0.0006366910	Africa
Africa|hCoV-19/South Africa/KRISP-0260/2020|EPI ISL 482730|B.1.140|South Africa|2020-06-15	Africa|hCoV-19/South Africa/R12683-20/2020|EPI ISL 504224|C.1|South Africa|2020-06-16	0.0007069784	Africa
Africa|hCoV-19/South Africa/KRISP-0261/2020|EPI ISL 482731|B.1.5|South Africa|2020-06-15	Africa|hCoV-19/South Africa/R12683-20/2020|EPI ISL 504224|C.1|South Africa|2020-06-16	0.0005983114	Africa
Africa|hCoV-19/South Africa/KRISP-0266/2020|EPI ISL 482853|B.1.1|South Africa|2020-06-17	Africa|hCoV-19/South Africa/R12683-20/2020|EPI ISL 504224|C.1|South Africa|2020-06-16	0.0005211349	Africa
Africa|hCoV-19/South Africa/KRISP-0267/2020|EPI ISL 482854|A|South Africa|2020-06-17	Africa|hCoV-19/South Africa/R12683-20/2020|EPI ISL 504224|C.1|South Africa|2020-06-16	0.0011580926	Africa
Africa|hCoV-19/South Africa/KRISP-0268/2020|EPI ISL 482855|B.1.1.117|South Africa|2020-06-17	Africa|hCoV-19/South Africa/R12683-20/2020|EPI ISL 504224|C.1|South Africa|2020-06-16	0.0004923991	Africa
Africa|hCoV-19/South Africa/KRISP-0269/2020|EPI ISL 482856|B.1.5|South Africa|2020-06-17	Africa|hCoV-19/South Africa/R12683-20/2020|EPI ISL 504224|C.1|South Africa|2020-06-16	0.0005963844	Africa
Africa|hCoV-19/South Africa/KRISP-0270/2020|EPI ISL 482857|B.1.1.117|South Africa|2020-06-17	Africa|hCoV-19/South Africa/R12683-20/2020|EPI ISL 504224|C.1|South Africa|2020-06-16	0.0004911556	Africa
Africa|hCoV-19/South Africa/KRISP-0271/2020|EPI ISL 482858|B.1.1|South Africa|2020-06-17	Africa|hCoV-19/South Africa/R12683-20/2020|EPI ISL 504224|C.1|South Africa|2020-06-16	0.0005640294	Africa
Africa|hCoV-19/South Africa/KRISP-0272/2020|EPI ISL 482859|B.1.1|South Africa|2020-06-17	Africa|hCoV-19/South Africa/R12683-20/2020|EPI ISL 504224|C.1|South Africa|2020-06-16	0.0004227610	Africa
Africa|hCoV-19/South Africa/KRISP-0273/2020|EPI ISL 482860|B.1.1.57|South Africa|2020-06-18	Africa|hCoV-19/South Africa/R12683-20/2020|EPI ISL 504224|C.1|South Africa|2020-06-16	0.0006017216	Africa
Africa|hCoV-19/South Africa/KRISP-0274/2020|EPI ISL 482861|B.1.1.57|South Africa|2020-06-18	Africa|hCoV-19/South Africa/R12683-20/2020|EPI ISL 504224|C.1|South Africa|2020-06-16	0.0005957351	Africa
Africa|hCoV-19/South Africa/KRISP-0275/2020|EPI ISL 482862|B.1.1|South Africa|2020-06-18	Africa|hCoV-19/South Africa/R12683-20/2020|EPI ISL 504224|C.1|South Africa|2020-06-16	0.0004177977	Africa
Africa|hCoV-19/South Africa/KRISP-0276/2020|EPI ISL 482863|B.1.1.57|South Africa|2020-06-18	Africa|hCoV-19/South Africa/R12683-20/2020|EPI ISL 504224|C.1|South Africa|2020-06-16	0.0006020199	Africa
Africa|hCoV-19/South Africa/KRISP-0277/2020|EPI ISL 482864|B.1.1.273|South Africa|2020-06-16	Africa|hCoV-19/South Africa/R12683-20/2020|EPI ISL 504224|C.1|South Africa|2020-06-16	0.0006355513	Africa
Africa|hCoV-19/South Africa/KRISP-0278/2020|EPI ISL 482865|B.1.1.75|South Africa|2020-06-16	Africa|hCoV-19/South Africa/R12683-20/2020|EPI ISL 504224|C.1|South Africa|2020-06-16	0.0004543307	Africa
Africa|hCoV-19/South Africa/KRISP-0279/2020|EPI ISL 482866|B.1.1.56|South Africa|2020-06-16	Africa|hCoV-19/South Africa/R12683-20/2020|EPI ISL 504224|C.1|South Africa|2020-06-16	0.0005308086	Africa
Africa|hCoV-19/South Africa/KRISP-0280/2020|EPI ISL 482867|B.1.1.206|South Africa|2020-06-16	Africa|hCoV-19/South Africa/R12683-20/2020|EPI ISL 504224|C.1|South Africa|2020-06-16	0.0004515698	Africa
Africa|hCoV-19/South Africa/KRISP-0281/2020|EPI ISL 482868|B.1.1.206|South Africa|2020-06-16	Africa|hCoV-19/South Africa/R12683-20/2020|EPI ISL 504224|C.1|South Africa|2020-06-16	0.0004618357	Africa
Africa|hCoV-19/South Africa/KRISP-0282/2020|EPI ISL 482869|B.1.1.206|South Africa|2020-06-16	Africa|hCoV-19/South Africa/R12683-20/2020|EPI ISL 504224|C.1|South Africa|2020-06-16	0.0004936721	Africa
Africa|hCoV-19/South Africa/KRISP-0283/2020|EPI ISL 482870|B.1.1.206|South Africa|2020-06-16	Africa|hCoV-19/South Africa/R12683-20/2020|EPI ISL 504224|C.1|South Africa|2020-06-16	0.0005001244	Africa
Africa|hCoV-19/South Africa/KRISP-0284/2020|EPI ISL 482871|B.1.1.206|South Africa|2020-06-16	Africa|hCoV-19/South Africa/R12683-20/2020|EPI ISL 504224|C.1|South Africa|2020-06-16	0.0005247320	Africa
Africa|hCoV-19/South Africa/KRISP-0285/2020|EPI ISL 482872|B.1.1.206|South Africa|2020-06-16	Africa|hCoV-19/South Africa/R12683-20/2020|EPI ISL 504224|C.1|South Africa|2020-06-16	0.0004940897	Africa
Africa|hCoV-19/South Africa/KRISP-0286/2020|EPI ISL 487277|B.1.1|South Africa|2020-06-26	Africa|hCoV-19/South Africa/R12683-20/2020|EPI ISL 504224|C.1|South Africa|2020-06-16	0.0003820817	Africa
Africa|hCoV-19/South Africa/KRISP-0287/2020|EPI ISL 487278|B.1.1.84|South Africa|2020-06-26	Africa|hCoV-19/South Africa/R12683-20/2020|EPI ISL 504224|C.1|South Africa|2020-06-16	0.0004176371	Africa
Africa|hCoV-19/South Africa/KRISP-0288/2020|EPI ISL 487279|B.1.140|South Africa|2020-06-26	Africa|hCoV-19/South Africa/R12683-20/2020|EPI ISL 504224|C.1|South Africa|2020-06-16	0.0006023358	Africa
Africa|hCoV-19/South Africa/KRISP-0290/2020|EPI ISL 487280|B.1.1.84|South Africa|2020-06-26	Africa|hCoV-19/South Africa/R12683-20/2020|EPI ISL 504224|C.1|South Africa|2020-06-16	0.0004519310	Africa
Africa|hCoV-19/South Africa/KRISP-0291/2020|EPI ISL 487281|B.1.1.84|South Africa|2020-06-26	Africa|hCoV-19/South Africa/R12683-20/2020|EPI ISL 504224|C.1|South Africa|2020-06-16	0.0005220790	Africa
Africa|hCoV-19/South Africa/KRISP-0293/2020|EPI ISL 487282|B.1.5|South Africa|2020-06-25	Africa|hCoV-19/South Africa/R12683-20/2020|EPI ISL 504224|C.1|South Africa|2020-06-16	0.0006796976	Africa
Africa|hCoV-19/South Africa/KRISP-0296/2020|EPI ISL 487284|B.1.1.57|South Africa|2020-06-26	Africa|hCoV-19/South Africa/R12683-20/2020|EPI ISL 504224|C.1|South Africa|2020-06-16	0.0004240909	Africa
Africa|hCoV-19/South Africa/KRISP-0297/2020|EPI ISL 487285|B.1.1.84|South Africa|2020-06-26	Africa|hCoV-19/South Africa/R12683-20/2020|EPI ISL 504224|C.1|South Africa|2020-06-16	0.0004216129	Africa
Africa|hCoV-19/South Africa/KRISP-0299/2020|EPI ISL 487287|B.1.140|South Africa|2020-06-25	Africa|hCoV-19/South Africa/R12683-20/2020|EPI ISL 504224|C.1|South Africa|2020-06-16	0.0005610426	Africa
Africa|hCoV-19/South Africa/KRISP-0300/2020|EPI ISL 487288|B.1.140|South Africa|2020-06-25	Africa|hCoV-19/South Africa/R12683-20/2020|EPI ISL 504224|C.1|South Africa|2020-06-16	0.0005906738	Africa
Africa|hCoV-19/South Africa/KRISP-0302/2020|EPI ISL 487289|B.1.5|South Africa|2020-06-24	Africa|hCoV-19/South Africa/R12683-20/2020|EPI ISL 504224|C.1|South Africa|2020-06-16	0.0006431551	Africa
Africa|hCoV-19/South Africa/KRISP-0303/2020|EPI ISL 487348|B.1.144|South Africa|2020-06-25	Africa|hCoV-19/South Africa/R12683-20/2020|EPI ISL 504224|C.1|South Africa|2020-06-16	0.0006318478	Africa
Africa|hCoV-19/South Africa/KRISP-0305/2020|EPI ISL 487291|B.1.1.206|South Africa|2020-06-24	Africa|hCoV-19/South Africa/R12683-20/2020|EPI ISL 504224|C.1|South Africa|2020-06-16	0.0005439873	Africa
Africa|hCoV-19/South Africa/KRISP-0308/2020|EPI ISL 487292|C.1|South Africa|2020-06-24	Africa|hCoV-19/South Africa/R12683-20/2020|EPI ISL 504224|C.1|South Africa|2020-06-16	0.0002093731	Africa
Africa|hCoV-19/South Africa/KRISP-0309/2020|EPI ISL 487293|C.1|South Africa|2020-06-24	Africa|hCoV-19/South Africa/R12683-20/2020|EPI ISL 504224|C.1|South Africa|2020-06-16	0.0001779712	Africa
Africa|hCoV-19/South Africa/KRISP-0310/2020|EPI ISL 487294|C.1|South Africa|2020-06-24	Africa|hCoV-19/South Africa/R12683-20/2020|EPI ISL 504224|C.1|South Africa|2020-06-16	0.0002106907	Africa
Africa|hCoV-19/South Africa/KRISP-0312/2020|EPI ISL 487295|B.1.1.62|South Africa|2020-06-24	Africa|hCoV-19/South Africa/R12683-20/2020|EPI ISL 504224|C.1|South Africa|2020-06-16	0.0004186761	Africa
Africa|hCoV-19/South Africa/KRISP-0318/2020|EPI ISL 487297|B.1.1.206|South Africa|2020-06-23	Africa|hCoV-19/South Africa/R12683-20/2020|EPI ISL 504224|C.1|South Africa|2020-06-16	0.0004517941	Africa
Africa|hCoV-19/South Africa/KRISP-0321/2020|EPI ISL 487298|B.1.1.206|South Africa|2020-06-24	Africa|hCoV-19/South Africa/R12683-20/2020|EPI ISL 504224|C.1|South Africa|2020-06-16	0.0005306400	Africa
Africa|hCoV-19/South Africa/KRISP-0322/2020|EPI ISL 487299|B.1.1.288|South Africa|2020-06-24	Africa|hCoV-19/South Africa/R12683-20/2020|EPI ISL 504224|C.1|South Africa|2020-06-16	0.0003565736	Africa
Africa|hCoV-19/South Africa/KRISP-0323/2020|EPI ISL 487300|B.1.1.288|South Africa|2020-06-24	Africa|hCoV-19/South Africa/R12683-20/2020|EPI ISL 504224|C.1|South Africa|2020-06-16	0.0003885310	Africa
Africa|hCoV-19/South Africa/KRISP-0327/2020|EPI ISL 487301|C.1|South Africa|2020-06-24	Africa|hCoV-19/South Africa/R12683-20/2020|EPI ISL 504224|C.1|South Africa|2020-06-16	0.0002153482	Africa
Africa|hCoV-19/South Africa/KRISP-0331/2020|EPI ISL 487302|B.1.1.206|South Africa|2020-06-24	Africa|hCoV-19/South Africa/R12683-20/2020|EPI ISL 504224|C.1|South Africa|2020-06-16	0.0004950028	Africa
Africa|hCoV-19/South Africa/KRISP-0332/2020|EPI ISL 487303|C.1|South Africa|2020-06-24	Africa|hCoV-19/South Africa/R12683-20/2020|EPI ISL 504224|C.1|South Africa|2020-06-16	0.0001766579	Africa
Africa|hCoV-19/South Africa/KRISP-0336/2020|EPI ISL 487304|B.1.1.273|South Africa|2020-06-18	Africa|hCoV-19/South Africa/R12683-20/2020|EPI ISL 504224|C.1|South Africa|2020-06-16	0.0005906314	Africa
Africa|hCoV-19/South Africa/KRISP-0337/2020|EPI ISL 495517|B.1.1.273|South Africa|2020-06-18	Africa|hCoV-19/South Africa/R12683-20/2020|EPI ISL 504224|C.1|South Africa|2020-06-16	0.0006034806	Africa
Africa|hCoV-19/South Africa/KRISP-0338/2020|EPI ISL 487305|B.1.1.273|South Africa|2020-06-18	Africa|hCoV-19/South Africa/R12683-20/2020|EPI ISL 504224|C.1|South Africa|2020-06-16	0.0005602878	Africa
Africa|hCoV-19/South Africa/KRISP-0339/2020|EPI ISL 487306|B.1.1.273|South Africa|2020-06-18	Africa|hCoV-19/South Africa/R12683-20/2020|EPI ISL 504224|C.1|South Africa|2020-06-16	0.0005712903	Africa
Africa|hCoV-19/South Africa/KRISP-0340/2020|EPI ISL 487307|B.1.1.273|South Africa|2020-06-17	Africa|hCoV-19/South Africa/R12683-20/2020|EPI ISL 504224|C.1|South Africa|2020-06-16	0.0005664776	Africa
Africa|hCoV-19/South Africa/KRISP-0342/2020|EPI ISL 495518|B.1.1.206|South Africa|2020-06-18	Africa|hCoV-19/South Africa/R12683-20/2020|EPI ISL 504224|C.1|South Africa|2020-06-16	0.0005759693	Africa
Africa|hCoV-19/South Africa/KRISP-0343/2020|EPI ISL 495519|H.1|South Africa|2020-06-18	Africa|hCoV-19/South Africa/R12683-20/2020|EPI ISL 504224|C.1|South Africa|2020-06-16	0.0004552966	Africa
Africa|hCoV-19/South Africa/KRISP-0344/2020|EPI ISL 495520|C.1|South Africa|2020-06-20	Africa|hCoV-19/South Africa/R12683-20/2020|EPI ISL 504224|C.1|South Africa|2020-06-16	0.0002789604	Africa
Africa|hCoV-19/South Africa/KRISP-0346/2020|EPI ISL 495521|B.1.140|South Africa|2020-06-18	Africa|hCoV-19/South Africa/R12683-20/2020|EPI ISL 504224|C.1|South Africa|2020-06-16	0.0006368327	Africa
Africa|hCoV-19/South Africa/KRISP-0347/2020|EPI ISL 487308|B.1.1.206|South Africa|2020-06-18	Africa|hCoV-19/South Africa/R12683-20/2020|EPI ISL 504224|C.1|South Africa|2020-06-16	0.0005558629	Africa
Africa|hCoV-19/South Africa/KRISP-0348/2020|EPI ISL 487309|B.1.144|South Africa|2020-06-18	Africa|hCoV-19/South Africa/R12683-20/2020|EPI ISL 504224|C.1|South Africa|2020-06-16	0.0006051073	Africa
Africa|hCoV-19/South Africa/KRISP-0349/2020|EPI ISL 487310|B.1.1.206|South Africa|2020-06-17	Africa|hCoV-19/South Africa/R12683-20/2020|EPI ISL 504224|C.1|South Africa|2020-06-16	0.0004200931	Africa
Africa|hCoV-19/South Africa/KRISP-0350/2020|EPI ISL 487311|B.1.1.206|South Africa|2020-06-17	Africa|hCoV-19/South Africa/R12683-20/2020|EPI ISL 504224|C.1|South Africa|2020-06-16	0.0004172305	Africa
Africa|hCoV-19/South Africa/KRISP-0352/2020|EPI ISL 487312|B.1.1.206|South Africa|2020-06-17	Africa|hCoV-19/South Africa/R12683-20/2020|EPI ISL 504224|C.1|South Africa|2020-06-16	0.0004171147	Africa
Africa|hCoV-19/South Africa/KRISP-0356/2020|EPI ISL 487313|B.1.5|South Africa|2020-06-25	Africa|hCoV-19/South Africa/R12683-20/2020|EPI ISL 504224|C.1|South Africa|2020-06-16	0.0006643703	Africa
Africa|hCoV-19/South Africa/KRISP-0360/2020|EPI ISL 487314|C.1|South Africa|2020-06-19	Africa|hCoV-19/South Africa/R12683-20/2020|EPI ISL 504224|C.1|South Africa|2020-06-16	0.0002083719	Africa
Africa|hCoV-19/South Africa/KRISP-0361/2020|EPI ISL 487315|B.1.1.206|South Africa|2020-06-18	Africa|hCoV-19/South Africa/R12683-20/2020|EPI ISL 504224|C.1|South Africa|2020-06-16	0.0005361780	Africa
Africa|hCoV-19/South Africa/KRISP-0365/2020|EPI ISL 487316|B.1.1.84|South Africa|2020-06-25	Africa|hCoV-19/South Africa/R12683-20/2020|EPI ISL 504224|C.1|South Africa|2020-06-16	0.0004515813	Africa
Africa|hCoV-19/South Africa/KRISP-0366/2020|EPI ISL 487317|B.1.1|South Africa|2020-06-18	Africa|hCoV-19/South Africa/R12683-20/2020|EPI ISL 504224|C.1|South Africa|2020-06-16	0.0003565142	Africa
Africa|hCoV-19/South Africa/KRISP-0367/2020|EPI ISL 487318|B.1.1.273|South Africa|2020-06-25	Africa|hCoV-19/South Africa/R12683-20/2020|EPI ISL 504224|C.1|South Africa|2020-06-16	0.0005558271	Africa
Africa|hCoV-19/South Africa/KRISP-0368/2020|EPI ISL 487319|B.1.1|South Africa|2020-06-18	Africa|hCoV-19/South Africa/R12683-20/2020|EPI ISL 504224|C.1|South Africa|2020-06-16	0.0003820908	Africa
Africa|hCoV-19/South Africa/KRISP-0369/2020|EPI ISL 487320|B.1.1.84|South Africa|2020-06-25	Africa|hCoV-19/South Africa/R12683-20/2020|EPI ISL 504224|C.1|South Africa|2020-06-16	0.0004515697	Africa
Africa|hCoV-19/South Africa/KRISP-0370/2020|EPI ISL 487321|B.1.140|South Africa|2020-06-25	Africa|hCoV-19/South Africa/R12683-20/2020|EPI ISL 504224|C.1|South Africa|2020-06-16	0.0006254609	Africa
Africa|hCoV-19/South Africa/KRISP-0372/2020|EPI ISL 487323|B.1.106|South Africa|2020-06-19	Africa|hCoV-19/South Africa/R12683-20/2020|EPI ISL 504224|C.1|South Africa|2020-06-16	0.0005610098	Africa
Africa|hCoV-19/South Africa/KRISP-0373/2020|EPI ISL 487324|B.1.106|South Africa|2020-06-19	Africa|hCoV-19/South Africa/R12683-20/2020|EPI ISL 504224|C.1|South Africa|2020-06-16	0.0005906459	Africa
Africa|hCoV-19/South Africa/KRISP-0375/2020|EPI ISL 487325|B.1.140|South Africa|2020-06-25	Africa|hCoV-19/South Africa/R12683-20/2020|EPI ISL 504224|C.1|South Africa|2020-06-16	0.0006301454	Africa
Africa|hCoV-19/South Africa/KRISP-0376/2020|EPI ISL 487326|B.1.5|South Africa|2020-06-22	Africa|hCoV-19/South Africa/R12683-20/2020|EPI ISL 504224|C.1|South Africa|2020-06-16	0.0004878861	Africa
Africa|hCoV-19/South Africa/KRISP-0377/2020|EPI ISL 495522|B.1.1|South Africa|2020-06-22	Africa|hCoV-19/South Africa/R12683-20/2020|EPI ISL 504224|C.1|South Africa|2020-06-16	0.0003995659	Africa
Africa|hCoV-19/South Africa/KRISP-0378/2020|EPI ISL 487327|B.1.1.84|South Africa|2020-06-22	Africa|hCoV-19/South Africa/R12683-20/2020|EPI ISL 504224|C.1|South Africa|2020-06-16	0.0004656727	Africa
Africa|hCoV-19/South Africa/KRISP-0380/2020|EPI ISL 487328|B.1.1.84|South Africa|2020-06-25	Africa|hCoV-19/South Africa/R12683-20/2020|EPI ISL 504224|C.1|South Africa|2020-06-16	0.0004172454	Africa
Africa|hCoV-19/South Africa/KRISP-0382/2020|EPI ISL 495523|B.1.140|South Africa|2020-06-25	Africa|hCoV-19/South Africa/R12683-20/2020|EPI ISL 504224|C.1|South Africa|2020-06-16	0.0006114037	Africa
Africa|hCoV-19/South Africa/KRISP-0383/2020|EPI ISL 495524|B.1.140|South Africa|2020-06-25	Africa|hCoV-19/South Africa/R12683-20/2020|EPI ISL 504224|C.1|South Africa|2020-06-16	0.0007714466	Africa
Africa|hCoV-19/South Africa/KRISP-0384/2020|EPI ISL 495525|B.1.140|South Africa|2020-06-25	Africa|hCoV-19/South Africa/R12683-20/2020|EPI ISL 504224|C.1|South Africa|2020-06-16	0.0006058761	Africa
Africa|hCoV-19/South Africa/KRISP-0386/2020|EPI ISL 487329|B.1.1.62|South Africa|2020-07-01	Africa|hCoV-19/South Africa/R12683-20/2020|EPI ISL 504224|C.1|South Africa|2020-06-16	0.0004168619	Africa
Africa|hCoV-19/South Africa/KRISP-0387/2020|EPI ISL 487330|B.1.1.99|South Africa|2020-07-01	Africa|hCoV-19/South Africa/R12683-20/2020|EPI ISL 504224|C.1|South Africa|2020-06-16	0.0004863448	Africa
Africa|hCoV-19/South Africa/KRISP-0388/2020|EPI ISL 487331|B.1.140|South Africa|2020-07-01	Africa|hCoV-19/South Africa/R12683-20/2020|EPI ISL 504224|C.1|South Africa|2020-06-16	0.0005951396	Africa
Africa|hCoV-19/South Africa/KRISP-0389/2020|EPI ISL 487332|C.9|South Africa|2020-07-01	Africa|hCoV-19/South Africa/R12683-20/2020|EPI ISL 504224|C.1|South Africa|2020-06-16	0.0003473623	Africa
Africa|hCoV-19/South Africa/KRISP-0390/2020|EPI ISL 487333|C.2|South Africa|2020-07-01	Africa|hCoV-19/South Africa/R12683-20/2020|EPI ISL 504224|C.1|South Africa|2020-06-16	0.0003480514	Africa
Africa|hCoV-19/South Africa/KRISP-0391/2020|EPI ISL 487334|B.1.1.206|South Africa|2020-07-01	Africa|hCoV-19/South Africa/R12683-20/2020|EPI ISL 504224|C.1|South Africa|2020-06-16	0.0004168394	Africa
Africa|hCoV-19/South Africa/KRISP-0392/2020|EPI ISL 487335|B.1.5.19|South Africa|2020-07-01	Africa|hCoV-19/South Africa/R12683-20/2020|EPI ISL 504224|C.1|South Africa|2020-06-16	0.0004688403	Africa
Africa|hCoV-19/South Africa/KRISP-0393/2020|EPI ISL 487336|C.6|South Africa|2020-07-01	Africa|hCoV-19/South Africa/R12683-20/2020|EPI ISL 504224|C.1|South Africa|2020-06-16	0.0002778694	Africa
Africa|hCoV-19/South Africa/KRISP-0394/2020|EPI ISL 487337|B.1.5.19|South Africa|2020-07-01	Africa|hCoV-19/South Africa/R12683-20/2020|EPI ISL 504224|C.1|South Africa|2020-06-16	0.0005558958	Africa
Africa|hCoV-19/South Africa/KRISP-0395/2020|EPI ISL 487338|C.2|South Africa|2020-07-01	Africa|hCoV-19/South Africa/R12683-20/2020|EPI ISL 504224|C.1|South Africa|2020-06-16	0.0003126056	Africa
Africa|hCoV-19/South Africa/KRISP-0396/2020|EPI ISL 487339|C.1|South Africa|2020-07-01	Africa|hCoV-19/South Africa/R12683-20/2020|EPI ISL 504224|C.1|South Africa|2020-06-16	0.0002084979	Africa
Africa|hCoV-19/South Africa/KRISP-0397/2020|EPI ISL 487340|B.1.5|South Africa|2020-07-01	Africa|hCoV-19/South Africa/R12683-20/2020|EPI ISL 504224|C.1|South Africa|2020-06-16	0.0005558783	Africa
Africa|hCoV-19/South Africa/KRISP-0398/2020|EPI ISL 487341|B.1.1.206|South Africa|2020-07-01	Africa|hCoV-19/South Africa/R12683-20/2020|EPI ISL 504224|C.1|South Africa|2020-06-16	0.0004608904	Africa
Africa|hCoV-19/South Africa/KRISP-04/2020|EPI ISL 436684|B.1.1.273|South Africa|2020-03-31	Africa|hCoV-19/South Africa/R12683-20/2020|EPI ISL 504224|C.1|South Africa|2020-06-16	0.0004178698	Africa
Africa|hCoV-19/South Africa/KRISP-0402/2020|EPI ISL 495527|B.1.140|South Africa|2020-06-23	Africa|hCoV-19/South Africa/R12683-20/2020|EPI ISL 504224|C.1|South Africa|2020-06-16	0.0006618020	Africa
Africa|hCoV-19/South Africa/KRISP-0403/2020|EPI ISL 495528|C.1|South Africa|2020-06-23	Africa|hCoV-19/South Africa/R12683-20/2020|EPI ISL 504224|C.1|South Africa|2020-06-16	0.0001399291	Africa
Africa|hCoV-19/South Africa/KRISP-0404/2020|EPI ISL 495529|B.1.1.206|South Africa|2020-06-24	Africa|hCoV-19/South Africa/R12683-20/2020|EPI ISL 504224|C.1|South Africa|2020-06-16	0.0004515899	Africa
Africa|hCoV-19/South Africa/KRISP-0405/2020|EPI ISL 495530|B.1.140|South Africa|2020-06-23	Africa|hCoV-19/South Africa/R12683-20/2020|EPI ISL 504224|C.1|South Africa|2020-06-16	0.0006602385	Africa
Africa|hCoV-19/South Africa/KRISP-0406/2020|EPI ISL 495531|B.1.1.206|South Africa|2020-06-22	Africa|hCoV-19/South Africa/R12683-20/2020|EPI ISL 504224|C.1|South Africa|2020-06-16	0.0004969998	Africa
Africa|hCoV-19/South Africa/KRISP-0407/2020|EPI ISL 495532|B.1.5|South Africa|2020-06-24	Africa|hCoV-19/South Africa/R12683-20/2020|EPI ISL 504224|C.1|South Africa|2020-06-16	0.0004942349	Africa
Africa|hCoV-19/South Africa/KRISP-0408/2020|EPI ISL 495533|B.1.140|South Africa|2020-06-23	Africa|hCoV-19/South Africa/R12683-20/2020|EPI ISL 504224|C.1|South Africa|2020-06-16	0.0005771900	Africa
Africa|hCoV-19/South Africa/KRISP-0409/2020|EPI ISL 495534|C.1|South Africa|2020-06-23	Africa|hCoV-19/South Africa/R12683-20/2020|EPI ISL 504224|C.1|South Africa|2020-06-16	0.0001389086	Africa
Africa|hCoV-19/South Africa/KRISP-0410/2020|EPI ISL 495535|B.1.140|South Africa|2020-07-02	Africa|hCoV-19/South Africa/R12683-20/2020|EPI ISL 504224|C.1|South Africa|2020-06-16	0.0006949855	Africa
Africa|hCoV-19/South Africa/KRISP-0411/2020|EPI ISL 495536|B.1.1.206|South Africa|2020-07-02	Africa|hCoV-19/South Africa/R12683-20/2020|EPI ISL 504224|C.1|South Africa|2020-06-16	0.0005210999	Africa
Africa|hCoV-19/South Africa/KRISP-0412/2020|EPI ISL 495537|B.1.1.206|South Africa|2020-07-02	Africa|hCoV-19/South Africa/R12683-20/2020|EPI ISL 504224|C.1|South Africa|2020-06-16	0.0005558514	Africa
Africa|hCoV-19/South Africa/KRISP-0413/2020|EPI ISL 495538|B.1.1.40|South Africa|2020-07-02	Africa|hCoV-19/South Africa/R12683-20/2020|EPI ISL 504224|C.1|South Africa|2020-06-16	0.0005210998	Africa
Africa|hCoV-19/South Africa/KRISP-0414/2020|EPI ISL 495539|B.1.140|South Africa|2020-07-02	Africa|hCoV-19/South Africa/R12683-20/2020|EPI ISL 504224|C.1|South Africa|2020-06-16	0.0006254327	Africa
Africa|hCoV-19/South Africa/KRISP-0415/2020|EPI ISL 495540|B.1.140|South Africa|2020-07-02	Africa|hCoV-19/South Africa/R12683-20/2020|EPI ISL 504224|C.1|South Africa|2020-06-16	0.0006601927	Africa
Africa|hCoV-19/South Africa/KRISP-0417/2020|EPI ISL 495541|B.1.1.62|South Africa|2020-07-02	Africa|hCoV-19/South Africa/R12683-20/2020|EPI ISL 504224|C.1|South Africa|2020-06-16	0.0004863715	Africa
Africa|hCoV-19/South Africa/KRISP-0418/2020|EPI ISL 495542|B.1.1.206|South Africa|2020-07-02	Africa|hCoV-19/South Africa/R12683-20/2020|EPI ISL 504224|C.1|South Africa|2020-06-16	0.0005905900	Africa
Africa|hCoV-19/South Africa/KRISP-0420/2020|EPI ISL 495543|C.9|South Africa|2020-07-01	Africa|hCoV-19/South Africa/R12683-20/2020|EPI ISL 504224|C.1|South Africa|2020-06-16	0.0003480756	Africa
Africa|hCoV-19/South Africa/KRISP-0421/2020|EPI ISL 495544|B.1.1|South Africa|2020-07-01	Africa|hCoV-19/South Africa/R12683-20/2020|EPI ISL 504224|C.1|South Africa|2020-06-16	0.0004876421	Africa
Africa|hCoV-19/South Africa/KRISP-0423/2020|EPI ISL 495545|B.1.140|South Africa|2020-07-01	Africa|hCoV-19/South Africa/R12683-20/2020|EPI ISL 504224|C.1|South Africa|2020-06-16	0.0005660632	Africa
Africa|hCoV-19/South Africa/KRISP-0426/2020|EPI ISL 495546|B.1.1.206|South Africa|2020-07-01	Africa|hCoV-19/South Africa/R12683-20/2020|EPI ISL 504224|C.1|South Africa|2020-06-16	0.0005560500	Africa
Africa|hCoV-19/South Africa/KRISP-0436/2020|EPI ISL 498055|B.1.1|South Africa|2020-07-01	Africa|hCoV-19/South Africa/R12683-20/2020|EPI ISL 504224|C.1|South Africa|2020-06-16	0.0005210997	Africa
Africa|hCoV-19/South Africa/KRISP-0445/2020|EPI ISL 498058|H.1|South Africa|2020-06-30	Africa|hCoV-19/South Africa/R12683-20/2020|EPI ISL 504224|C.1|South Africa|2020-06-16	0.0004243866	Africa
Africa|hCoV-19/South Africa/KRISP-0446/2020|EPI ISL 498059|B.1.5|South Africa|2020-06-30	Africa|hCoV-19/South Africa/R12683-20/2020|EPI ISL 504224|C.1|South Africa|2020-06-16	0.0004248777	Africa
Africa|hCoV-19/South Africa/KRISP-045/2020|EPI ISL 436686|B.1.1.1|South Africa|2020-03-27	Africa|hCoV-19/South Africa/R12683-20/2020|EPI ISL 504224|C.1|South Africa|2020-06-16	0.0002431275	Africa
Africa|hCoV-19/South Africa/KRISP-0458/2020|EPI ISL 495549|B.1.1|South Africa|2020-07-02	Africa|hCoV-19/South Africa/R12683-20/2020|EPI ISL 504224|C.1|South Africa|2020-06-16	0.0004882591	Africa
Africa|hCoV-19/South Africa/KRISP-0460/2020|EPI ISL 495550|B.1.106|South Africa|2020-07-02	Africa|hCoV-19/South Africa/R12683-20/2020|EPI ISL 504224|C.1|South Africa|2020-06-16	0.0005561680	Africa
Africa|hCoV-19/South Africa/KRISP-0462/2020|EPI ISL 495552|B.1.106|South Africa|2020-07-02	Africa|hCoV-19/South Africa/R12683-20/2020|EPI ISL 504224|C.1|South Africa|2020-06-16	0.0005620079	Africa
Africa|hCoV-19/South Africa/KRISP-0464/2020|EPI ISL 495553|B.1.5|South Africa|2020-06-30	Africa|hCoV-19/South Africa/R12683-20/2020|EPI ISL 504224|C.1|South Africa|2020-06-16	0.0005853378	Africa
Africa|hCoV-19/South Africa/KRISP-0469/2020|EPI ISL 495555|H.1|South Africa|2020-07-06	Africa|hCoV-19/South Africa/R12683-20/2020|EPI ISL 504224|C.1|South Africa|2020-06-16	0.0004572052	Africa
Africa|hCoV-19/South Africa/KRISP-0474/2020|EPI ISL 495557|H.1|South Africa|2020-07-06	Africa|hCoV-19/South Africa/R12683-20/2020|EPI ISL 504224|C.1|South Africa|2020-06-16	0.0004516008	Africa
Africa|hCoV-19/South Africa/KRISP-0475/2020|EPI ISL 495558|H.1|South Africa|2020-07-06	Africa|hCoV-19/South Africa/R12683-20/2020|EPI ISL 504224|C.1|South Africa|2020-06-16	0.0004549186	Africa
Africa|hCoV-19/South Africa/KRISP-0478/2020|EPI ISL 495559|B.1.1|South Africa|2020-07-05	Africa|hCoV-19/South Africa/R12683-20/2020|EPI ISL 504224|C.1|South Africa|2020-06-16	0.0003478829	Africa
Africa|hCoV-19/South Africa/KRISP-0485/2020|EPI ISL 495561|B.1.1.206|South Africa|2020-07-03	Africa|hCoV-19/South Africa/R12683-20/2020|EPI ISL 504224|C.1|South Africa|2020-06-16	0.0004194176	Africa
Africa|hCoV-19/South Africa/KRISP-0487/2020|EPI ISL 495562|B.1.106|South Africa|2020-07-03	Africa|hCoV-19/South Africa/R12683-20/2020|EPI ISL 504224|C.1|South Africa|2020-06-16	0.0006949684	Africa
Africa|hCoV-19/South Africa/KRISP-0489/2020|EPI ISL 498060|B.1.1.206|South Africa|2020-07-09	Africa|hCoV-19/South Africa/R12683-20/2020|EPI ISL 504224|C.1|South Africa|2020-06-16	0.0004180444	Africa
Africa|hCoV-19/South Africa/KRISP-0490/2020|EPI ISL 498061|B.1.1.206|South Africa|2020-07-09	Africa|hCoV-19/South Africa/R12683-20/2020|EPI ISL 504224|C.1|South Africa|2020-06-16	0.0004515697	Africa
Africa|hCoV-19/South Africa/KRISP-0491/2020|EPI ISL 498062|B.1.1.273|South Africa|2020-07-07	Africa|hCoV-19/South Africa/R12683-20/2020|EPI ISL 504224|C.1|South Africa|2020-06-16	0.0005905922	Africa
Africa|hCoV-19/South Africa/KRISP-0492/2020|EPI ISL 498063|B.1.1.273|South Africa|2020-07-07	Africa|hCoV-19/South Africa/R12683-20/2020|EPI ISL 504224|C.1|South Africa|2020-06-16	0.0005955298	Africa
Africa|hCoV-19/South Africa/KRISP-0493/2020|EPI ISL 498064|B.1.1.67|South Africa|2020-07-07	Africa|hCoV-19/South Africa/R12683-20/2020|EPI ISL 504224|C.1|South Africa|2020-06-16	0.0004892163	Africa
Africa|hCoV-19/South Africa/KRISP-0494/2020|EPI ISL 498065|B.1.1.206|South Africa|2020-07-09	Africa|hCoV-19/South Africa/R12683-20/2020|EPI ISL 504224|C.1|South Africa|2020-06-16	0.0004863159	Africa
Africa|hCoV-19/South Africa/KRISP-0497/2020|EPI ISL 498066|B.1.1.206|South Africa|2020-07-09	Africa|hCoV-19/South Africa/R12683-20/2020|EPI ISL 504224|C.1|South Africa|2020-06-16	0.0004863160	Africa
Africa|hCoV-19/South Africa/KRISP-0498/2020|EPI ISL 498067|B.1|South Africa|2020-07-10	Africa|hCoV-19/South Africa/R12683-20/2020|EPI ISL 504224|C.1|South Africa|2020-06-16	0.0006949541	Africa
Africa|hCoV-19/South Africa/KRISP-0500/2020|EPI ISL 498068|B.1.1|South Africa|2020-07-07	Africa|hCoV-19/South Africa/R12683-20/2020|EPI ISL 504224|C.1|South Africa|2020-06-16	0.0004363636	Africa
Africa|hCoV-19/South Africa/KRISP-0501/2020|EPI ISL 498069|B.1.5|South Africa|2020-07-11	Africa|hCoV-19/South Africa/R12683-20/2020|EPI ISL 504224|C.1|South Africa|2020-06-16	0.0005906743	Africa
Africa|hCoV-19/South Africa/KRISP-0502/2020|EPI ISL 498070|B.1.1.273|South Africa|2020-07-11	Africa|hCoV-19/South Africa/R12683-20/2020|EPI ISL 504224|C.1|South Africa|2020-06-16	0.0006260635	Africa
Africa|hCoV-19/South Africa/KRISP-0503/2020|EPI ISL 498071|B.1.1.273|South Africa|2020-07-11	Africa|hCoV-19/South Africa/R12683-20/2020|EPI ISL 504224|C.1|South Africa|2020-06-16	0.0007297323	Africa
Africa|hCoV-19/South Africa/KRISP-0526/2020|EPI ISL 498072|B.1.5.19|South Africa|2020-07-13	Africa|hCoV-19/South Africa/R12683-20/2020|EPI ISL 504224|C.1|South Africa|2020-06-16	0.0005906576	Africa
Africa|hCoV-19/South Africa/KRISP-0527/2020|EPI ISL 498073|B.1.140|South Africa|2020-07-14	Africa|hCoV-19/South Africa/R12683-20/2020|EPI ISL 504224|C.1|South Africa|2020-06-16	0.0007645159	Africa
Africa|hCoV-19/South Africa/KRISP-0529/2020|EPI ISL 498074|C.1|South Africa|2020-07-13	Africa|hCoV-19/South Africa/R12683-20/2020|EPI ISL 504224|C.1|South Africa|2020-06-16	0.0002083907	Africa
Africa|hCoV-19/South Africa/KRISP-0531/2020|EPI ISL 498075|B.1.5|South Africa|2020-07-14	Africa|hCoV-19/South Africa/R12683-20/2020|EPI ISL 504224|C.1|South Africa|2020-06-16	0.0006949854	Africa
Africa|hCoV-19/South Africa/KRISP-0534/2020|EPI ISL 498077|B.1.5|South Africa|2020-07-14	Africa|hCoV-19/South Africa/R12683-20/2020|EPI ISL 504224|C.1|South Africa|2020-06-16	0.0006950337	Africa
Africa|hCoV-19/South Africa/KRISP-0535/2020|EPI ISL 498078|B.1.1.206|South Africa|2020-07-08	Africa|hCoV-19/South Africa/R12683-20/2020|EPI ISL 504224|C.1|South Africa|2020-06-16	0.0005906044	Africa
Africa|hCoV-19/South Africa/KRISP-0536/2020|EPI ISL 498079|B.1.1|South Africa|2020-07-14	Africa|hCoV-19/South Africa/R12683-20/2020|EPI ISL 504224|C.1|South Africa|2020-06-16	0.0005211106	Africa
Africa|hCoV-19/South Africa/KRISP-0538/2020|EPI ISL 498080|B.1.1.254|South Africa|2020-07-14	Africa|hCoV-19/South Africa/R12683-20/2020|EPI ISL 504224|C.1|South Africa|2020-06-16	0.0004554289	Africa
Africa|hCoV-19/South Africa/KRISP-0539/2020|EPI ISL 498081|B.1.1.206|South Africa|2020-07-07	Africa|hCoV-19/South Africa/R12683-20/2020|EPI ISL 504224|C.1|South Africa|2020-06-16	0.0005210871	Africa
Africa|hCoV-19/South Africa/KRISP-0540/2020|EPI ISL 498082|B.1.1|South Africa|2020-07-14	Africa|hCoV-19/South Africa/R12683-20/2020|EPI ISL 504224|C.1|South Africa|2020-06-16	0.0004515900	Africa
Africa|hCoV-19/South Africa/KRISP-0541/2020|EPI ISL 498083|B.1.1.206|South Africa|2020-07-14	Africa|hCoV-19/South Africa/R12683-20/2020|EPI ISL 504224|C.1|South Africa|2020-06-16	0.0005651250	Africa
Africa|hCoV-19/South Africa/KRISP-0543/2020|EPI ISL 498084|C.2|South Africa|2020-07-12	Africa|hCoV-19/South Africa/R12683-20/2020|EPI ISL 504224|C.1|South Africa|2020-06-16	0.0004863266	Africa
Africa|hCoV-19/South Africa/KRISP-0544/2020|EPI ISL 498085|B.1.1.206|South Africa|2020-07-13	Africa|hCoV-19/South Africa/R12683-20/2020|EPI ISL 504224|C.1|South Africa|2020-06-16	0.0004886703	Africa
Africa|hCoV-19/South Africa/KRISP-0545/2020|EPI ISL 498086|B.1.1.273|South Africa|2020-07-14	Africa|hCoV-19/South Africa/R12683-20/2020|EPI ISL 504224|C.1|South Africa|2020-06-16	0.0006253465	Africa
Africa|hCoV-19/South Africa/KRISP-0548/2020|EPI ISL 498087|B.1.1.273|South Africa|2020-07-15	Africa|hCoV-19/South Africa/R12683-20/2020|EPI ISL 504224|C.1|South Africa|2020-06-16	0.0005558263	Africa
Africa|hCoV-19/South Africa/KRISP-0549/2020|EPI ISL 498088|B.1.140|South Africa|2020-07-15	Africa|hCoV-19/South Africa/R12683-20/2020|EPI ISL 504224|C.1|South Africa|2020-06-16	0.0006254608	Africa
Africa|hCoV-19/South Africa/KRISP-0550/2020|EPI ISL 498089|B.1.1.34|South Africa|2020-07-15	Africa|hCoV-19/South Africa/R12683-20/2020|EPI ISL 504224|C.1|South Africa|2020-06-16	0.0005906720	Africa
Africa|hCoV-19/South Africa/KRISP-0551/2020|EPI ISL 498090|H.1|South Africa|2020-07-14	Africa|hCoV-19/South Africa/R12683-20/2020|EPI ISL 504224|C.1|South Africa|2020-06-16	0.0004516010	Africa
Africa|hCoV-19/South Africa/KRISP-0552/2020|EPI ISL 498091|H.1|South Africa|2020-07-14	Africa|hCoV-19/South Africa/R12683-20/2020|EPI ISL 504224|C.1|South Africa|2020-06-16	0.0004516010	Africa
Africa|hCoV-19/South Africa/KRISP-0553/2020|EPI ISL 498092|H.1|South Africa|2020-07-14	Africa|hCoV-19/South Africa/R12683-20/2020|EPI ISL 504224|C.1|South Africa|2020-06-16	0.0004538554	Africa
Africa|hCoV-19/South Africa/KRISP-0554/2020|EPI ISL 498093|B.1.1|South Africa|2020-07-14	Africa|hCoV-19/South Africa/R12683-20/2020|EPI ISL 504224|C.1|South Africa|2020-06-16	0.0004544264	Africa
Africa|hCoV-19/South Africa/KRISP-0555/2020|EPI ISL 498094|B.1.140|South Africa|2020-07-15	Africa|hCoV-19/South Africa/R12683-20/2020|EPI ISL 504224|C.1|South Africa|2020-06-16	0.0006602091	Africa
Africa|hCoV-19/South Africa/KRISP-0556/2020|EPI ISL 498095|B.1.1.273|South Africa|2020-07-15	Africa|hCoV-19/South Africa/R12683-20/2020|EPI ISL 504224|C.1|South Africa|2020-06-16	0.0005558399	Africa
Africa|hCoV-19/South Africa/KRISP-0557/2020|EPI ISL 498096|C.1|South Africa|2020-07-14	Africa|hCoV-19/South Africa/R12683-20/2020|EPI ISL 504224|C.1|South Africa|2020-06-16	0.0002084196	Africa
Africa|hCoV-19/South Africa/KRISP-0558/2020|EPI ISL 498097|B.1.1.206|South Africa|2020-07-15	Africa|hCoV-19/South Africa/R12683-20/2020|EPI ISL 504224|C.1|South Africa|2020-06-16	0.0005210996	Africa
Africa|hCoV-19/South Africa/KRISP-0559/2020|EPI ISL 498098|B.1.1.206|South Africa|2020-07-14	Africa|hCoV-19/South Africa/R12683-20/2020|EPI ISL 504224|C.1|South Africa|2020-06-16	0.0005558511	Africa
Africa|hCoV-19/South Africa/KRISP-0560/2020|EPI ISL 498099|B.1.1|South Africa|2020-07-15	Africa|hCoV-19/South Africa/R12683-20/2020|EPI ISL 504224|C.1|South Africa|2020-06-16	0.0004168249	Africa
Africa|hCoV-19/South Africa/KRISP-0561/2020|EPI ISL 498100|H.1|South Africa|2020-07-15	Africa|hCoV-19/South Africa/R12683-20/2020|EPI ISL 504224|C.1|South Africa|2020-06-16	0.0004516010	Africa
Africa|hCoV-19/South Africa/KRISP-0562/2020|EPI ISL 498101|B.1.140|South Africa|2020-07-15	Africa|hCoV-19/South Africa/R12683-20/2020|EPI ISL 504224|C.1|South Africa|2020-06-16	0.0005906741	Africa
Africa|hCoV-19/South Africa/KRISP-0564/2020|EPI ISL 498103|B.1.1|South Africa|2020-07-15	Africa|hCoV-19/South Africa/R12683-20/2020|EPI ISL 504224|C.1|South Africa|2020-06-16	0.0003473396	Africa
Africa|hCoV-19/South Africa/KRISP-0565/2020|EPI ISL 498104|C.2|South Africa|2020-07-14	Africa|hCoV-19/South Africa/R12683-20/2020|EPI ISL 504224|C.1|South Africa|2020-06-16	0.0003473468	Africa
Africa|hCoV-19/South Africa/KRISP-0567/2020|EPI ISL 498105|B.1.1.206|South Africa|2020-07-15	Africa|hCoV-19/South Africa/R12683-20/2020|EPI ISL 504224|C.1|South Africa|2020-06-16	0.0004894215	Africa
Africa|hCoV-19/South Africa/KRISP-0568/2020|EPI ISL 498106|B.1.1|South Africa|2020-07-15	Africa|hCoV-19/South Africa/R12683-20/2020|EPI ISL 504224|C.1|South Africa|2020-06-16	0.0004168249	Africa
Africa|hCoV-19/South Africa/KRISP-0569/2020|EPI ISL 498107|B.1.1.206|South Africa|2020-07-15	Africa|hCoV-19/South Africa/R12683-20/2020|EPI ISL 504224|C.1|South Africa|2020-06-16	0.0004544421	Africa
Africa|hCoV-19/South Africa/KRISP-0570/2020|EPI ISL 498108|B.1.1.56|South Africa|2020-07-02	Africa|hCoV-19/South Africa/R12683-20/2020|EPI ISL 504224|C.1|South Africa|2020-06-16	0.0005211341	Africa
Africa|hCoV-19/South Africa/KRISP-0571/2020|EPI ISL 498109|B.1.1.56|South Africa|2020-07-14	Africa|hCoV-19/South Africa/R12683-20/2020|EPI ISL 504224|C.1|South Africa|2020-06-16	0.0004516104	Africa
Africa|hCoV-19/South Africa/KRISP-0572/2020|EPI ISL 498110|B.1.5|South Africa|2020-07-13	Africa|hCoV-19/South Africa/R12683-20/2020|EPI ISL 504224|C.1|South Africa|2020-06-16	0.0006602360	Africa
Africa|hCoV-19/South Africa/KRISP-0573/2020|EPI ISL 498111|B.1.1.206|South Africa|2020-07-14	Africa|hCoV-19/South Africa/R12683-20/2020|EPI ISL 504224|C.1|South Africa|2020-06-16	0.0005558515	Africa
Africa|hCoV-19/South Africa/KRISP-0574/2020|EPI ISL 498112|B.1.1.206|South Africa|2020-07-15	Africa|hCoV-19/South Africa/R12683-20/2020|EPI ISL 504224|C.1|South Africa|2020-06-16	0.0005906311	Africa
Africa|hCoV-19/South Africa/KRISP-0575/2020|EPI ISL 498113|B.1.1.206|South Africa|2020-07-13	Africa|hCoV-19/South Africa/R12683-20/2020|EPI ISL 504224|C.1|South Africa|2020-06-16	0.0005558515	Africa
Africa|hCoV-19/South Africa/KRISP-0576/2020|EPI ISL 498114|B.1.1.206|South Africa|2020-07-07	Africa|hCoV-19/South Africa/R12683-20/2020|EPI ISL 504224|C.1|South Africa|2020-06-16	0.0004515697	Africa
Africa|hCoV-19/South Africa/KRISP-0577/2020|EPI ISL 498115|B.1.1.56|South Africa|2020-07-09	Africa|hCoV-19/South Africa/R12683-20/2020|EPI ISL 504224|C.1|South Africa|2020-06-16	0.0005906311	Africa
Africa|hCoV-19/South Africa/KRISP-0578/2020|EPI ISL 498116|B.1.1.206|South Africa|2020-07-09	Africa|hCoV-19/South Africa/R12683-20/2020|EPI ISL 504224|C.1|South Africa|2020-06-16	0.0004863278	Africa
Africa|hCoV-19/South Africa/KRISP-0579/2020|EPI ISL 498117|B.1.1.273|South Africa|2020-07-08	Africa|hCoV-19/South Africa/R12683-20/2020|EPI ISL 504224|C.1|South Africa|2020-06-16	0.0005906188	Africa
Africa|hCoV-19/South Africa/KRISP-0580/2020|EPI ISL 498118|B.1.1.206|South Africa|2020-07-07	Africa|hCoV-19/South Africa/R12683-20/2020|EPI ISL 504224|C.1|South Africa|2020-06-16	0.0004863278	Africa
Africa|hCoV-19/South Africa/KRISP-0581/2020|EPI ISL 498119|B.1.1.273|South Africa|2020-07-09	Africa|hCoV-19/South Africa/R12683-20/2020|EPI ISL 504224|C.1|South Africa|2020-06-16	0.0005210764	Africa
Africa|hCoV-19/South Africa/KRISP-0584/2020|EPI ISL 498122|B.1|South Africa|2020-07-07	Africa|hCoV-19/South Africa/R12683-20/2020|EPI ISL 504224|C.1|South Africa|2020-06-16	0.0005906597	Africa
Africa|hCoV-19/South Africa/KRISP-0585/2020|EPI ISL 498123|B.1.140|South Africa|2020-07-08	Africa|hCoV-19/South Africa/R12683-20/2020|EPI ISL 504224|C.1|South Africa|2020-06-16	0.0006949711	Africa
Africa|hCoV-19/South Africa/KRISP-0586/2020|EPI ISL 498124|B.1.1.273|South Africa|2020-07-08	Africa|hCoV-19/South Africa/R12683-20/2020|EPI ISL 504224|C.1|South Africa|2020-06-16	0.0005558514	Africa
Africa|hCoV-19/South Africa/KRISP-0587/2020|EPI ISL 498125|B.1.1.56|South Africa|2020-07-09	Africa|hCoV-19/South Africa/R12683-20/2020|EPI ISL 504224|C.1|South Africa|2020-06-16	0.0005558514	Africa
Africa|hCoV-19/South Africa/KRISP-0588/2020|EPI ISL 498126|B.1.140|South Africa|2020-07-08	Africa|hCoV-19/South Africa/R12683-20/2020|EPI ISL 504224|C.1|South Africa|2020-06-16	0.0006601928	Africa
Africa|hCoV-19/South Africa/KRISP-06/2020|EPI ISL 421573|B.6|South Africa|2020-03-31	Africa|hCoV-19/South Africa/R12683-20/2020|EPI ISL 504224|C.1|South Africa|2020-06-16	0.0007327101	Africa
Africa|hCoV-19/South Africa/KRISP-07/2020|EPI ISL 421574|B.1.106|South Africa|2020-04-01	Africa|hCoV-19/South Africa/R12683-20/2020|EPI ISL 504224|C.1|South Africa|2020-06-16	0.0004863781	Africa
Africa|hCoV-19/South Africa/KRISP-101/2020|EPI ISL 455631|B.1.5|South Africa|2020-04-30	Africa|hCoV-19/South Africa/R12683-20/2020|EPI ISL 504224|C.1|South Africa|2020-06-16	0.0004863615	Africa
Africa|hCoV-19/South Africa/KRISP-102/2020|EPI ISL 455632|B.1.1|South Africa|2020-04-30	Africa|hCoV-19/South Africa/R12683-20/2020|EPI ISL 504224|C.1|South Africa|2020-06-16	0.0003820815	Africa
Africa|hCoV-19/South Africa/KRISP-103/2020|EPI ISL 455633|B.1.106|South Africa|2020-04-30	Africa|hCoV-19/South Africa/R12683-20/2020|EPI ISL 504224|C.1|South Africa|2020-06-16	0.0005914671	Africa
Africa|hCoV-19/South Africa/KRISP-104/2020|EPI ISL 455634|B.1.106|South Africa|2020-05-01	Africa|hCoV-19/South Africa/R12683-20/2020|EPI ISL 504224|C.1|South Africa|2020-06-16	0.0006102544	Africa
Africa|hCoV-19/South Africa/KRISP-105/2020|EPI ISL 455635|B.1.106|South Africa|2020-05-05	Africa|hCoV-19/South Africa/R12683-20/2020|EPI ISL 504224|C.1|South Africa|2020-06-16	0.0005924361	Africa
Africa|hCoV-19/South Africa/KRISP-106/2020|EPI ISL 455636|B.1.106|South Africa|2020-03-31	Africa|hCoV-19/South Africa/R12683-20/2020|EPI ISL 504224|C.1|South Africa|2020-06-16	0.0005211125	Africa
Africa|hCoV-19/South Africa/KRISP-108/2020|EPI ISL 455638|B.1|South Africa|2020-05-04	Africa|hCoV-19/South Africa/R12683-20/2020|EPI ISL 504224|C.1|South Africa|2020-06-16	0.0006117401	Africa
Africa|hCoV-19/South Africa/KRISP-109/2020|EPI ISL 455639|B.1.1.57|South Africa|2020-03-31	Africa|hCoV-19/South Africa/R12683-20/2020|EPI ISL 504224|C.1|South Africa|2020-06-16	0.0004515899	Africa
Africa|hCoV-19/South Africa/KRISP-K000566/2020|EPI ISL 509223|B.1.1.206|South Africa|2020-07-13	Africa|hCoV-19/South Africa/R12683-20/2020|EPI ISL 504224|C.1|South Africa|2020-06-16	0.0004863278	Africa
Africa|hCoV-19/South Africa/KRISP-K000567/2020|EPI ISL 509224|B.1.1.62|South Africa|2020-07-13	Africa|hCoV-19/South Africa/R12683-20/2020|EPI ISL 504224|C.1|South Africa|2020-06-16	0.0004864222	Africa
Africa|hCoV-19/South Africa/KRISP-K000568/2020|EPI ISL 509225|B.1.1.206|South Africa|2020-07-11	Africa|hCoV-19/South Africa/R12683-20/2020|EPI ISL 504224|C.1|South Africa|2020-06-16	0.0004863497	Africa
Africa|hCoV-19/South Africa/KRISP-K000569/2020|EPI ISL 509226|H.1|South Africa|2020-07-11	Africa|hCoV-19/South Africa/R12683-20/2020|EPI ISL 504224|C.1|South Africa|2020-06-16	0.0005558900	Africa
Africa|hCoV-19/South Africa/KRISP-K000571/2020|EPI ISL 509227|B.1.1.99|South Africa|2020-07-13	Africa|hCoV-19/South Africa/R12683-20/2020|EPI ISL 504224|C.1|South Africa|2020-06-16	0.0003836270	Africa
Africa|hCoV-19/South Africa/KRISP-K000572/2020|EPI ISL 509228|B.1.1.206|South Africa|2020-07-13	Africa|hCoV-19/South Africa/R12683-20/2020|EPI ISL 504224|C.1|South Africa|2020-06-16	0.0005558400	Africa
Africa|hCoV-19/South Africa/KRISP-K000573/2020|EPI ISL 509229|B.1.1.206|South Africa|2020-07-10	Africa|hCoV-19/South Africa/R12683-20/2020|EPI ISL 504224|C.1|South Africa|2020-06-16	0.0004168249	Africa
Africa|hCoV-19/South Africa/KRISP-K000574/2020|EPI ISL 509230|B.1.5.19|South Africa|2020-07-13	Africa|hCoV-19/South Africa/R12683-20/2020|EPI ISL 504224|C.1|South Africa|2020-06-16	0.0005906331	Africa
Africa|hCoV-19/South Africa/KRISP-K000575/2020|EPI ISL 509231|B.1.140|South Africa|2020-07-13	Africa|hCoV-19/South Africa/R12683-20/2020|EPI ISL 504224|C.1|South Africa|2020-06-16	0.0006601766	Africa
Africa|hCoV-19/South Africa/KRISP-K000576/2020|EPI ISL 509232|B.1.1.206|South Africa|2020-07-13	Africa|hCoV-19/South Africa/R12683-20/2020|EPI ISL 504224|C.1|South Africa|2020-06-16	0.0005210872	Africa
Africa|hCoV-19/South Africa/KRISP-K000577/2020|EPI ISL 509233|B.1.1.206|South Africa|2020-07-11	Africa|hCoV-19/South Africa/R12683-20/2020|EPI ISL 504224|C.1|South Africa|2020-06-16	0.0004168249	Africa
Africa|hCoV-19/South Africa/KRISP-K000578/2020|EPI ISL 509234|C.1|South Africa|2020-07-13	Africa|hCoV-19/South Africa/R12683-20/2020|EPI ISL 504224|C.1|South Africa|2020-06-16	0.0002798131	Africa
Africa|hCoV-19/South Africa/KRISP-K000579/2020|EPI ISL 509235|C.1|South Africa|2020-07-10	Africa|hCoV-19/South Africa/R12683-20/2020|EPI ISL 504224|C.1|South Africa|2020-06-16	0.0001389233	Africa
Africa|hCoV-19/South Africa/KRISP-K000580/2020|EPI ISL 509236|B.1.1|South Africa|2020-07-13	Africa|hCoV-19/South Africa/R12683-20/2020|EPI ISL 504224|C.1|South Africa|2020-06-16	0.0004863497	Africa
Africa|hCoV-19/South Africa/KRISP-K000581/2020|EPI ISL 509237|B.1.1.206|South Africa|2020-07-13	Africa|hCoV-19/South Africa/R12683-20/2020|EPI ISL 504224|C.1|South Africa|2020-06-16	0.0005906310	Africa
Africa|hCoV-19/South Africa/KRISP-K000582/2020|EPI ISL 509238|B.1.1.206|South Africa|2020-07-13	Africa|hCoV-19/South Africa/R12683-20/2020|EPI ISL 504224|C.1|South Africa|2020-06-16	0.0004863379	Africa
Africa|hCoV-19/South Africa/KRISP-K000583/2020|EPI ISL 509239|B.1.1.206|South Africa|2020-07-13	Africa|hCoV-19/South Africa/R12683-20/2020|EPI ISL 504224|C.1|South Africa|2020-06-16	0.0004863379	Africa
Africa|hCoV-19/South Africa/KRISP-K000584/2020|EPI ISL 509240|B.1.1.273|South Africa|2020-07-13	Africa|hCoV-19/South Africa/R12683-20/2020|EPI ISL 504224|C.1|South Africa|2020-06-16	0.0006253460	Africa
Africa|hCoV-19/South Africa/KRISP-K000585/2020|EPI ISL 509241|B.1.140|South Africa|2020-07-13	Africa|hCoV-19/South Africa/R12683-20/2020|EPI ISL 504224|C.1|South Africa|2020-06-16	0.0005906741	Africa
Africa|hCoV-19/South Africa/KRISP-K000586/2020|EPI ISL 509242|B.1.140|South Africa|2020-07-13	Africa|hCoV-19/South Africa/R12683-20/2020|EPI ISL 504224|C.1|South Africa|2020-06-16	0.0006257739	Africa
Africa|hCoV-19/South Africa/KRISP-K000588/2020|EPI ISL 509243|B.1.1.206|South Africa|2020-07-13	Africa|hCoV-19/South Africa/R12683-20/2020|EPI ISL 504224|C.1|South Africa|2020-06-16	0.0005210871	Africa
Africa|hCoV-19/South Africa/KRISP-K000589/2020|EPI ISL 509244|B.1.1.206|South Africa|2020-07-13	Africa|hCoV-19/South Africa/R12683-20/2020|EPI ISL 504224|C.1|South Africa|2020-06-16	0.0005211106	Africa
Africa|hCoV-19/South Africa/KRISP-K000591/2020|EPI ISL 509245|B.1.5|South Africa|2020-07-12	Africa|hCoV-19/South Africa/R12683-20/2020|EPI ISL 504224|C.1|South Africa|2020-06-16	0.0004516120	Africa
Africa|hCoV-19/South Africa/KRISP-K000592/2020|EPI ISL 509246|B.1.1.273|South Africa|2020-07-13	Africa|hCoV-19/South Africa/R12683-20/2020|EPI ISL 504224|C.1|South Africa|2020-06-16	0.0005604904	Africa
Africa|hCoV-19/South Africa/KRISP-K000594/2020|EPI ISL 509247|B.1.140|South Africa|2020-07-02	Africa|hCoV-19/South Africa/R12683-20/2020|EPI ISL 504224|C.1|South Africa|2020-06-16	0.0006949540	Africa
Africa|hCoV-19/South Africa/KRISP-K000595/2020|EPI ISL 509248|B.1.140|South Africa|2020-07-02	Africa|hCoV-19/South Africa/R12683-20/2020|EPI ISL 504224|C.1|South Africa|2020-06-16	0.0006601927	Africa
Africa|hCoV-19/South Africa/KRISP-K000596/2020|EPI ISL 509249|B.1.1.206|South Africa|2020-07-02	Africa|hCoV-19/South Africa/R12683-20/2020|EPI ISL 504224|C.1|South Africa|2020-06-16	0.0005558765	Africa
Africa|hCoV-19/South Africa/KRISP-K000597/2020|EPI ISL 509250|B.1.1.34|South Africa|2020-07-13	Africa|hCoV-19/South Africa/R12683-20/2020|EPI ISL 504224|C.1|South Africa|2020-06-16	0.0004863379	Africa
Africa|hCoV-19/South Africa/KRISP-K000598/2020|EPI ISL 509251|B.1.1.206|South Africa|2020-07-03	Africa|hCoV-19/South Africa/R12683-20/2020|EPI ISL 504224|C.1|South Africa|2020-06-16	0.0004515900	Africa
Africa|hCoV-19/South Africa/KRISP-K000599/2020|EPI ISL 509252|B.1.1.273|South Africa|2020-07-13	Africa|hCoV-19/South Africa/R12683-20/2020|EPI ISL 504224|C.1|South Africa|2020-06-16	0.0004515900	Africa
Africa|hCoV-19/South Africa/KRISP-K000600/2020|EPI ISL 509253|B.1.1.206|South Africa|2020-07-01	Africa|hCoV-19/South Africa/R12683-20/2020|EPI ISL 504224|C.1|South Africa|2020-06-16	0.0005558264	Africa
Africa|hCoV-19/South Africa/KRISP-K000601/2020|EPI ISL 509254|B.1.1.57|South Africa|2020-07-13	Africa|hCoV-19/South Africa/R12683-20/2020|EPI ISL 504224|C.1|South Africa|2020-06-16	0.0004168436	Africa
Africa|hCoV-19/South Africa/KRISP-K000602/2020|EPI ISL 509255|B.1.1.206|South Africa|2020-07-01	Africa|hCoV-19/South Africa/R12683-20/2020|EPI ISL 504224|C.1|South Africa|2020-06-16	0.0005210764	Africa
Africa|hCoV-19/South Africa/KRISP-K000603/2020|EPI ISL 509256|B.1.1.206|South Africa|2020-07-02	Africa|hCoV-19/South Africa/R12683-20/2020|EPI ISL 504224|C.1|South Africa|2020-06-16	0.0004863160	Africa
Africa|hCoV-19/South Africa/KRISP-K000604/2020|EPI ISL 509257|C.1|South Africa|2020-07-01	Africa|hCoV-19/South Africa/R12683-20/2020|EPI ISL 504224|C.1|South Africa|2020-06-16	0.0001736396	Africa
Africa|hCoV-19/South Africa/KRISP-K000606/2020|EPI ISL 509259|B.1.1.206|South Africa|2020-07-02	Africa|hCoV-19/South Africa/R12683-20/2020|EPI ISL 504224|C.1|South Africa|2020-06-16	0.0006396054	Africa
Africa|hCoV-19/South Africa/KRISP-K000607/2020|EPI ISL 509260|B.1.1.57|South Africa|2020-07-13	Africa|hCoV-19/South Africa/R12683-20/2020|EPI ISL 504224|C.1|South Africa|2020-06-16	0.0004863604	Africa
Africa|hCoV-19/South Africa/KRISP-K000608/2020|EPI ISL 509261|H.1|South Africa|2020-07-03	Africa|hCoV-19/South Africa/R12683-20/2020|EPI ISL 504224|C.1|South Africa|2020-06-16	0.0004527490	Africa
Africa|hCoV-19/South Africa/KRISP-K000612/2020|EPI ISL 509264|B.1.1.206|South Africa|2020-07-01	Africa|hCoV-19/South Africa/R12683-20/2020|EPI ISL 504224|C.1|South Africa|2020-06-16	0.0006253873	Africa
Africa|hCoV-19/South Africa/KRISP-K000613/2020|EPI ISL 509265|B.1.1.206|South Africa|2020-07-14	Africa|hCoV-19/South Africa/R12683-20/2020|EPI ISL 504224|C.1|South Africa|2020-06-16	0.0006253742	Africa
Africa|hCoV-19/South Africa/KRISP-K000614/2020|EPI ISL 509266|B.1.1.206|South Africa|2020-07-02	Africa|hCoV-19/South Africa/R12683-20/2020|EPI ISL 504224|C.1|South Africa|2020-06-16	0.0005210999	Africa
Africa|hCoV-19/South Africa/KRISP-K000615/2020|EPI ISL 509267|B.1.1.206|South Africa|2020-07-02	Africa|hCoV-19/South Africa/R12683-20/2020|EPI ISL 504224|C.1|South Africa|2020-06-16	0.0005906045	Africa
Africa|hCoV-19/South Africa/KRISP-K000616/2020|EPI ISL 509268|B.1.1.206|South Africa|2020-07-01	Africa|hCoV-19/South Africa/R12683-20/2020|EPI ISL 504224|C.1|South Africa|2020-06-16	0.0004903350	Africa
Africa|hCoV-19/South Africa/KRISP-K000617/2020|EPI ISL 509269|B.1.1.206|South Africa|2020-07-01	Africa|hCoV-19/South Africa/R12683-20/2020|EPI ISL 504224|C.1|South Africa|2020-06-16	0.0004863379	Africa
Africa|hCoV-19/South Africa/KRISP-K000618/2020|EPI ISL 509270|B.1.1.206|South Africa|2020-07-03	Africa|hCoV-19/South Africa/R12683-20/2020|EPI ISL 504224|C.1|South Africa|2020-06-16	0.0004515697	Africa
Africa|hCoV-19/South Africa/KRISP-K000620/2020|EPI ISL 509272|B.1.1.206|South Africa|2020-07-01	Africa|hCoV-19/South Africa/R12683-20/2020|EPI ISL 504224|C.1|South Africa|2020-06-16	0.0005256407	Africa
Africa|hCoV-19/South Africa/KRISP-K000621/2020|EPI ISL 509273|B.1.140|South Africa|2020-07-02	Africa|hCoV-19/South Africa/R12683-20/2020|EPI ISL 504224|C.1|South Africa|2020-06-16	0.0006658605	Africa
Africa|hCoV-19/South Africa/KRISP-K000622/2020|EPI ISL 509274|B.1.1|South Africa|2020-07-03	Africa|hCoV-19/South Africa/R12683-20/2020|EPI ISL 504224|C.1|South Africa|2020-06-16	0.0003473397	Africa
Africa|hCoV-19/South Africa/KRISP-K000623/2020|EPI ISL 509275|B.1.1.206|South Africa|2020-07-04	Africa|hCoV-19/South Africa/R12683-20/2020|EPI ISL 504224|C.1|South Africa|2020-06-16	0.0005906045	Africa
Africa|hCoV-19/South Africa/KRISP-K000624/2020|EPI ISL 509276|B.1.1.206|South Africa|2020-07-02	Africa|hCoV-19/South Africa/R12683-20/2020|EPI ISL 504224|C.1|South Africa|2020-06-16	0.0004892675	Africa
Africa|hCoV-19/South Africa/KRISP-K000625/2020|EPI ISL 509277|B.1.1.206|South Africa|2020-07-11	Africa|hCoV-19/South Africa/R12683-20/2020|EPI ISL 504224|C.1|South Africa|2020-06-16	0.0005613698	Africa
Africa|hCoV-19/South Africa/KRISP-K000626/2020|EPI ISL 509278|B.1.1.1|South Africa|2020-07-07	Africa|hCoV-19/South Africa/R12683-20/2020|EPI ISL 504224|C.1|South Africa|2020-06-16	0.0002490964	Africa
Africa|hCoV-19/South Africa/KRISP-K000628/2020|EPI ISL 509279|B.1.1.206|South Africa|2020-07-12	Africa|hCoV-19/South Africa/R12683-20/2020|EPI ISL 504224|C.1|South Africa|2020-06-16	0.0004863285	Africa
Africa|hCoV-19/South Africa/KRISP-K000629/2020|EPI ISL 509280|B.1.1|South Africa|2020-07-03	Africa|hCoV-19/South Africa/R12683-20/2020|EPI ISL 504224|C.1|South Africa|2020-06-16	0.0005359358	Africa
Africa|hCoV-19/South Africa/KRISP-K000630/2020|EPI ISL 509281|B.1.1.206|South Africa|2020-07-03	Africa|hCoV-19/South Africa/R12683-20/2020|EPI ISL 504224|C.1|South Africa|2020-06-16	0.0004515900	Africa
Africa|hCoV-19/South Africa/KRISP-K000631/2020|EPI ISL 509282|B.1.1.206|South Africa|2020-07-04	Africa|hCoV-19/South Africa/R12683-20/2020|EPI ISL 504224|C.1|South Africa|2020-06-16	0.0004902663	Africa
Africa|hCoV-19/South Africa/KRISP-K000632/2020|EPI ISL 509283|B.1.1.206|South Africa|2020-07-02	Africa|hCoV-19/South Africa/R12683-20/2020|EPI ISL 504224|C.1|South Africa|2020-06-16	0.0004863160	Africa
Africa|hCoV-19/South Africa/KRISP-K000633/2020|EPI ISL 509284|B.1.1.206|South Africa|2020-07-02	Africa|hCoV-19/South Africa/R12683-20/2020|EPI ISL 504224|C.1|South Africa|2020-06-16	0.0004515697	Africa
Africa|hCoV-19/South Africa/KRISP-K000635/2020|EPI ISL 509285|B.1|South Africa|2020-07-07	Africa|hCoV-19/South Africa/R12683-20/2020|EPI ISL 504224|C.1|South Africa|2020-06-16	0.0006254174	Africa
Africa|hCoV-19/South Africa/KRISP-K000637/2020|EPI ISL 509287|B.1.106|South Africa|2020-07-13	Africa|hCoV-19/South Africa/R12683-20/2020|EPI ISL 504224|C.1|South Africa|2020-06-16	0.0005558649	Africa
Africa|hCoV-19/South Africa/KRISP-K000639/2020|EPI ISL 509288|C.1|South Africa|2020-07-13	Africa|hCoV-19/South Africa/R12683-20/2020|EPI ISL 504224|C.1|South Africa|2020-06-16	0.0001398655	Africa
Africa|hCoV-19/South Africa/KRISP-K000640/2020|EPI ISL 509289|B.1.5.31|South Africa|2020-07-13	Africa|hCoV-19/South Africa/R12683-20/2020|EPI ISL 504224|C.1|South Africa|2020-06-16	0.0005558783	Africa
Africa|hCoV-19/South Africa/KRISP-K000641/2020|EPI ISL 509290|B.1.1.34|South Africa|2020-07-13	Africa|hCoV-19/South Africa/R12683-20/2020|EPI ISL 504224|C.1|South Africa|2020-06-16	0.0006254435	Africa
Africa|hCoV-19/South Africa/KRISP-K000643/2020|EPI ISL 509292|C.1|South Africa|2020-07-10	Africa|hCoV-19/South Africa/R12683-20/2020|EPI ISL 504224|C.1|South Africa|2020-06-16	0.0001389088	Africa
Africa|hCoV-19/South Africa/KRISP-K000649/2020|EPI ISL 509293|B.1.5.19|South Africa|2020-07-13	Africa|hCoV-19/South Africa/R12683-20/2020|EPI ISL 504224|C.1|South Africa|2020-06-16	0.0007296993	Africa
Africa|hCoV-19/South Africa/KRISP-K000650/2020|EPI ISL 509294|B.1.1.206|South Africa|2020-07-13	Africa|hCoV-19/South Africa/R12683-20/2020|EPI ISL 504224|C.1|South Africa|2020-06-16	0.0005905634	Africa
Africa|hCoV-19/South Africa/KRISP-K000652/2020|EPI ISL 509296|B.1.1.273|South Africa|2020-07-13	Africa|hCoV-19/South Africa/R12683-20/2020|EPI ISL 504224|C.1|South Africa|2020-06-16	0.0005905778	Africa
Africa|hCoV-19/South Africa/KRISP-K000655/2020|EPI ISL 509298|B.1.1.254|South Africa|2020-07-12	Africa|hCoV-19/South Africa/R12683-20/2020|EPI ISL 504224|C.1|South Africa|2020-06-16	0.0004670408	Africa
Africa|hCoV-19/South Africa/KRISP-K000658/2020|EPI ISL 509299|C.1|South Africa|2020-07-13	Africa|hCoV-19/South Africa/R12683-20/2020|EPI ISL 504224|C.1|South Africa|2020-06-16	0.0002780407	Africa
Africa|hCoV-19/South Africa/KRISP-K000659/2020|EPI ISL 509300|B.1.1.206|South Africa|2020-07-13	Africa|hCoV-19/South Africa/R12683-20/2020|EPI ISL 504224|C.1|South Africa|2020-06-16	0.0005907071	Africa
Africa|hCoV-19/South Africa/KRISP-K001035/2020|EPI ISL 509301|H.1|South Africa|2020-07-17	Africa|hCoV-19/South Africa/R12683-20/2020|EPI ISL 504224|C.1|South Africa|2020-06-16	0.0004516011	Africa
Africa|hCoV-19/South Africa/KRISP-K001037/2020|EPI ISL 509302|B.1.140|South Africa|2020-07-16	Africa|hCoV-19/South Africa/R12683-20/2020|EPI ISL 504224|C.1|South Africa|2020-06-16	0.0005906741	Africa
Africa|hCoV-19/South Africa/KRISP-K001038/2020|EPI ISL 509303|B.1.1.273|South Africa|2020-07-16	Africa|hCoV-19/South Africa/R12683-20/2020|EPI ISL 504224|C.1|South Africa|2020-06-16	0.0005905778	Africa
Africa|hCoV-19/South Africa/KRISP-K001041/2020|EPI ISL 509304|B.1.1.273|South Africa|2020-07-16	Africa|hCoV-19/South Africa/R12683-20/2020|EPI ISL 504224|C.1|South Africa|2020-06-16	0.0005905922	Africa
Africa|hCoV-19/South Africa/KRISP-K001043/2020|EPI ISL 509305|B.1.5.16|South Africa|2020-07-02	Africa|hCoV-19/South Africa/R12683-20/2020|EPI ISL 504224|C.1|South Africa|2020-06-16	0.0007992638	Africa
Africa|hCoV-19/South Africa/KRISP-K001044/2020|EPI ISL 509306|B.1.1|South Africa|2020-07-18	Africa|hCoV-19/South Africa/R12683-20/2020|EPI ISL 504224|C.1|South Africa|2020-06-16	0.0003820987	Africa
Africa|hCoV-19/South Africa/KRISP-K001045/2020|EPI ISL 509307|C.2|South Africa|2020-07-18	Africa|hCoV-19/South Africa/R12683-20/2020|EPI ISL 504224|C.1|South Africa|2020-06-16	0.0003473624	Africa
Africa|hCoV-19/South Africa/KRISP-K001049/2020|EPI ISL 509308|B.1.1.34|South Africa|2020-07-16	Africa|hCoV-19/South Africa/R12683-20/2020|EPI ISL 504224|C.1|South Africa|2020-06-16	0.0006253893	Africa
Africa|hCoV-19/South Africa/KRISP-K001051/2020|EPI ISL 509309|B.1.1.206|South Africa|2020-07-14	Africa|hCoV-19/South Africa/R12683-20/2020|EPI ISL 504224|C.1|South Africa|2020-06-16	0.0005906432	Africa
Africa|hCoV-19/South Africa/KRISP-K001052/2020|EPI ISL 509310|B.1.1.206|South Africa|2020-07-14	Africa|hCoV-19/South Africa/R12683-20/2020|EPI ISL 504224|C.1|South Africa|2020-06-16	0.0005210764	Africa
Africa|hCoV-19/South Africa/KRISP-K001053/2020|EPI ISL 509311|B.1.1.206|South Africa|2020-07-03	Africa|hCoV-19/South Africa/R12683-20/2020|EPI ISL 504224|C.1|South Africa|2020-06-16	0.0004528168	Africa
Africa|hCoV-19/South Africa/KRISP-K001055/2020|EPI ISL 509313|B.1.1.62|South Africa|2020-07-13	Africa|hCoV-19/South Africa/R12683-20/2020|EPI ISL 504224|C.1|South Africa|2020-06-16	0.0004863935	Africa
Africa|hCoV-19/South Africa/KRISP-K001057/2020|EPI ISL 509314|B.1.1.254|South Africa|2020-07-03	Africa|hCoV-19/South Africa/R12683-20/2020|EPI ISL 504224|C.1|South Africa|2020-06-16	0.0004515697	Africa
Africa|hCoV-19/South Africa/KRISP-K001059/2020|EPI ISL 509316|B.1.1|South Africa|2020-07-01	Africa|hCoV-19/South Africa/R12683-20/2020|EPI ISL 504224|C.1|South Africa|2020-06-16	0.0005906188	Africa
Africa|hCoV-19/South Africa/KRISP-K001061/2020|EPI ISL 509317|B.1.1.206|South Africa|2020-07-04	Africa|hCoV-19/South Africa/R12683-20/2020|EPI ISL 504224|C.1|South Africa|2020-06-16	0.0004515807	Africa
Africa|hCoV-19/South Africa/KRISP-K001062/2020|EPI ISL 509318|B.1.1.206|South Africa|2020-07-03	Africa|hCoV-19/South Africa/R12683-20/2020|EPI ISL 504224|C.1|South Africa|2020-06-16	0.0004515697	Africa
Africa|hCoV-19/South Africa/KRISP-K001063/2020|EPI ISL 509319|B.1.5|South Africa|2020-07-03	Africa|hCoV-19/South Africa/R12683-20/2020|EPI ISL 504224|C.1|South Africa|2020-06-16	0.0006602088	Africa
Africa|hCoV-19/South Africa/KRISP-K001064/2020|EPI ISL 509320|B.1.1.273|South Africa|2020-07-03	Africa|hCoV-19/South Africa/R12683-20/2020|EPI ISL 504224|C.1|South Africa|2020-06-16	0.0004516104	Africa
Africa|hCoV-19/South Africa/KRISP-K001065/2020|EPI ISL 509321|B.1.1|South Africa|2020-07-03	Africa|hCoV-19/South Africa/R12683-20/2020|EPI ISL 504224|C.1|South Africa|2020-06-16	0.0004168538	Africa
Africa|hCoV-19/South Africa/KRISP-K001067/2020|EPI ISL 509323|B.1.1.206|South Africa|2020-07-02	Africa|hCoV-19/South Africa/R12683-20/2020|EPI ISL 504224|C.1|South Africa|2020-06-16	0.0005211107	Africa
Africa|hCoV-19/South Africa/KRISP-K001068/2020|EPI ISL 509324|C.1|South Africa|2020-07-14	Africa|hCoV-19/South Africa/R12683-20/2020|EPI ISL 504224|C.1|South Africa|2020-06-16	0.0002083719	Africa
Africa|hCoV-19/South Africa/KRISP-K001071/2020|EPI ISL 509325|B.1.1.273|South Africa|2020-07-18	Africa|hCoV-19/South Africa/R12683-20/2020|EPI ISL 504224|C.1|South Africa|2020-06-16	0.0005210998	Africa
Africa|hCoV-19/South Africa/KRISP-K001072/2020|EPI ISL 509326|B.1.1.206|South Africa|2020-07-14	Africa|hCoV-19/South Africa/R12683-20/2020|EPI ISL 504224|C.1|South Africa|2020-06-16	0.0004515697	Africa
Africa|hCoV-19/South Africa/KRISP-K001073/2020|EPI ISL 509327|B.1.1|South Africa|2020-07-14	Africa|hCoV-19/South Africa/R12683-20/2020|EPI ISL 504224|C.1|South Africa|2020-06-16	0.0005558514	Africa
Africa|hCoV-19/South Africa/KRISP-K001074/2020|EPI ISL 509328|C.1|South Africa|2020-07-14	Africa|hCoV-19/South Africa/R12683-20/2020|EPI ISL 504224|C.1|South Africa|2020-06-16	0.0002431166	Africa
Africa|hCoV-19/South Africa/KRISP-K001075/2020|EPI ISL 509329|C.1|South Africa|2020-07-02	Africa|hCoV-19/South Africa/R12683-20/2020|EPI ISL 504224|C.1|South Africa|2020-06-16	0.0002083719	Africa
Africa|hCoV-19/South Africa/KRISP-K001076/2020|EPI ISL 509330|B.1.1|South Africa|2020-07-04	Africa|hCoV-19/South Africa/R12683-20/2020|EPI ISL 504224|C.1|South Africa|2020-06-16	0.0004168249	Africa
Africa|hCoV-19/South Africa/KRISP-K001077/2020|EPI ISL 509331|B.1.1|South Africa|2020-07-03	Africa|hCoV-19/South Africa/R12683-20/2020|EPI ISL 504224|C.1|South Africa|2020-06-16	0.0004863496	Africa
Africa|hCoV-19/South Africa/KRISP-K001078/2020|EPI ISL 509332|H.1|South Africa|2020-07-03	Africa|hCoV-19/South Africa/R12683-20/2020|EPI ISL 504224|C.1|South Africa|2020-06-16	0.0004516010	Africa
Africa|hCoV-19/South Africa/KRISP-K001079/2020|EPI ISL 509333|B.1.1.273|South Africa|2020-07-03	Africa|hCoV-19/South Africa/R12683-20/2020|EPI ISL 504224|C.1|South Africa|2020-06-16	0.0005905778	Africa
Africa|hCoV-19/South Africa/KRISP-K001080/2020|EPI ISL 509334|B.1.1|South Africa|2020-07-01	Africa|hCoV-19/South Africa/R12683-20/2020|EPI ISL 504224|C.1|South Africa|2020-06-16	0.0004515807	Africa
Africa|hCoV-19/South Africa/KRISP-K001082/2020|EPI ISL 509335|B.1.1.40|South Africa|2020-07-18	Africa|hCoV-19/South Africa/R12683-20/2020|EPI ISL 504224|C.1|South Africa|2020-06-16	0.0005906044	Africa
Africa|hCoV-19/South Africa/KRISP-K001084/2020|EPI ISL 509337|C.1|South Africa|2020-07-03	Africa|hCoV-19/South Africa/R12683-20/2020|EPI ISL 504224|C.1|South Africa|2020-06-16	0.0002083719	Africa
Africa|hCoV-19/South Africa/KRISP-K001085/2020|EPI ISL 509338|C.1|South Africa|2020-07-13	Africa|hCoV-19/South Africa/R12683-20/2020|EPI ISL 504224|C.1|South Africa|2020-06-16	0.0001736396	Africa
Africa|hCoV-19/South Africa/KRISP-K001087/2020|EPI ISL 509339|B.1.1.56|South Africa|2020-07-13	Africa|hCoV-19/South Africa/R12683-20/2020|EPI ISL 504224|C.1|South Africa|2020-06-16	0.0005906576	Africa
Africa|hCoV-19/South Africa/KRISP-K001088/2020|EPI ISL 509340|B.1.1.99|South Africa|2020-07-13	Africa|hCoV-19/South Africa/R12683-20/2020|EPI ISL 504224|C.1|South Africa|2020-06-16	0.0003820815	Africa
Africa|hCoV-19/South Africa/KRISP-K001091/2020|EPI ISL 509342|B.1.1.206|South Africa|2020-07-10	Africa|hCoV-19/South Africa/R12683-20/2020|EPI ISL 504224|C.1|South Africa|2020-06-16	0.0005210764	Africa
Africa|hCoV-19/South Africa/KRISP-K001096/2020|EPI ISL 509345|B.1.1.206|South Africa|2020-07-13	Africa|hCoV-19/South Africa/R12683-20/2020|EPI ISL 504224|C.1|South Africa|2020-06-16	0.0005558379	Africa
Africa|hCoV-19/South Africa/KRISP-K001097/2020|EPI ISL 509346|B.1.1|South Africa|2020-07-13	Africa|hCoV-19/South Africa/R12683-20/2020|EPI ISL 504224|C.1|South Africa|2020-06-16	0.0006253893	Africa
Africa|hCoV-19/South Africa/KRISP-K001098/2020|EPI ISL 509347|B.1.1|South Africa|2020-07-10	Africa|hCoV-19/South Africa/R12683-20/2020|EPI ISL 504224|C.1|South Africa|2020-06-16	0.0004168350	Africa
Africa|hCoV-19/South Africa/KRISP-K001099/2020|EPI ISL 509348|B.1.1.62|South Africa|2020-07-13	Africa|hCoV-19/South Africa/R12683-20/2020|EPI ISL 504224|C.1|South Africa|2020-06-16	0.0004516103	Africa
Africa|hCoV-19/South Africa/KRISP-K001101/2020|EPI ISL 509350|C.1|South Africa|2020-07-10	Africa|hCoV-19/South Africa/R12683-20/2020|EPI ISL 504224|C.1|South Africa|2020-06-16	0.0001736475	Africa
Africa|hCoV-19/South Africa/KRISP-K001103/2020|EPI ISL 509352|B.1.1.206|South Africa|2020-07-13	Africa|hCoV-19/South Africa/R12683-20/2020|EPI ISL 504224|C.1|South Africa|2020-06-16	0.0004863160	Africa
Africa|hCoV-19/South Africa/KRISP-K001104/2020|EPI ISL 509353|C.1|South Africa|2020-07-13	Africa|hCoV-19/South Africa/R12683-20/2020|EPI ISL 504224|C.1|South Africa|2020-06-16	0.0002431115	Africa
Africa|hCoV-19/South Africa/KRISP-K001105/2020|EPI ISL 509354|B.1.1.206|South Africa|2020-07-10	Africa|hCoV-19/South Africa/R12683-20/2020|EPI ISL 504224|C.1|South Africa|2020-06-16	0.0004863278	Africa
Africa|hCoV-19/South Africa/KRISP-K001109/2020|EPI ISL 509356|B.1.1.34|South Africa|2020-07-16	Africa|hCoV-19/South Africa/R12683-20/2020|EPI ISL 504224|C.1|South Africa|2020-06-16	0.0004863379	Africa
Africa|hCoV-19/South Africa/KRISP-K001110/2020|EPI ISL 509357|C.1|South Africa|2020-07-17	Africa|hCoV-19/South Africa/R12683-20/2020|EPI ISL 504224|C.1|South Africa|2020-06-16	0.0002083813	Africa
Africa|hCoV-19/South Africa/KRISP-K001112/2020|EPI ISL 509358|B.1.5|South Africa|2020-07-17	Africa|hCoV-19/South Africa/R12683-20/2020|EPI ISL 504224|C.1|South Africa|2020-06-16	0.0005906864	Africa
Africa|hCoV-19/South Africa/KRISP-K001113/2020|EPI ISL 509359|B.1|South Africa|2020-07-14	Africa|hCoV-19/South Africa/R12683-20/2020|EPI ISL 504224|C.1|South Africa|2020-06-16	0.0006686012	Africa
Africa|hCoV-19/South Africa/KRISP-K001114/2020|EPI ISL 509360|B.1.1|South Africa|2020-07-17	Africa|hCoV-19/South Africa/R12683-20/2020|EPI ISL 504224|C.1|South Africa|2020-06-16	0.0003820816	Africa
Africa|hCoV-19/South Africa/KRISP-K001115/2020|EPI ISL 509361|B.1|South Africa|2020-07-14	Africa|hCoV-19/South Africa/R12683-20/2020|EPI ISL 504224|C.1|South Africa|2020-06-16	0.0006949999	Africa
Africa|hCoV-19/South Africa/KRISP-K001116/2020|EPI ISL 509362|C.1|South Africa|2020-07-16	Africa|hCoV-19/South Africa/R12683-20/2020|EPI ISL 504224|C.1|South Africa|2020-06-16	0.0002431275	Africa
Africa|hCoV-19/South Africa/KRISP-K001117/2020|EPI ISL 509363|H.1|South Africa|2020-07-17	Africa|hCoV-19/South Africa/R12683-20/2020|EPI ISL 504224|C.1|South Africa|2020-06-16	0.0005211233	Africa
Africa|hCoV-19/South Africa/KRISP-K001118/2020|EPI ISL 509364|B.1.1.206|South Africa|2020-07-16	Africa|hCoV-19/South Africa/R12683-20/2020|EPI ISL 504224|C.1|South Africa|2020-06-16	0.0004515697	Africa
Africa|hCoV-19/South Africa/KRISP-K001121/2020|EPI ISL 509365|B.1.1.273|South Africa|2020-07-16	Africa|hCoV-19/South Africa/R12683-20/2020|EPI ISL 504224|C.1|South Africa|2020-06-16	0.0005210890	Africa
Africa|hCoV-19/South Africa/KRISP-K001122/2020|EPI ISL 515801|B.1.106|South Africa|2020-07-16	Africa|hCoV-19/South Africa/R12683-20/2020|EPI ISL 504224|C.1|South Africa|2020-06-16	0.0005906187	Africa
Africa|hCoV-19/South Africa/KRISP-K001123/2020|EPI ISL 509366|B.1.1.34|South Africa|2020-07-15	Africa|hCoV-19/South Africa/R12683-20/2020|EPI ISL 504224|C.1|South Africa|2020-06-16	0.0004863379	Africa
Africa|hCoV-19/South Africa/KRISP-K001124/2020|EPI ISL 509367|B.1.1.40|South Africa|2020-07-16	Africa|hCoV-19/South Africa/R12683-20/2020|EPI ISL 504224|C.1|South Africa|2020-06-16	0.0005558378	Africa
Africa|hCoV-19/South Africa/KRISP-K001125/2020|EPI ISL 509368|B.1.1.117|South Africa|2020-07-16	Africa|hCoV-19/South Africa/R12683-20/2020|EPI ISL 504224|C.1|South Africa|2020-06-16	0.0004863278	Africa
Africa|hCoV-19/South Africa/KRISP-K001126/2020|EPI ISL 509369|B.1.5|South Africa|2020-07-16	Africa|hCoV-19/South Africa/R12683-20/2020|EPI ISL 504224|C.1|South Africa|2020-06-16	0.0006253741	Africa
Africa|hCoV-19/South Africa/KRISP-K001128/2020|EPI ISL 509371|B.1.1.273|South Africa|2020-07-16	Africa|hCoV-19/South Africa/R12683-20/2020|EPI ISL 504224|C.1|South Africa|2020-06-16	0.0004580874	Africa
Africa|hCoV-19/South Africa/KRISP-K001317/2020|EPI ISL 515802|B.1.1.62|South Africa|2020-07-17	Africa|hCoV-19/South Africa/R12683-20/2020|EPI ISL 504224|C.1|South Africa|2020-06-16	0.0004863594	Africa
Africa|hCoV-19/South Africa/KRISP-K001318/2020|EPI ISL 515803|B.1.1|South Africa|2020-07-18	Africa|hCoV-19/South Africa/R12683-20/2020|EPI ISL 504224|C.1|South Africa|2020-06-16	0.0005211106	Africa
Africa|hCoV-19/South Africa/KRISP-K001319/2020|EPI ISL 515804|B.1.1.40|South Africa|2020-07-18	Africa|hCoV-19/South Africa/R12683-20/2020|EPI ISL 504224|C.1|South Africa|2020-06-16	0.0004863378	Africa
Africa|hCoV-19/South Africa/KRISP-K001320/2020|EPI ISL 515805|C.6|South Africa|2020-07-18	Africa|hCoV-19/South Africa/R12683-20/2020|EPI ISL 504224|C.1|South Africa|2020-06-16	0.0005212989	Africa
Africa|hCoV-19/South Africa/KRISP-K001321/2020|EPI ISL 515806|B.1.5.31|South Africa|2020-07-18	Africa|hCoV-19/South Africa/R12683-20/2020|EPI ISL 504224|C.1|South Africa|2020-06-16	0.0006601766	Africa
Africa|hCoV-19/South Africa/KRISP-K001322/2020|EPI ISL 515807|B.1.1.57|South Africa|2020-07-18	Africa|hCoV-19/South Africa/R12683-20/2020|EPI ISL 504224|C.1|South Africa|2020-06-16	0.0005210998	Africa
Africa|hCoV-19/South Africa/KRISP-K001323/2020|EPI ISL 515808|B.1|South Africa|2020-07-18	Africa|hCoV-19/South Africa/R12683-20/2020|EPI ISL 504224|C.1|South Africa|2020-06-16	0.0006254609	Africa
Africa|hCoV-19/South Africa/KRISP-K001324/2020|EPI ISL 515809|B.1.5.16|South Africa|2020-07-18	Africa|hCoV-19/South Africa/R12683-20/2020|EPI ISL 504224|C.1|South Africa|2020-06-16	0.0007644973	Africa
Africa|hCoV-19/South Africa/KRISP-K001325/2020|EPI ISL 515810|H.1|South Africa|2020-07-18	Africa|hCoV-19/South Africa/R12683-20/2020|EPI ISL 504224|C.1|South Africa|2020-06-16	0.0004863497	Africa
Africa|hCoV-19/South Africa/KRISP-K001326/2020|EPI ISL 515811|B.1.1.34|South Africa|2020-07-18	Africa|hCoV-19/South Africa/R12683-20/2020|EPI ISL 504224|C.1|South Africa|2020-06-16	0.0005210871	Africa
Africa|hCoV-19/South Africa/KRISP-K001327/2020|EPI ISL 515812|B.1.5.16|South Africa|2020-07-18	Africa|hCoV-19/South Africa/R12683-20/2020|EPI ISL 504224|C.1|South Africa|2020-06-16	0.0006254456	Africa
Africa|hCoV-19/South Africa/KRISP-K001328/2020|EPI ISL 515813|B.1.1.34|South Africa|2020-07-18	Africa|hCoV-19/South Africa/R12683-20/2020|EPI ISL 504224|C.1|South Africa|2020-06-16	0.0006254152	Africa
Africa|hCoV-19/South Africa/KRISP-K001329/2020|EPI ISL 515814|B.1.1.206|South Africa|2020-07-18	Africa|hCoV-19/South Africa/R12683-20/2020|EPI ISL 504224|C.1|South Africa|2020-06-16	0.0005558129	Africa
Africa|hCoV-19/South Africa/KRISP-K001330/2020|EPI ISL 515815|B.1.1.206|South Africa|2020-07-18	Africa|hCoV-19/South Africa/R12683-20/2020|EPI ISL 504224|C.1|South Africa|2020-06-16	0.0004863160	Africa
Africa|hCoV-19/South Africa/KRISP-K001331/2020|EPI ISL 515816|B.1.1.206|South Africa|2020-07-19	Africa|hCoV-19/South Africa/R12683-20/2020|EPI ISL 504224|C.1|South Africa|2020-06-16	0.0005210998	Africa
Africa|hCoV-19/South Africa/KRISP-K001332/2020|EPI ISL 515817|B.1.1.62|South Africa|2020-07-19	Africa|hCoV-19/South Africa/R12683-20/2020|EPI ISL 504224|C.1|South Africa|2020-06-16	0.0005211105	Africa
Africa|hCoV-19/South Africa/KRISP-K001333/2020|EPI ISL 515818|B.1.1.206|South Africa|2020-07-19	Africa|hCoV-19/South Africa/R12683-20/2020|EPI ISL 504224|C.1|South Africa|2020-06-16	0.0005210890	Africa
Africa|hCoV-19/South Africa/KRISP-K001334/2020|EPI ISL 515819|B.1.1.206|South Africa|2020-07-19	Africa|hCoV-19/South Africa/R12683-20/2020|EPI ISL 504224|C.1|South Africa|2020-06-16	0.0005210999	Africa
Africa|hCoV-19/South Africa/KRISP-K001335/2020|EPI ISL 515820|B.1.1.206|South Africa|2020-07-19	Africa|hCoV-19/South Africa/R12683-20/2020|EPI ISL 504224|C.1|South Africa|2020-06-16	0.0006253871	Africa
Africa|hCoV-19/South Africa/KRISP-K001336/2020|EPI ISL 515821|B.1.1.62|South Africa|2020-07-19	Africa|hCoV-19/South Africa/R12683-20/2020|EPI ISL 504224|C.1|South Africa|2020-06-16	0.0004168624	Africa
Africa|hCoV-19/South Africa/KRISP-K001337/2020|EPI ISL 515822|B.1.1.206|South Africa|2020-07-19	Africa|hCoV-19/South Africa/R12683-20/2020|EPI ISL 504224|C.1|South Africa|2020-06-16	0.0005211107	Africa
Africa|hCoV-19/South Africa/KRISP-K001338/2020|EPI ISL 515823|B.1.5.16|South Africa|2020-07-18	Africa|hCoV-19/South Africa/R12683-20/2020|EPI ISL 504224|C.1|South Africa|2020-06-16	0.0006254456	Africa
Africa|hCoV-19/South Africa/KRISP-K001339/2020|EPI ISL 515824|B.1.1.57|South Africa|2020-07-10	Africa|hCoV-19/South Africa/R12683-20/2020|EPI ISL 504224|C.1|South Africa|2020-06-16	0.0005571597	Africa
Africa|hCoV-19/South Africa/KRISP-K001340/2020|EPI ISL 515825|B.1.1.206|South Africa|2020-07-10	Africa|hCoV-19/South Africa/R12683-20/2020|EPI ISL 504224|C.1|South Africa|2020-06-16	0.0005558517	Africa
Africa|hCoV-19/South Africa/KRISP-K001341/2020|EPI ISL 515826|B.1.1.56|South Africa|2020-07-10	Africa|hCoV-19/South Africa/R12683-20/2020|EPI ISL 504224|C.1|South Africa|2020-06-16	0.0005558629	Africa
Africa|hCoV-19/South Africa/KRISP-K001344/2020|EPI ISL 515829|B.1.1.254|South Africa|2020-07-13	Africa|hCoV-19/South Africa/R12683-20/2020|EPI ISL 504224|C.1|South Africa|2020-06-16	0.0004863278	Africa
Africa|hCoV-19/South Africa/KRISP-K001345/2020|EPI ISL 515830|B.1.106|South Africa|2020-07-13	Africa|hCoV-19/South Africa/R12683-20/2020|EPI ISL 504224|C.1|South Africa|2020-06-16	0.0006949516	Africa
Africa|hCoV-19/South Africa/KRISP-K001346/2020|EPI ISL 515831|H.1|South Africa|2020-07-13	Africa|hCoV-19/South Africa/R12683-20/2020|EPI ISL 504224|C.1|South Africa|2020-06-16	0.0004516010	Africa
Africa|hCoV-19/South Africa/KRISP-K001347/2020|EPI ISL 515832|H.1|South Africa|2020-07-01	Africa|hCoV-19/South Africa/R12683-20/2020|EPI ISL 504224|C.1|South Africa|2020-06-16	0.0004168350	Africa
Africa|hCoV-19/South Africa/KRISP-K001348/2020|EPI ISL 515833|B.1.5|South Africa|2020-07-01	Africa|hCoV-19/South Africa/R12683-20/2020|EPI ISL 504224|C.1|South Africa|2020-06-16	0.0006254608	Africa
Africa|hCoV-19/South Africa/KRISP-K001349/2020|EPI ISL 515834|B.1.5|South Africa|2020-07-01	Africa|hCoV-19/South Africa/R12683-20/2020|EPI ISL 504224|C.1|South Africa|2020-06-16	0.0007008861	Africa
Africa|hCoV-19/South Africa/KRISP-K001350/2020|EPI ISL 515835|B.1.1.273|South Africa|2020-06-30	Africa|hCoV-19/South Africa/R12683-20/2020|EPI ISL 504224|C.1|South Africa|2020-06-16	0.0004863282	Africa
Africa|hCoV-19/South Africa/KRISP-K001351/2020|EPI ISL 515836|B.1.1.206|South Africa|2020-07-01	Africa|hCoV-19/South Africa/R12683-20/2020|EPI ISL 504224|C.1|South Africa|2020-06-16	0.0006253871	Africa
Africa|hCoV-19/South Africa/KRISP-K001352/2020|EPI ISL 515837|B.1.1|South Africa|2020-06-24	Africa|hCoV-19/South Africa/R12683-20/2020|EPI ISL 504224|C.1|South Africa|2020-06-16	0.0004515697	Africa
Africa|hCoV-19/South Africa/KRISP-K001353/2020|EPI ISL 515838|B.1.1.1|South Africa|2020-07-01	Africa|hCoV-19/South Africa/R12683-20/2020|EPI ISL 504224|C.1|South Africa|2020-06-16	0.0004168521	Africa
Africa|hCoV-19/South Africa/KRISP-K001354/2020|EPI ISL 515839|B.1.1.273|South Africa|2020-07-01	Africa|hCoV-19/South Africa/R12683-20/2020|EPI ISL 504224|C.1|South Africa|2020-06-16	0.0005906187	Africa
Africa|hCoV-19/South Africa/KRISP-K001355/2020|EPI ISL 515840|B.1.1.273|South Africa|2020-07-17	Africa|hCoV-19/South Africa/R12683-20/2020|EPI ISL 504224|C.1|South Africa|2020-06-16	0.0004863396	Africa
Africa|hCoV-19/South Africa/KRISP-K001356/2020|EPI ISL 515841|B.1.1.34|South Africa|2020-07-16	Africa|hCoV-19/South Africa/R12683-20/2020|EPI ISL 504224|C.1|South Africa|2020-06-16	0.0004515900	Africa
Africa|hCoV-19/South Africa/KRISP-K001357/2020|EPI ISL 515842|C.1|South Africa|2020-07-16	Africa|hCoV-19/South Africa/R12683-20/2020|EPI ISL 504224|C.1|South Africa|2020-06-16	0.0003821066	Africa
Africa|hCoV-19/South Africa/KRISP-K001358/2020|EPI ISL 515843|H.1|South Africa|2020-07-15	Africa|hCoV-19/South Africa/R12683-20/2020|EPI ISL 504224|C.1|South Africa|2020-06-16	0.0004863716	Africa
Africa|hCoV-19/South Africa/KRISP-K001359/2020|EPI ISL 515844|B.1.1.273|South Africa|2020-07-16	Africa|hCoV-19/South Africa/R12683-20/2020|EPI ISL 504224|C.1|South Africa|2020-06-16	0.0006253307	Africa
Africa|hCoV-19/South Africa/KRISP-K001360/2020|EPI ISL 515845|B.1.1.206|South Africa|2020-07-16	Africa|hCoV-19/South Africa/R12683-20/2020|EPI ISL 504224|C.1|South Africa|2020-06-16	0.0005906311	Africa
Africa|hCoV-19/South Africa/KRISP-K001361/2020|EPI ISL 515846|C.1|South Africa|2020-07-16	Africa|hCoV-19/South Africa/R12683-20/2020|EPI ISL 504224|C.1|South Africa|2020-06-16	0.0003126413	Africa
Africa|hCoV-19/South Africa/KRISP-K001362/2020|EPI ISL 515847|B.1.1|South Africa|2020-07-15	Africa|hCoV-19/South Africa/R12683-20/2020|EPI ISL 504224|C.1|South Africa|2020-06-16	0.0004516010	Africa
Africa|hCoV-19/South Africa/KRISP-K001363/2020|EPI ISL 515848|H.1|South Africa|2020-07-17	Africa|hCoV-19/South Africa/R12683-20/2020|EPI ISL 504224|C.1|South Africa|2020-06-16	0.0004863497	Africa
Africa|hCoV-19/South Africa/KRISP-K001364/2020|EPI ISL 515849|B.1.1.273|South Africa|2020-07-16	Africa|hCoV-19/South Africa/R12683-20/2020|EPI ISL 504224|C.1|South Africa|2020-06-16	0.0004515697	Africa
Africa|hCoV-19/South Africa/KRISP-K001365/2020|EPI ISL 515850|B.1.1.273|South Africa|2020-07-16	Africa|hCoV-19/South Africa/R12683-20/2020|EPI ISL 504224|C.1|South Africa|2020-06-16	0.0005558765	Africa
Africa|hCoV-19/South Africa/KRISP-K001366/2020|EPI ISL 515851|B.1.140|South Africa|2020-07-16	Africa|hCoV-19/South Africa/R12683-20/2020|EPI ISL 504224|C.1|South Africa|2020-06-16	0.0007297348	Africa
Africa|hCoV-19/South Africa/KRISP-K001367/2020|EPI ISL 515852|B.1.1.273|South Africa|2020-07-16	Africa|hCoV-19/South Africa/R12683-20/2020|EPI ISL 504224|C.1|South Africa|2020-06-16	0.0004515697	Africa
Africa|hCoV-19/South Africa/KRISP-K001368/2020|EPI ISL 515853|B.1.1.273|South Africa|2020-07-15	Africa|hCoV-19/South Africa/R12683-20/2020|EPI ISL 504224|C.1|South Africa|2020-06-16	0.0005558263	Africa
Africa|hCoV-19/South Africa/KRISP-K001370/2020|EPI ISL 515855|H.1|South Africa|2020-07-15	Africa|hCoV-19/South Africa/R12683-20/2020|EPI ISL 504224|C.1|South Africa|2020-06-16	0.0004533758	Africa
Africa|hCoV-19/South Africa/KRISP-K001372/2020|EPI ISL 515857|B.1.1.52|South Africa|2020-07-15	Africa|hCoV-19/South Africa/R12683-20/2020|EPI ISL 504224|C.1|South Africa|2020-06-16	0.0004873538	Africa
Africa|hCoV-19/South Africa/KRISP-K001373/2020|EPI ISL 515858|B.1.1.273|South Africa|2020-07-17	Africa|hCoV-19/South Africa/R12683-20/2020|EPI ISL 504224|C.1|South Africa|2020-06-16	0.0005558516	Africa
Africa|hCoV-19/South Africa/KRISP-K001374/2020|EPI ISL 515859|B.1.1.273|South Africa|2020-07-16	Africa|hCoV-19/South Africa/R12683-20/2020|EPI ISL 504224|C.1|South Africa|2020-06-16	0.0005558785	Africa
Africa|hCoV-19/South Africa/KRISP-K001375/2020|EPI ISL 515860|B.1.1.273|South Africa|2020-07-16	Africa|hCoV-19/South Africa/R12683-20/2020|EPI ISL 504224|C.1|South Africa|2020-06-16	0.0005905778	Africa
Africa|hCoV-19/South Africa/KRISP-K001377/2020|EPI ISL 515862|B.1.1.206|South Africa|2020-07-16	Africa|hCoV-19/South Africa/R12683-20/2020|EPI ISL 504224|C.1|South Africa|2020-06-16	0.0004515697	Africa
Africa|hCoV-19/South Africa/KRISP-K001378/2020|EPI ISL 515863|B.1.1.117|South Africa|2020-07-17	Africa|hCoV-19/South Africa/R12683-20/2020|EPI ISL 504224|C.1|South Africa|2020-06-16	0.0004168249	Africa
Africa|hCoV-19/South Africa/KRISP-K001379/2020|EPI ISL 515864|B.1.1.206|South Africa|2020-07-09	Africa|hCoV-19/South Africa/R12683-20/2020|EPI ISL 504224|C.1|South Africa|2020-06-16	0.0004863160	Africa
Africa|hCoV-19/South Africa/KRISP-K001380/2020|EPI ISL 515865|B.1.1.206|South Africa|2020-07-19	Africa|hCoV-19/South Africa/R12683-20/2020|EPI ISL 504224|C.1|South Africa|2020-06-16	0.0005210764	Africa
Africa|hCoV-19/South Africa/KRISP-K001381/2020|EPI ISL 515866|C.1|South Africa|2020-07-19	Africa|hCoV-19/South Africa/R12683-20/2020|EPI ISL 504224|C.1|South Africa|2020-06-16	0.0003820986	Africa
Africa|hCoV-19/South Africa/KRISP-K001383/2020|EPI ISL 515867|B.1.1.206|South Africa|2020-07-17	Africa|hCoV-19/South Africa/R12683-20/2020|EPI ISL 504224|C.1|South Africa|2020-06-16	0.0006601880	Africa
Africa|hCoV-19/South Africa/KRISP-K001384/2020|EPI ISL 515868|B.1.1.206|South Africa|2020-07-17	Africa|hCoV-19/South Africa/R12683-20/2020|EPI ISL 504224|C.1|South Africa|2020-06-16	0.0005906044	Africa
Africa|hCoV-19/South Africa/KRISP-K001385/2020|EPI ISL 515869|B.1.1.206|South Africa|2020-07-09	Africa|hCoV-19/South Africa/R12683-20/2020|EPI ISL 504224|C.1|South Africa|2020-06-16	0.0004515697	Africa
Africa|hCoV-19/South Africa/KRISP-K001386/2020|EPI ISL 515870|C.1|South Africa|2020-07-17	Africa|hCoV-19/South Africa/R12683-20/2020|EPI ISL 504224|C.1|South Africa|2020-06-16	0.0003126196	Africa
Africa|hCoV-19/South Africa/KRISP-K001388/2020|EPI ISL 515872|B.1.1.62|South Africa|2020-07-18	Africa|hCoV-19/South Africa/R12683-20/2020|EPI ISL 504224|C.1|South Africa|2020-06-16	0.0004516103	Africa
Africa|hCoV-19/South Africa/KRISP-K001390/2020|EPI ISL 515874|B.1.140|South Africa|2020-07-20	Africa|hCoV-19/South Africa/R12683-20/2020|EPI ISL 504224|C.1|South Africa|2020-06-16	0.0006949999	Africa
Africa|hCoV-19/South Africa/KRISP-K001391/2020|EPI ISL 515875|C.9|South Africa|2020-07-18	Africa|hCoV-19/South Africa/R12683-20/2020|EPI ISL 504224|C.1|South Africa|2020-06-16	0.0004168334	Africa
Africa|hCoV-19/South Africa/KRISP-K001393/2020|EPI ISL 515877|B.1.1.206|South Africa|2020-07-16	Africa|hCoV-19/South Africa/R12683-20/2020|EPI ISL 504224|C.1|South Africa|2020-06-16	0.0004863160	Africa
Africa|hCoV-19/South Africa/KRISP-K001394/2020|EPI ISL 515878|B.1.1.273|South Africa|2020-07-18	Africa|hCoV-19/South Africa/R12683-20/2020|EPI ISL 504224|C.1|South Africa|2020-06-16	0.0005558263	Africa
Africa|hCoV-19/South Africa/KRISP-K001395/2020|EPI ISL 515879|B.1.1.273|South Africa|2020-07-19	Africa|hCoV-19/South Africa/R12683-20/2020|EPI ISL 504224|C.1|South Africa|2020-06-16	0.0006093229	Africa
Africa|hCoV-19/South Africa/KRISP-K001397/2020|EPI ISL 515880|C.9|South Africa|2020-07-18	Africa|hCoV-19/South Africa/R12683-20/2020|EPI ISL 504224|C.1|South Africa|2020-06-16	0.0004197933	Africa
Africa|hCoV-19/South Africa/KRISP-K001398/2020|EPI ISL 515881|B.1.1.206|South Africa|2020-07-18	Africa|hCoV-19/South Africa/R12683-20/2020|EPI ISL 504224|C.1|South Africa|2020-06-16	0.0005906310	Africa
Africa|hCoV-19/South Africa/KRISP-K001399/2020|EPI ISL 515882|B.1.1.206|South Africa|2020-07-18	Africa|hCoV-19/South Africa/R12683-20/2020|EPI ISL 504224|C.1|South Africa|2020-06-16	0.0004515807	Africa
Africa|hCoV-19/South Africa/KRISP-K001400/2020|EPI ISL 515883|B.1.106|South Africa|2020-07-17	Africa|hCoV-19/South Africa/R12683-20/2020|EPI ISL 504224|C.1|South Africa|2020-06-16	0.0005906187	Africa
Africa|hCoV-19/South Africa/KRISP-K001402/2020|EPI ISL 515885|B.1.1.206|South Africa|2020-07-18	Africa|hCoV-19/South Africa/R12683-20/2020|EPI ISL 504224|C.1|South Africa|2020-06-16	0.0005211125	Africa
Africa|hCoV-19/South Africa/KRISP-K001403/2020|EPI ISL 515886|B.1.1.206|South Africa|2020-07-18	Africa|hCoV-19/South Africa/R12683-20/2020|EPI ISL 504224|C.1|South Africa|2020-06-16	0.0004863497	Africa
Africa|hCoV-19/South Africa/KRISP-K001405/2020|EPI ISL 515888|B.1.1.206|South Africa|2020-07-18	Africa|hCoV-19/South Africa/R12683-20/2020|EPI ISL 504224|C.1|South Africa|2020-06-16	0.0004863278	Africa
Africa|hCoV-19/South Africa/KRISP-K001407/2020|EPI ISL 515890|C.9|South Africa|2020-07-18	Africa|hCoV-19/South Africa/R12683-20/2020|EPI ISL 504224|C.1|South Africa|2020-06-16	0.0004530898	Africa
Africa|hCoV-19/South Africa/KRISP-K001408/2020|EPI ISL 515891|B.1.1.206|South Africa|2020-07-18	Africa|hCoV-19/South Africa/R12683-20/2020|EPI ISL 504224|C.1|South Africa|2020-06-16	0.0004515809	Africa
Africa|hCoV-19/South Africa/KRISP-K001409/2020|EPI ISL 515892|B.1.1.273|South Africa|2020-07-17	Africa|hCoV-19/South Africa/R12683-20/2020|EPI ISL 504224|C.1|South Africa|2020-06-16	0.0006253893	Africa
Africa|hCoV-19/South Africa/KRISP-K001410/2020|EPI ISL 515893|C.1|South Africa|2020-07-17	Africa|hCoV-19/South Africa/R12683-20/2020|EPI ISL 504224|C.1|South Africa|2020-06-16	0.0002431225	Africa
Africa|hCoV-19/South Africa/KRISP-K002162/2020|EPI ISL 515568|H.1|South Africa|2020-07-08	Africa|hCoV-19/South Africa/R12683-20/2020|EPI ISL 504224|C.1|South Africa|2020-06-16	0.0004516010	Africa
Africa|hCoV-19/South Africa/KRISP-K002163/2020|EPI ISL 515569|B.1.1.206|South Africa|2020-07-22	Africa|hCoV-19/South Africa/R12683-20/2020|EPI ISL 504224|C.1|South Africa|2020-06-16	0.0004863379	Africa
Africa|hCoV-19/South Africa/KRISP-K002165/2020|EPI ISL 515571|B.1.1.206|South Africa|2020-07-22	Africa|hCoV-19/South Africa/R12683-20/2020|EPI ISL 504224|C.1|South Africa|2020-06-16	0.0005221155	Africa
Africa|hCoV-19/South Africa/KRISP-K002168/2020|EPI ISL 515572|B.1.1|South Africa|2020-07-01	Africa|hCoV-19/South Africa/R12683-20/2020|EPI ISL 504224|C.1|South Africa|2020-06-16	0.0004332553	Africa
Africa|hCoV-19/South Africa/KRISP-K002171/2020|EPI ISL 515573|H.1|South Africa|2020-07-08	Africa|hCoV-19/South Africa/R12683-20/2020|EPI ISL 504224|C.1|South Africa|2020-06-16	0.0004516007	Africa
Africa|hCoV-19/South Africa/KRISP-K002172/2020|EPI ISL 515574|B.1|South Africa|2020-07-08	Africa|hCoV-19/South Africa/R12683-20/2020|EPI ISL 504224|C.1|South Africa|2020-06-16	0.0006952849	Africa
Africa|hCoV-19/South Africa/KRISP-K002173/2020|EPI ISL 515575|B.1.1.206|South Africa|2020-07-08	Africa|hCoV-19/South Africa/R12683-20/2020|EPI ISL 504224|C.1|South Africa|2020-06-16	0.0005906431	Africa
Africa|hCoV-19/South Africa/KRISP-K002174/2020|EPI ISL 515576|B.1.1.206|South Africa|2020-07-09	Africa|hCoV-19/South Africa/R12683-20/2020|EPI ISL 504224|C.1|South Africa|2020-06-16	0.0004523079	Africa
Africa|hCoV-19/South Africa/KRISP-K002175/2020|EPI ISL 515577|B.1.1.57|South Africa|2020-07-09	Africa|hCoV-19/South Africa/R12683-20/2020|EPI ISL 504224|C.1|South Africa|2020-06-16	0.0004197299	Africa
Africa|hCoV-19/South Africa/KRISP-K002176/2020|EPI ISL 515578|B.1.1.206|South Africa|2020-06-29	Africa|hCoV-19/South Africa/R12683-20/2020|EPI ISL 504224|C.1|South Africa|2020-06-16	0.0003917819	Africa
Africa|hCoV-19/South Africa/KRISP-K002177/2020|EPI ISL 515579|B.1.1.57|South Africa|2020-07-09	Africa|hCoV-19/South Africa/R12683-20/2020|EPI ISL 504224|C.1|South Africa|2020-06-16	0.0004199792	Africa
Africa|hCoV-19/South Africa/KRISP-K002179/2020|EPI ISL 515580|B.1.1.273|South Africa|2020-07-08	Africa|hCoV-19/South Africa/R12683-20/2020|EPI ISL 504224|C.1|South Africa|2020-06-16	0.0004863500	Africa
Africa|hCoV-19/South Africa/KRISP-K002182/2020|EPI ISL 515581|B.1.1|South Africa|2020-07-08	Africa|hCoV-19/South Africa/R12683-20/2020|EPI ISL 504224|C.1|South Africa|2020-06-16	0.0005279951	Africa
Africa|hCoV-19/South Africa/KRISP-K002183/2020|EPI ISL 515582|B.1.1.206|South Africa|2020-07-09	Africa|hCoV-19/South Africa/R12683-20/2020|EPI ISL 504224|C.1|South Africa|2020-06-16	0.0005906431	Africa
Africa|hCoV-19/South Africa/KRISP-K002185/2020|EPI ISL 515584|B.1.1.84|South Africa|2020-06-30	Africa|hCoV-19/South Africa/R12683-20/2020|EPI ISL 504224|C.1|South Africa|2020-06-16	0.0004168350	Africa
Africa|hCoV-19/South Africa/KRISP-K002186/2020|EPI ISL 515585|B.1.1.84|South Africa|2020-06-30	Africa|hCoV-19/South Africa/R12683-20/2020|EPI ISL 504224|C.1|South Africa|2020-06-16	0.0005210636	Africa
Africa|hCoV-19/South Africa/KRISP-K002187/2020|EPI ISL 515586|B.1.1.273|South Africa|2020-07-08	Africa|hCoV-19/South Africa/R12683-20/2020|EPI ISL 504224|C.1|South Africa|2020-06-16	0.0005210764	Africa
Africa|hCoV-19/South Africa/KRISP-K002188/2020|EPI ISL 515587|B.1.5|South Africa|2020-07-08	Africa|hCoV-19/South Africa/R12683-20/2020|EPI ISL 504224|C.1|South Africa|2020-06-16	0.0004557913	Africa
Africa|hCoV-19/South Africa/KRISP-K002189/2020|EPI ISL 515588|B.1.5|South Africa|2020-07-08	Africa|hCoV-19/South Africa/R12683-20/2020|EPI ISL 504224|C.1|South Africa|2020-06-16	0.0004873380	Africa
Africa|hCoV-19/South Africa/KRISP-K002190/2020|EPI ISL 515589|B.1.1.62|South Africa|2020-07-14	Africa|hCoV-19/South Africa/R12683-20/2020|EPI ISL 504224|C.1|South Africa|2020-06-16	0.0004516102	Africa
Africa|hCoV-19/South Africa/KRISP-K002191/2020|EPI ISL 515590|B.1.5|South Africa|2020-07-06	Africa|hCoV-19/South Africa/R12683-20/2020|EPI ISL 504224|C.1|South Africa|2020-06-16	0.0004894557	Africa
Africa|hCoV-19/South Africa/KRISP-K002194/2020|EPI ISL 515592|B.1.1.40|South Africa|2020-07-16	Africa|hCoV-19/South Africa/R12683-20/2020|EPI ISL 504224|C.1|South Africa|2020-06-16	0.0005905635	Africa
Africa|hCoV-19/South Africa/KRISP-K002195/2020|EPI ISL 515593|C.1|South Africa|2020-07-10	Africa|hCoV-19/South Africa/R12683-20/2020|EPI ISL 504224|C.1|South Africa|2020-06-16	0.0002084132	Africa
Africa|hCoV-19/South Africa/KRISP-K002196/2020|EPI ISL 515594|B.1.1.273|South Africa|2020-07-05	Africa|hCoV-19/South Africa/R12683-20/2020|EPI ISL 504224|C.1|South Africa|2020-06-16	0.0005210764	Africa
Africa|hCoV-19/South Africa/KRISP-K002197/2020|EPI ISL 515595|B.1.1.206|South Africa|2020-07-13	Africa|hCoV-19/South Africa/R12683-20/2020|EPI ISL 504224|C.1|South Africa|2020-06-16	0.0005046352	Africa
Africa|hCoV-19/South Africa/KRISP-K002198/2020|EPI ISL 515596|B.1.5|South Africa|2020-07-17	Africa|hCoV-19/South Africa/R12683-20/2020|EPI ISL 504224|C.1|South Africa|2020-06-16	0.0006255271	Africa
Africa|hCoV-19/South Africa/KRISP-K002199/2020|EPI ISL 515597|B.1.140|South Africa|2020-07-14	Africa|hCoV-19/South Africa/R12683-20/2020|EPI ISL 504224|C.1|South Africa|2020-06-16	0.0005906740	Africa
Africa|hCoV-19/South Africa/KRISP-K002200/2020|EPI ISL 515598|B.1.144|South Africa|2020-07-01	Africa|hCoV-19/South Africa/R12683-20/2020|EPI ISL 504224|C.1|South Africa|2020-06-16	0.0003615261	Africa
Africa|hCoV-19/South Africa/KRISP-K002201/2020|EPI ISL 515599|B.1.106|South Africa|2020-07-01	Africa|hCoV-19/South Africa/R12683-20/2020|EPI ISL 504224|C.1|South Africa|2020-06-16	0.0006288241	Africa
Africa|hCoV-19/South Africa/KRISP-K002202/2020|EPI ISL 515600|B.1.140|South Africa|2020-07-16	Africa|hCoV-19/South Africa/R12683-20/2020|EPI ISL 504224|C.1|South Africa|2020-06-16	0.0005906739	Africa
Africa|hCoV-19/South Africa/KRISP-K002203/2020|EPI ISL 515601|B.1.140|South Africa|2020-07-09	Africa|hCoV-19/South Africa/R12683-20/2020|EPI ISL 504224|C.1|South Africa|2020-06-16	0.0006602088	Africa
Africa|hCoV-19/South Africa/KRISP-K002204/2020|EPI ISL 515602|B.1.1.273|South Africa|2020-07-18	Africa|hCoV-19/South Africa/R12683-20/2020|EPI ISL 504224|C.1|South Africa|2020-06-16	0.0005210764	Africa
Africa|hCoV-19/South Africa/KRISP-K002205/2020|EPI ISL 515603|B.1.106|South Africa|2020-07-16	Africa|hCoV-19/South Africa/R12683-20/2020|EPI ISL 504224|C.1|South Africa|2020-06-16	0.0007644791	Africa
Africa|hCoV-19/South Africa/KRISP-K002206/2020|EPI ISL 515604|B.1.1.273|South Africa|2020-07-17	Africa|hCoV-19/South Africa/R12683-20/2020|EPI ISL 504224|C.1|South Africa|2020-06-16	0.0005558401	Africa
Africa|hCoV-19/South Africa/KRISP-K002209/2020|EPI ISL 515606|B.1.140|South Africa|2020-07-24	Africa|hCoV-19/South Africa/R12683-20/2020|EPI ISL 504224|C.1|South Africa|2020-06-16	0.0008689790	Africa
Africa|hCoV-19/South Africa/KRISP-K002210/2020|EPI ISL 515607|B.1.1.117|South Africa|2020-07-24	Africa|hCoV-19/South Africa/R12683-20/2020|EPI ISL 504224|C.1|South Africa|2020-06-16	0.0005214493	Africa
Africa|hCoV-19/South Africa/KRISP-K002211/2020|EPI ISL 515608|B.1.140|South Africa|2020-07-08	Africa|hCoV-19/South Africa/R12683-20/2020|EPI ISL 504224|C.1|South Africa|2020-06-16	0.0006637203	Africa
Africa|hCoV-19/South Africa/KRISP-K002213/2020|EPI ISL 515610|C.1|South Africa|2020-07-30	Africa|hCoV-19/South Africa/R12683-20/2020|EPI ISL 504224|C.1|South Africa|2020-06-16	0.0001736957	Africa
Africa|hCoV-19/South Africa/KRISP-K002214/2020|EPI ISL 515611|B.1.1.117|South Africa|2020-07-30	Africa|hCoV-19/South Africa/R12683-20/2020|EPI ISL 504224|C.1|South Africa|2020-06-16	0.0004192317	Africa
Africa|hCoV-19/South Africa/KRISP-K002215/2020|EPI ISL 515612|B.1.1.206|South Africa|2020-07-30	Africa|hCoV-19/South Africa/R12683-20/2020|EPI ISL 504224|C.1|South Africa|2020-06-16	0.0005211109	Africa
Africa|hCoV-19/South Africa/KRISP-K002216/2020|EPI ISL 515613|B.1.1.206|South Africa|2020-07-18	Africa|hCoV-19/South Africa/R12683-20/2020|EPI ISL 504224|C.1|South Africa|2020-06-16	0.0005215835	Africa
Africa|hCoV-19/South Africa/KRISP-K002217/2020|EPI ISL 515614|B.1.144|South Africa|2020-07-18	Africa|hCoV-19/South Africa/R12683-20/2020|EPI ISL 504224|C.1|South Africa|2020-06-16	0.0003540778	Africa
Africa|hCoV-19/South Africa/KRISP-K002218/2020|EPI ISL 515615|B.1.1.206|South Africa|2020-07-17	Africa|hCoV-19/South Africa/R12683-20/2020|EPI ISL 504224|C.1|South Africa|2020-06-16	0.0006273635	Africa
Africa|hCoV-19/South Africa/KRISP-K002219/2020|EPI ISL 515616|H.1|South Africa|2020-07-21	Africa|hCoV-19/South Africa/R12683-20/2020|EPI ISL 504224|C.1|South Africa|2020-06-16	0.0004863667	Africa
Africa|hCoV-19/South Africa/KRISP-K002220/2020|EPI ISL 515617|B.1.144|South Africa|2020-07-13	Africa|hCoV-19/South Africa/R12683-20/2020|EPI ISL 504224|C.1|South Africa|2020-06-16	0.0004970952	Africa
Africa|hCoV-19/South Africa/KRISP-K002221/2020|EPI ISL 515618|B.1.1.206|South Africa|2020-07-20	Africa|hCoV-19/South Africa/R12683-20/2020|EPI ISL 504224|C.1|South Africa|2020-06-16	0.0004671279	Africa
Africa|hCoV-19/South Africa/KRISP-K002222/2020|EPI ISL 515619|B.1.106|South Africa|2020-07-21	Africa|hCoV-19/South Africa/R12683-20/2020|EPI ISL 504224|C.1|South Africa|2020-06-16	0.0004863621	Africa
Africa|hCoV-19/South Africa/KRISP-K002223/2020|EPI ISL 515620|C.1|South Africa|2020-07-21	Africa|hCoV-19/South Africa/R12683-20/2020|EPI ISL 504224|C.1|South Africa|2020-06-16	0.0002454319	Africa
Africa|hCoV-19/South Africa/KRISP-K002225/2020|EPI ISL 515621|B.1.1.206|South Africa|2020-07-21	Africa|hCoV-19/South Africa/R12683-20/2020|EPI ISL 504224|C.1|South Africa|2020-06-16	0.0005376445	Africa
Africa|hCoV-19/South Africa/KRISP-K002226/2020|EPI ISL 515622|B.1.1.254|South Africa|2020-07-21	Africa|hCoV-19/South Africa/R12683-20/2020|EPI ISL 504224|C.1|South Africa|2020-06-16	0.0004515892	Africa
Africa|hCoV-19/South Africa/KRISP-K002227/2020|EPI ISL 515623|B.1.237|South Africa|2020-07-21	Africa|hCoV-19/South Africa/R12683-20/2020|EPI ISL 504224|C.1|South Africa|2020-06-16	0.0006602064	Africa
Africa|hCoV-19/South Africa/KRISP-K002228/2020|EPI ISL 515624|B.1.5|South Africa|2020-07-20	Africa|hCoV-19/South Africa/R12683-20/2020|EPI ISL 504224|C.1|South Africa|2020-06-16	0.0004302686	Africa
Africa|hCoV-19/South Africa/KRISP-K002229/2020|EPI ISL 515625|B.1.1.206|South Africa|2020-07-21	Africa|hCoV-19/South Africa/R12683-20/2020|EPI ISL 504224|C.1|South Africa|2020-06-16	0.0005940911	Africa
Africa|hCoV-19/South Africa/KRISP-K002230/2020|EPI ISL 515626|C.1|South Africa|2020-07-21	Africa|hCoV-19/South Africa/R12683-20/2020|EPI ISL 504224|C.1|South Africa|2020-06-16	0.0002114555	Africa
Africa|hCoV-19/South Africa/KRISP-K002231/2020|EPI ISL 515627|B.1.1|South Africa|2020-07-18	Africa|hCoV-19/South Africa/R12683-20/2020|EPI ISL 504224|C.1|South Africa|2020-06-16	0.0004168435	Africa
Africa|hCoV-19/South Africa/KRISP-K002234/2020|EPI ISL 515628|C.1|South Africa|2020-07-21	Africa|hCoV-19/South Africa/R12683-20/2020|EPI ISL 504224|C.1|South Africa|2020-06-16	0.0001736396	Africa
Africa|hCoV-19/South Africa/KRISP-K002237/2020|EPI ISL 515629|C.1|South Africa|2020-07-20	Africa|hCoV-19/South Africa/R12683-20/2020|EPI ISL 504224|C.1|South Africa|2020-06-16	0.0001756380	Africa
Africa|hCoV-19/South Africa/KRISP-K002238/2020|EPI ISL 515630|B.1.1|South Africa|2020-07-20	Africa|hCoV-19/South Africa/R12683-20/2020|EPI ISL 504224|C.1|South Africa|2020-06-16	0.0004646122	Africa
Africa|hCoV-19/South Africa/KRISP-K002239/2020|EPI ISL 515631|B.1.1.206|South Africa|2020-07-20	Africa|hCoV-19/South Africa/R12683-20/2020|EPI ISL 504224|C.1|South Africa|2020-06-16	0.0005210893	Africa
Africa|hCoV-19/South Africa/KRISP-K002242/2020|EPI ISL 515633|B.1.5|South Africa|2020-07-21	Africa|hCoV-19/South Africa/R12683-20/2020|EPI ISL 504224|C.1|South Africa|2020-06-16	0.0006615094	Africa
Africa|hCoV-19/South Africa/KRISP-K002243/2020|EPI ISL 515634|B.1.1.34|South Africa|2020-07-21	Africa|hCoV-19/South Africa/R12683-20/2020|EPI ISL 504224|C.1|South Africa|2020-06-16	0.0005905900	Africa
Africa|hCoV-19/South Africa/KRISP-K002244/2020|EPI ISL 515635|B.1.106|South Africa|2020-07-20	Africa|hCoV-19/South Africa/R12683-20/2020|EPI ISL 504224|C.1|South Africa|2020-06-16	0.0005921614	Africa
Africa|hCoV-19/South Africa/KRISP-K002249/2020|EPI ISL 515636|B.1.1|South Africa|2020-07-21	Africa|hCoV-19/South Africa/R12683-20/2020|EPI ISL 504224|C.1|South Africa|2020-06-16	0.0005258610	Africa
Africa|hCoV-19/South Africa/KRISP-K002251/2020|EPI ISL 515638|B.1.1|South Africa|2020-07-21	Africa|hCoV-19/South Africa/R12683-20/2020|EPI ISL 504224|C.1|South Africa|2020-06-16	0.0004170374	Africa
Africa|hCoV-19/South Africa/KRISP-K002253/2020|EPI ISL 515639|B.1.1.117|South Africa|2020-07-21	Africa|hCoV-19/South Africa/R12683-20/2020|EPI ISL 504224|C.1|South Africa|2020-06-16	0.0004863377	Africa
Africa|hCoV-19/South Africa/KRISP-K002255/2020|EPI ISL 515640|B.1.1|South Africa|2020-07-21	Africa|hCoV-19/South Africa/R12683-20/2020|EPI ISL 504224|C.1|South Africa|2020-06-16	0.0004523345	Africa
Africa|hCoV-19/South Africa/KRISP-K002256/2020|EPI ISL 515641|B.1.1.56|South Africa|2020-07-21	Africa|hCoV-19/South Africa/R12683-20/2020|EPI ISL 504224|C.1|South Africa|2020-06-16	0.0005906430	Africa
Africa|hCoV-19/South Africa/KRISP-K002257/2020|EPI ISL 515642|B.1.1.206|South Africa|2020-07-19	Africa|hCoV-19/South Africa/R12683-20/2020|EPI ISL 504224|C.1|South Africa|2020-06-16	0.0005906166	Africa
Africa|hCoV-19/South Africa/KRISP-K002258/2020|EPI ISL 515643|B.1.1.206|South Africa|2020-07-18	Africa|hCoV-19/South Africa/R12683-20/2020|EPI ISL 504224|C.1|South Africa|2020-06-16	0.0004168249	Africa
Africa|hCoV-19/South Africa/KRISP-K002259/2020|EPI ISL 515644|C.1|South Africa|2020-07-18	Africa|hCoV-19/South Africa/R12683-20/2020|EPI ISL 504224|C.1|South Africa|2020-06-16	0.0001736396	Africa
Africa|hCoV-19/South Africa/KRISP-K002260/2020|EPI ISL 515645|B.1.5|South Africa|2020-07-16	Africa|hCoV-19/South Africa/R12683-20/2020|EPI ISL 504224|C.1|South Africa|2020-06-16	0.0006254479	Africa
Africa|hCoV-19/South Africa/KRISP-K002263/2020|EPI ISL 515646|B.1.1.206|South Africa|2020-07-19	Africa|hCoV-19/South Africa/R12683-20/2020|EPI ISL 504224|C.1|South Africa|2020-06-16	0.0005916854	Africa
Africa|hCoV-19/South Africa/KRISP-K002264/2020|EPI ISL 515647|B.1.1.206|South Africa|2020-07-19	Africa|hCoV-19/South Africa/R12683-20/2020|EPI ISL 504224|C.1|South Africa|2020-06-16	0.0004863379	Africa
Africa|hCoV-19/South Africa/KRISP-K002265/2020|EPI ISL 515648|B.1.1.62|South Africa|2020-07-20	Africa|hCoV-19/South Africa/R12683-20/2020|EPI ISL 504224|C.1|South Africa|2020-06-16	0.0004935378	Africa
Africa|hCoV-19/South Africa/KRISP-K002266/2020|EPI ISL 515649|H.1|South Africa|2020-07-20	Africa|hCoV-19/South Africa/R12683-20/2020|EPI ISL 504224|C.1|South Africa|2020-06-16	0.0005215591	Africa
Africa|hCoV-19/South Africa/KRISP-K002268/2020|EPI ISL 515650|C.1|South Africa|2020-07-20	Africa|hCoV-19/South Africa/R12683-20/2020|EPI ISL 504224|C.1|South Africa|2020-06-16	0.0001736397	Africa
Africa|hCoV-19/South Africa/KRISP-K002269/2020|EPI ISL 515651|B.1.1.1|South Africa|2020-07-21	Africa|hCoV-19/South Africa/R12683-20/2020|EPI ISL 504224|C.1|South Africa|2020-06-16	0.0002431056	Africa
Africa|hCoV-19/South Africa/KRISP-K002270/2020|EPI ISL 515652|B.1.1.206|South Africa|2020-07-20	Africa|hCoV-19/South Africa/R12683-20/2020|EPI ISL 504224|C.1|South Africa|2020-06-16	0.0004876201	Africa
Africa|hCoV-19/South Africa/KRISP-K002271/2020|EPI ISL 515653|B.1.1.206|South Africa|2020-07-19	Africa|hCoV-19/South Africa/R12683-20/2020|EPI ISL 504224|C.1|South Africa|2020-06-16	0.0004168250	Africa
Africa|hCoV-19/South Africa/KRISP-K002273/2020|EPI ISL 515654|C.1|South Africa|2020-07-21	Africa|hCoV-19/South Africa/R12683-20/2020|EPI ISL 504224|C.1|South Africa|2020-06-16	0.0002431056	Africa
Africa|hCoV-19/South Africa/KRISP-K002274/2020|EPI ISL 515655|B.1.1.206|South Africa|2020-07-21	Africa|hCoV-19/South Africa/R12683-20/2020|EPI ISL 504224|C.1|South Africa|2020-06-16	0.0005210764	Africa
Africa|hCoV-19/South Africa/KRISP-K002278/2020|EPI ISL 515658|B.1.1.206|South Africa|2020-07-21	Africa|hCoV-19/South Africa/R12683-20/2020|EPI ISL 504224|C.1|South Africa|2020-06-16	0.0005906311	Africa
Africa|hCoV-19/South Africa/KRISP-K002279/2020|EPI ISL 515659|B.1.1.206|South Africa|2020-07-21	Africa|hCoV-19/South Africa/R12683-20/2020|EPI ISL 504224|C.1|South Africa|2020-06-16	0.0005906311	Africa
Africa|hCoV-19/South Africa/KRISP-K002280/2020|EPI ISL 515660|C.1|South Africa|2020-07-21	Africa|hCoV-19/South Africa/R12683-20/2020|EPI ISL 504224|C.1|South Africa|2020-06-16	0.0002083864	Africa
Africa|hCoV-19/South Africa/KRISP-K002281/2020|EPI ISL 515661|B.1.1.1|South Africa|2020-07-21	Africa|hCoV-19/South Africa/R12683-20/2020|EPI ISL 504224|C.1|South Africa|2020-06-16	0.0002431166	Africa
Africa|hCoV-19/South Africa/KRISP-K002282/2020|EPI ISL 515662|C.2|South Africa|2020-07-21	Africa|hCoV-19/South Africa/R12683-20/2020|EPI ISL 504224|C.1|South Africa|2020-06-16	0.0004168335	Africa
Africa|hCoV-19/South Africa/KRISP-K002283/2020|EPI ISL 515663|B.1.1.206|South Africa|2020-07-12	Africa|hCoV-19/South Africa/R12683-20/2020|EPI ISL 504224|C.1|South Africa|2020-06-16	0.0004216823	Africa
Africa|hCoV-19/South Africa/KRISP-K002284/2020|EPI ISL 515664|B.1.1.206|South Africa|2020-07-21	Africa|hCoV-19/South Africa/R12683-20/2020|EPI ISL 504224|C.1|South Africa|2020-06-16	0.0006856307	Africa
Africa|hCoV-19/South Africa/KRISP-K002287/2020|EPI ISL 515665|B.1.1.206|South Africa|2020-07-19	Africa|hCoV-19/South Africa/R12683-20/2020|EPI ISL 504224|C.1|South Africa|2020-06-16	0.0005210991	Africa
Africa|hCoV-19/South Africa/KRISP-K002288/2020|EPI ISL 515666|B.1.1.206|South Africa|2020-07-21	Africa|hCoV-19/South Africa/R12683-20/2020|EPI ISL 504224|C.1|South Africa|2020-06-16	0.0005558128	Africa
Africa|hCoV-19/South Africa/KRISP-K002289/2020|EPI ISL 515667|B.1.1.34|South Africa|2020-07-20	Africa|hCoV-19/South Africa/R12683-20/2020|EPI ISL 504224|C.1|South Africa|2020-06-16	0.0004906032	Africa
Africa|hCoV-19/South Africa/KRISP-K002290/2020|EPI ISL 515668|B.1.1.206|South Africa|2020-07-23	Africa|hCoV-19/South Africa/R12683-20/2020|EPI ISL 504224|C.1|South Africa|2020-06-16	0.0004863383	Africa
Africa|hCoV-19/South Africa/KRISP-K002291/2020|EPI ISL 515669|C.1|South Africa|2020-07-22	Africa|hCoV-19/South Africa/R12683-20/2020|EPI ISL 504224|C.1|South Africa|2020-06-16	0.0003823588	Africa
Africa|hCoV-19/South Africa/KRISP-K002292/2020|EPI ISL 515670|B.1.1.206|South Africa|2020-07-22	Africa|hCoV-19/South Africa/R12683-20/2020|EPI ISL 504224|C.1|South Africa|2020-06-16	0.0004585073	Africa
Africa|hCoV-19/South Africa/KRISP-K002293/2020|EPI ISL 515671|C.1|South Africa|2020-07-23	Africa|hCoV-19/South Africa/R12683-20/2020|EPI ISL 504224|C.1|South Africa|2020-06-16	0.0003473152	Africa
Africa|hCoV-19/South Africa/KRISP-K002295/2020|EPI ISL 515672|B.1.1.206|South Africa|2020-07-23	Africa|hCoV-19/South Africa/R12683-20/2020|EPI ISL 504224|C.1|South Africa|2020-06-16	0.0004863278	Africa
Africa|hCoV-19/South Africa/KRISP-K002296/2020|EPI ISL 515673|B.1.1.206|South Africa|2020-07-21	Africa|hCoV-19/South Africa/R12683-20/2020|EPI ISL 504224|C.1|South Africa|2020-06-16	0.0003637878	Africa
Africa|hCoV-19/South Africa/KRISP-K002297/2020|EPI ISL 515674|C.6|South Africa|2020-07-20	Africa|hCoV-19/South Africa/R12683-20/2020|EPI ISL 504224|C.1|South Africa|2020-06-16	0.0004518470	Africa
Africa|hCoV-19/South Africa/KRISP-K002298/2020|EPI ISL 515675|B.1.1.206|South Africa|2020-07-23	Africa|hCoV-19/South Africa/R12683-20/2020|EPI ISL 504224|C.1|South Africa|2020-06-16	0.0004174046	Africa
Africa|hCoV-19/South Africa/KRISP-K002299/2020|EPI ISL 515676|H.1|South Africa|2020-07-22	Africa|hCoV-19/South Africa/R12683-20/2020|EPI ISL 504224|C.1|South Africa|2020-06-16	0.0004863714	Africa
Africa|hCoV-19/South Africa/KRISP-K002300/2020|EPI ISL 515677|C.1|South Africa|2020-07-21	Africa|hCoV-19/South Africa/R12683-20/2020|EPI ISL 504224|C.1|South Africa|2020-06-16	0.0003856382	Africa
Africa|hCoV-19/South Africa/KRISP-K002301/2020|EPI ISL 515678|B.1.1.206|South Africa|2020-07-22	Africa|hCoV-19/South Africa/R12683-20/2020|EPI ISL 504224|C.1|South Africa|2020-06-16	0.0005210761	Africa
Africa|hCoV-19/South Africa/KRISP-K002303/2020|EPI ISL 515680|C.1|South Africa|2020-07-23	Africa|hCoV-19/South Africa/R12683-20/2020|EPI ISL 504224|C.1|South Africa|2020-06-16	0.0002778600	Africa
Africa|hCoV-19/South Africa/KRISP-K002304/2020|EPI ISL 515681|C.1|South Africa|2020-07-23	Africa|hCoV-19/South Africa/R12683-20/2020|EPI ISL 504224|C.1|South Africa|2020-06-16	0.0002778407	Africa
Africa|hCoV-19/South Africa/KRISP-K002306/2020|EPI ISL 515682|B.1.1.206|South Africa|2020-07-21	Africa|hCoV-19/South Africa/R12683-20/2020|EPI ISL 504224|C.1|South Africa|2020-06-16	0.0006601309	Africa
Africa|hCoV-19/South Africa/KRISP-K002307/2020|EPI ISL 515683|B.1.1.206|South Africa|2020-07-23	Africa|hCoV-19/South Africa/R12683-20/2020|EPI ISL 504224|C.1|South Africa|2020-06-16	0.0005558264	Africa
Africa|hCoV-19/South Africa/KRISP-K002308/2020|EPI ISL 515684|B.1.1.206|South Africa|2020-07-22	Africa|hCoV-19/South Africa/R12683-20/2020|EPI ISL 504224|C.1|South Africa|2020-06-16	0.0004863497	Africa
Africa|hCoV-19/South Africa/KRISP-K002309/2020|EPI ISL 515685|B.1.1|South Africa|2020-07-23	Africa|hCoV-19/South Africa/R12683-20/2020|EPI ISL 504224|C.1|South Africa|2020-06-16	0.0004523599	Africa
Africa|hCoV-19/South Africa/KRISP-K002310/2020|EPI ISL 515686|B.1.1.206|South Africa|2020-07-23	Africa|hCoV-19/South Africa/R12683-20/2020|EPI ISL 504224|C.1|South Africa|2020-06-16	0.0006268833	Africa
Africa|hCoV-19/South Africa/KRISP-K002311/2020|EPI ISL 515687|C.9|South Africa|2020-07-22	Africa|hCoV-19/South Africa/R12683-20/2020|EPI ISL 504224|C.1|South Africa|2020-06-16	0.0004168709	Africa
Africa|hCoV-19/South Africa/KRISP-K002312/2020|EPI ISL 515688|B.1.1.206|South Africa|2020-07-22	Africa|hCoV-19/South Africa/R12683-20/2020|EPI ISL 504224|C.1|South Africa|2020-06-16	0.0005210890	Africa
Africa|hCoV-19/South Africa/KRISP-K002313/2020|EPI ISL 515689|B.1.140|South Africa|2020-07-22	Africa|hCoV-19/South Africa/R12683-20/2020|EPI ISL 504224|C.1|South Africa|2020-06-16	0.0007645157	Africa
Africa|hCoV-19/South Africa/KRISP-K002314/2020|EPI ISL 515690|B.1.5|South Africa|2020-07-22	Africa|hCoV-19/South Africa/R12683-20/2020|EPI ISL 504224|C.1|South Africa|2020-06-16	0.0006294276	Africa
Africa|hCoV-19/South Africa/KRISP-K002315/2020|EPI ISL 515691|B.1.5|South Africa|2020-07-22	Africa|hCoV-19/South Africa/R12683-20/2020|EPI ISL 504224|C.1|South Africa|2020-06-16	0.0006950024	Africa
Africa|hCoV-19/South Africa/KRISP-K002316/2020|EPI ISL 515692|B.1.1.206|South Africa|2020-07-22	Africa|hCoV-19/South Africa/R12683-20/2020|EPI ISL 504224|C.1|South Africa|2020-06-16	0.0005218664	Africa
Africa|hCoV-19/South Africa/KRISP-K002318/2020|EPI ISL 515694|B.1.1.206|South Africa|2020-07-22	Africa|hCoV-19/South Africa/R12683-20/2020|EPI ISL 504224|C.1|South Africa|2020-06-16	0.0005906164	Africa
Africa|hCoV-19/South Africa/KRISP-K002319/2020|EPI ISL 515695|H.1|South Africa|2020-07-22	Africa|hCoV-19/South Africa/R12683-20/2020|EPI ISL 504224|C.1|South Africa|2020-06-16	0.0004607543	Africa
Africa|hCoV-19/South Africa/KRISP-K002320/2020|EPI ISL 515696|B.1.5|South Africa|2020-07-22	Africa|hCoV-19/South Africa/R12683-20/2020|EPI ISL 504224|C.1|South Africa|2020-06-16	0.0006254473	Africa
Africa|hCoV-19/South Africa/KRISP-K002321/2020|EPI ISL 515697|B.1.1.273|South Africa|2020-07-22	Africa|hCoV-19/South Africa/R12683-20/2020|EPI ISL 504224|C.1|South Africa|2020-06-16	0.0006253741	Africa
Africa|hCoV-19/South Africa/KRISP-K002322/2020|EPI ISL 515698|B.1.5|South Africa|2020-07-22	Africa|hCoV-19/South Africa/R12683-20/2020|EPI ISL 504224|C.1|South Africa|2020-06-16	0.0004516120	Africa
Africa|hCoV-19/South Africa/KRISP-K002323/2020|EPI ISL 515699|B.1.1.206|South Africa|2020-07-23	Africa|hCoV-19/South Africa/R12683-20/2020|EPI ISL 504224|C.1|South Africa|2020-06-16	0.0004863397	Africa
Africa|hCoV-19/South Africa/KRISP-K002325/2020|EPI ISL 515701|B.1.1.206|South Africa|2020-07-22	Africa|hCoV-19/South Africa/R12683-20/2020|EPI ISL 504224|C.1|South Africa|2020-06-16	0.0006950289	Africa
Africa|hCoV-19/South Africa/KRISP-K002326/2020|EPI ISL 515702|B.1.1.206|South Africa|2020-07-22	Africa|hCoV-19/South Africa/R12683-20/2020|EPI ISL 504224|C.1|South Africa|2020-06-16	0.0007298106	Africa
Africa|hCoV-19/South Africa/KRISP-K002327/2020|EPI ISL 515703|B.1.1.206|South Africa|2020-07-14	Africa|hCoV-19/South Africa/R12683-20/2020|EPI ISL 504224|C.1|South Africa|2020-06-16	0.0005210999	Africa
Africa|hCoV-19/South Africa/KRISP-K002329/2020|EPI ISL 515705|B.1.1.10|South Africa|2020-07-22	Africa|hCoV-19/South Africa/R12683-20/2020|EPI ISL 504224|C.1|South Africa|2020-06-16	0.0004168436	Africa
Africa|hCoV-19/South Africa/KRISP-K002331/2020|EPI ISL 515706|H.1|South Africa|2020-07-22	Africa|hCoV-19/South Africa/R12683-20/2020|EPI ISL 504224|C.1|South Africa|2020-06-16	0.0004516010	Africa
Africa|hCoV-19/South Africa/KRISP-K002332/2020|EPI ISL 515707|B.1.1.206|South Africa|2020-07-23	Africa|hCoV-19/South Africa/R12683-20/2020|EPI ISL 504224|C.1|South Africa|2020-06-16	0.0005210871	Africa
Africa|hCoV-19/South Africa/KRISP-K002333/2020|EPI ISL 515708|B.1.1.206|South Africa|2020-07-22	Africa|hCoV-19/South Africa/R12683-20/2020|EPI ISL 504224|C.1|South Africa|2020-06-16	0.0006602476	Africa
Africa|hCoV-19/South Africa/KRISP-K002335/2020|EPI ISL 515709|B.1.1|South Africa|2020-07-23	Africa|hCoV-19/South Africa/R12683-20/2020|EPI ISL 504224|C.1|South Africa|2020-06-16	0.0003820987	Africa
Africa|hCoV-19/South Africa/KRISP-K002336/2020|EPI ISL 515710|C.1|South Africa|2020-07-23	Africa|hCoV-19/South Africa/R12683-20/2020|EPI ISL 504224|C.1|South Africa|2020-06-16	0.0002778600	Africa
Africa|hCoV-19/South Africa/KRISP-K002337/2020|EPI ISL 515711|B.1.1.99|South Africa|2020-07-22	Africa|hCoV-19/South Africa/R12683-20/2020|EPI ISL 504224|C.1|South Africa|2020-06-16	0.0004168350	Africa
Africa|hCoV-19/South Africa/KRISP-K002341/2020|EPI ISL 515714|B.1|South Africa|2020-07-22	Africa|hCoV-19/South Africa/R12683-20/2020|EPI ISL 504224|C.1|South Africa|2020-06-16	0.0005211125	Africa
Africa|hCoV-19/South Africa/KRISP-K002343/2020|EPI ISL 515716|B.1.1.206|South Africa|2020-07-23	Africa|hCoV-19/South Africa/R12683-20/2020|EPI ISL 504224|C.1|South Africa|2020-06-16	0.0005558515	Africa
Africa|hCoV-19/South Africa/KRISP-K002345/2020|EPI ISL 515717|B.1.1.206|South Africa|2020-07-21	Africa|hCoV-19/South Africa/R12683-20/2020|EPI ISL 504224|C.1|South Africa|2020-06-16	0.0007469312	Africa
Africa|hCoV-19/South Africa/KRISP-K002346/2020|EPI ISL 515718|B.1.1.273|South Africa|2020-07-23	Africa|hCoV-19/South Africa/R12683-20/2020|EPI ISL 504224|C.1|South Africa|2020-06-16	0.0005932104	Africa
Africa|hCoV-19/South Africa/KRISP-K002347/2020|EPI ISL 515719|B.1.1.206|South Africa|2020-07-23	Africa|hCoV-19/South Africa/R12683-20/2020|EPI ISL 504224|C.1|South Africa|2020-06-16	0.0005558651	Africa
Africa|hCoV-19/South Africa/KRISP-K002348/2020|EPI ISL 515720|B.1.1|South Africa|2020-07-22	Africa|hCoV-19/South Africa/R12683-20/2020|EPI ISL 504224|C.1|South Africa|2020-06-16	0.0005558514	Africa
Africa|hCoV-19/South Africa/KRISP-K002349/2020|EPI ISL 515721|B.1.1.206|South Africa|2020-07-10	Africa|hCoV-19/South Africa/R12683-20/2020|EPI ISL 504224|C.1|South Africa|2020-06-16	0.0005558901	Africa
Africa|hCoV-19/South Africa/KRISP-K002350/2020|EPI ISL 515722|B.1.1.34|South Africa|2020-07-21	Africa|hCoV-19/South Africa/R12683-20/2020|EPI ISL 504224|C.1|South Africa|2020-06-16	0.0006254153	Africa
Africa|hCoV-19/South Africa/KRISP-K002352/2020|EPI ISL 515724|C.9|South Africa|2020-07-21	Africa|hCoV-19/South Africa/R12683-20/2020|EPI ISL 504224|C.1|South Africa|2020-06-16	0.0004516103	Africa
Africa|hCoV-19/South Africa/KRISP-K002353/2020|EPI ISL 515725|C.1|South Africa|2020-07-22	Africa|hCoV-19/South Africa/R12683-20/2020|EPI ISL 504224|C.1|South Africa|2020-06-16	0.0002085116	Africa
Africa|hCoV-19/South Africa/KRISP-K002354/2020|EPI ISL 515726|B.1.1.206|South Africa|2020-07-21	Africa|hCoV-19/South Africa/R12683-20/2020|EPI ISL 504224|C.1|South Africa|2020-06-16	0.0004616332	Africa
Africa|hCoV-19/South Africa/KRISP-K002357/2020|EPI ISL 515728|B.1.1.273|South Africa|2020-07-21	Africa|hCoV-19/South Africa/R12683-20/2020|EPI ISL 504224|C.1|South Africa|2020-06-16	0.0006253459	Africa
Africa|hCoV-19/South Africa/KRISP-K002358/2020|EPI ISL 515729|B.1.1.206|South Africa|2020-07-21	Africa|hCoV-19/South Africa/R12683-20/2020|EPI ISL 504224|C.1|South Africa|2020-06-16	0.0005558129	Africa
Africa|hCoV-19/South Africa/KRISP-K002359/2020|EPI ISL 515730|B.1.1.206|South Africa|2020-07-22	Africa|hCoV-19/South Africa/R12683-20/2020|EPI ISL 504224|C.1|South Africa|2020-06-16	0.0005906311	Africa
Africa|hCoV-19/South Africa/KRISP-K002363/2020|EPI ISL 515731|B.1.1|South Africa|2020-07-21	Africa|hCoV-19/South Africa/R12683-20/2020|EPI ISL 504224|C.1|South Africa|2020-06-16	0.0002778601	Africa
Africa|hCoV-19/South Africa/KRISP-K002364/2020|EPI ISL 515732|B.1.1.206|South Africa|2020-07-14	Africa|hCoV-19/South Africa/R12683-20/2020|EPI ISL 504224|C.1|South Africa|2020-06-16	0.0005558264	Africa
Africa|hCoV-19/South Africa/KRISP-K002365/2020|EPI ISL 515733|B.1.1.273|South Africa|2020-07-22	Africa|hCoV-19/South Africa/R12683-20/2020|EPI ISL 504224|C.1|South Africa|2020-06-16	0.0006253741	Africa
Africa|hCoV-19/South Africa/KRISP-K002366/2020|EPI ISL 515734|B.1.1.206|South Africa|2020-07-21	Africa|hCoV-19/South Africa/R12683-20/2020|EPI ISL 504224|C.1|South Africa|2020-06-16	0.0004863379	Africa
Africa|hCoV-19/South Africa/KRISP-K002367/2020|EPI ISL 515735|C.1|South Africa|2020-07-22	Africa|hCoV-19/South Africa/R12683-20/2020|EPI ISL 504224|C.1|South Africa|2020-06-16	0.0002805910	Africa
Africa|hCoV-19/South Africa/KRISP-K002368/2020|EPI ISL 515736|B.1.1.206|South Africa|2020-07-22	Africa|hCoV-19/South Africa/R12683-20/2020|EPI ISL 504224|C.1|South Africa|2020-06-16	0.0004515803	Africa
Africa|hCoV-19/South Africa/KRISP-K002369/2020|EPI ISL 515737|C.1|South Africa|2020-07-22	Africa|hCoV-19/South Africa/R12683-20/2020|EPI ISL 504224|C.1|South Africa|2020-06-16	0.0002083907	Africa
Africa|hCoV-19/South Africa/KRISP-K002370/2020|EPI ISL 515738|B.1.1.62|South Africa|2020-07-22	Africa|hCoV-19/South Africa/R12683-20/2020|EPI ISL 504224|C.1|South Africa|2020-06-16	0.0005597203	Africa
Africa|hCoV-19/South Africa/KRISP-K002371/2020|EPI ISL 515739|C.1|South Africa|2020-07-22	Africa|hCoV-19/South Africa/R12683-20/2020|EPI ISL 504224|C.1|South Africa|2020-06-16	0.0002431225	Africa
Africa|hCoV-19/South Africa/KRISP-K002372/2020|EPI ISL 515740|H.1|South Africa|2020-07-20	Africa|hCoV-19/South Africa/R12683-20/2020|EPI ISL 504224|C.1|South Africa|2020-06-16	0.0004863615	Africa
Africa|hCoV-19/South Africa/KRISP-K002375/2020|EPI ISL 515741|B.1.1|South Africa|2020-07-21	Africa|hCoV-19/South Africa/R12683-20/2020|EPI ISL 504224|C.1|South Africa|2020-06-16	0.0003479800	Africa
Africa|hCoV-19/South Africa/KRISP-K002376/2020|EPI ISL 515742|B.1.1|South Africa|2020-07-22	Africa|hCoV-19/South Africa/R12683-20/2020|EPI ISL 504224|C.1|South Africa|2020-06-16	0.0003857210	Africa
Africa|hCoV-19/South Africa/KRISP-K002377/2020|EPI ISL 515743|B.1.1.206|South Africa|2020-07-22	Africa|hCoV-19/South Africa/R12683-20/2020|EPI ISL 504224|C.1|South Africa|2020-06-16	0.0006601585	Africa
Africa|hCoV-19/South Africa/KRISP-K002378/2020|EPI ISL 515744|B.1|South Africa|2020-07-20	Africa|hCoV-19/South Africa/R12683-20/2020|EPI ISL 504224|C.1|South Africa|2020-06-16	0.0006602225	Africa
Africa|hCoV-19/South Africa/KRISP-K002379/2020|EPI ISL 515745|C.1|South Africa|2020-07-22	Africa|hCoV-19/South Africa/R12683-20/2020|EPI ISL 504224|C.1|South Africa|2020-06-16	0.0001395386	Africa
Africa|hCoV-19/South Africa/KRISP-K002380/2020|EPI ISL 515746|B.1.1|South Africa|2020-07-22	Africa|hCoV-19/South Africa/R12683-20/2020|EPI ISL 504224|C.1|South Africa|2020-06-16	0.0003852793	Africa
Africa|hCoV-19/South Africa/KRISP-K002381/2020|EPI ISL 515747|B.1.1|South Africa|2020-07-17	Africa|hCoV-19/South Africa/R12683-20/2020|EPI ISL 504224|C.1|South Africa|2020-06-16	0.0005222661	Africa
Africa|hCoV-19/South Africa/KRISP-K002382/2020|EPI ISL 515748|B.1.1.206|South Africa|2020-07-22	Africa|hCoV-19/South Africa/R12683-20/2020|EPI ISL 504224|C.1|South Africa|2020-06-16	0.0005558513	Africa
Africa|hCoV-19/South Africa/KRISP-K002383/2020|EPI ISL 515749|B.1.1.206|South Africa|2020-07-20	Africa|hCoV-19/South Africa/R12683-20/2020|EPI ISL 504224|C.1|South Africa|2020-06-16	0.0005210998	Africa
Africa|hCoV-19/South Africa/KRISP-K002384/2020|EPI ISL 515750|B.1.1.273|South Africa|2020-07-22	Africa|hCoV-19/South Africa/R12683-20/2020|EPI ISL 504224|C.1|South Africa|2020-06-16	0.0004904036	Africa
Africa|hCoV-19/South Africa/KRISP-K002385/2020|EPI ISL 515751|B.1.1.206|South Africa|2020-07-22	Africa|hCoV-19/South Africa/R12683-20/2020|EPI ISL 504224|C.1|South Africa|2020-06-16	0.0004515698	Africa
Africa|hCoV-19/South Africa/KRISP-K002386/2020|EPI ISL 515752|B.1.1.206|South Africa|2020-07-21	Africa|hCoV-19/South Africa/R12683-20/2020|EPI ISL 504224|C.1|South Africa|2020-06-16	0.0005558128	Africa
Africa|hCoV-19/South Africa/KRISP-K002387/2020|EPI ISL 515753|B.1.1.64|South Africa|2020-07-22	Africa|hCoV-19/South Africa/R12683-20/2020|EPI ISL 504224|C.1|South Africa|2020-06-16	0.0004515697	Africa
Africa|hCoV-19/South Africa/KRISP-K002388/2020|EPI ISL 515754|B.1.1.206|South Africa|2020-07-22	Africa|hCoV-19/South Africa/R12683-20/2020|EPI ISL 504224|C.1|South Africa|2020-06-16	0.0005558379	Africa
Africa|hCoV-19/South Africa/KRISP-K002390/2020|EPI ISL 515755|B.1|South Africa|2020-07-25	Africa|hCoV-19/South Africa/R12683-20/2020|EPI ISL 504224|C.1|South Africa|2020-06-16	0.0004919835	Africa
Africa|hCoV-19/South Africa/KRISP-K002391/2020|EPI ISL 515756|B.1.1.57|South Africa|2020-07-21	Africa|hCoV-19/South Africa/R12683-20/2020|EPI ISL 504224|C.1|South Africa|2020-06-16	0.0005255488	Africa
Africa|hCoV-19/South Africa/KRISP-K002392/2020|EPI ISL 515757|B.1.1|South Africa|2020-07-27	Africa|hCoV-19/South Africa/R12683-20/2020|EPI ISL 504224|C.1|South Africa|2020-06-16	0.0005211002	Africa
Africa|hCoV-19/South Africa/KRISP-K002393/2020|EPI ISL 515758|B.1.1|South Africa|2020-07-28	Africa|hCoV-19/South Africa/R12683-20/2020|EPI ISL 504224|C.1|South Africa|2020-06-16	0.0003473396	Africa
Africa|hCoV-19/South Africa/KRISP-K002394/2020|EPI ISL 515759|C.1|South Africa|2020-07-28	Africa|hCoV-19/South Africa/R12683-20/2020|EPI ISL 504224|C.1|South Africa|2020-06-16	0.0003486252	Africa
Africa|hCoV-19/South Africa/KRISP-K002395/2020|EPI ISL 515760|B.1.1.273|South Africa|2020-07-28	Africa|hCoV-19/South Africa/R12683-20/2020|EPI ISL 504224|C.1|South Africa|2020-06-16	0.0007296488	Africa
Africa|hCoV-19/South Africa/KRISP-K002396/2020|EPI ISL 515761|H.1|South Africa|2020-07-30	Africa|hCoV-19/South Africa/R12683-20/2020|EPI ISL 504224|C.1|South Africa|2020-06-16	0.0003620209	Africa
Africa|hCoV-19/South Africa/KRISP-K002398/2020|EPI ISL 515762|B.1.1.117|South Africa|2020-07-27	Africa|hCoV-19/South Africa/R12683-20/2020|EPI ISL 504224|C.1|South Africa|2020-06-16	0.0004863391	Africa
Africa|hCoV-19/South Africa/KRISP-K002399/2020|EPI ISL 515763|B.1.1.62|South Africa|2020-07-30	Africa|hCoV-19/South Africa/R12683-20/2020|EPI ISL 504224|C.1|South Africa|2020-06-16	0.0005211232	Africa
Africa|hCoV-19/South Africa/KRISP-K002400/2020|EPI ISL 515764|B.1.1.206|South Africa|2020-07-30	Africa|hCoV-19/South Africa/R12683-20/2020|EPI ISL 504224|C.1|South Africa|2020-06-16	0.0005558128	Africa
Africa|hCoV-19/South Africa/KRISP-K002403/2020|EPI ISL 515767|B.1.1.117|South Africa|2020-07-24	Africa|hCoV-19/South Africa/R12683-20/2020|EPI ISL 504224|C.1|South Africa|2020-06-16	0.0004863378	Africa
Africa|hCoV-19/South Africa/KRISP-K002404/2020|EPI ISL 515768|C.1|South Africa|2020-07-27	Africa|hCoV-19/South Africa/R12683-20/2020|EPI ISL 504224|C.1|South Africa|2020-06-16	0.0003501997	Africa
Africa|hCoV-19/South Africa/KRISP-K002405/2020|EPI ISL 515769|B.1.1.273|South Africa|2020-07-27	Africa|hCoV-19/South Africa/R12683-20/2020|EPI ISL 504224|C.1|South Africa|2020-06-16	0.0004863495	Africa
Africa|hCoV-19/South Africa/KRISP-K002406/2020|EPI ISL 515770|B.1.1.57|South Africa|2020-07-29	Africa|hCoV-19/South Africa/R12683-20/2020|EPI ISL 504224|C.1|South Africa|2020-06-16	0.0004905070	Africa
Africa|hCoV-19/South Africa/KRISP-K002407/2020|EPI ISL 515771|B.1.1.273|South Africa|2020-07-30	Africa|hCoV-19/South Africa/R12683-20/2020|EPI ISL 504224|C.1|South Africa|2020-06-16	0.0005906582	Africa
Africa|hCoV-19/South Africa/KRISP-K002408/2020|EPI ISL 515772|B.1.5|South Africa|2020-07-28	Africa|hCoV-19/South Africa/R12683-20/2020|EPI ISL 504224|C.1|South Africa|2020-06-16	0.0004943227	Africa
Africa|hCoV-19/South Africa/KRISP-K002411/2020|EPI ISL 515773|C.9|South Africa|2020-07-29	Africa|hCoV-19/South Africa/R12683-20/2020|EPI ISL 504224|C.1|South Africa|2020-06-16	0.0004168332	Africa
Africa|hCoV-19/South Africa/KRISP-K002412/2020|EPI ISL 515774|B.1.1|South Africa|2020-07-28	Africa|hCoV-19/South Africa/R12683-20/2020|EPI ISL 504224|C.1|South Africa|2020-06-16	0.0004524451	Africa
Africa|hCoV-19/South Africa/KRISP-K002413/2020|EPI ISL 515775|B.1.1.206|South Africa|2020-07-24	Africa|hCoV-19/South Africa/R12683-20/2020|EPI ISL 504224|C.1|South Africa|2020-06-16	0.0006601586	Africa
Africa|hCoV-19/South Africa/KRISP-K002414/2020|EPI ISL 515776|B.1.1.206|South Africa|2020-07-24	Africa|hCoV-19/South Africa/R12683-20/2020|EPI ISL 504224|C.1|South Africa|2020-06-16	0.0004515697	Africa
Africa|hCoV-19/South Africa/KRISP-K002415/2020|EPI ISL 515777|B.1.1.206|South Africa|2020-07-29	Africa|hCoV-19/South Africa/R12683-20/2020|EPI ISL 504224|C.1|South Africa|2020-06-16	0.0005558514	Africa
Africa|hCoV-19/South Africa/KRISP-K002416/2020|EPI ISL 515778|B.1.1.206|South Africa|2020-07-30	Africa|hCoV-19/South Africa/R12683-20/2020|EPI ISL 504224|C.1|South Africa|2020-06-16	0.0006253871	Africa
Africa|hCoV-19/South Africa/KRISP-K002417/2020|EPI ISL 515779|B.1.1.206|South Africa|2020-07-30	Africa|hCoV-19/South Africa/R12683-20/2020|EPI ISL 504224|C.1|South Africa|2020-06-16	0.0003945464	Africa
Africa|hCoV-19/South Africa/KRISP-K002418/2020|EPI ISL 515780|B.1.1.206|South Africa|2020-07-30	Africa|hCoV-19/South Africa/R12683-20/2020|EPI ISL 504224|C.1|South Africa|2020-06-16	0.0004515701	Africa
Africa|hCoV-19/South Africa/KRISP-K002419/2020|EPI ISL 515781|B.1.1.206|South Africa|2020-07-30	Africa|hCoV-19/South Africa/R12683-20/2020|EPI ISL 504224|C.1|South Africa|2020-06-16	0.0004515697	Africa
Africa|hCoV-19/South Africa/KRISP-K002420/2020|EPI ISL 515782|B.1.1.206|South Africa|2020-07-30	Africa|hCoV-19/South Africa/R12683-20/2020|EPI ISL 504224|C.1|South Africa|2020-06-16	0.0004863379	Africa
Africa|hCoV-19/South Africa/KRISP-K002421/2020|EPI ISL 515783|B.1.1.206|South Africa|2020-07-30	Africa|hCoV-19/South Africa/R12683-20/2020|EPI ISL 504224|C.1|South Africa|2020-06-16	0.0004194764	Africa
Africa|hCoV-19/South Africa/KRISP-K002423/2020|EPI ISL 515784|B.1.1.117|South Africa|2020-07-30	Africa|hCoV-19/South Africa/R12683-20/2020|EPI ISL 504224|C.1|South Africa|2020-06-16	0.0004869807	Africa
Africa|hCoV-19/South Africa/KRISP-K002424/2020|EPI ISL 515785|B.1.1.57|South Africa|2020-07-30	Africa|hCoV-19/South Africa/R12683-20/2020|EPI ISL 504224|C.1|South Africa|2020-06-16	0.0004948113	Africa
Africa|hCoV-19/South Africa/KRISP-K002425/2020|EPI ISL 515786|B.1.1.57|South Africa|2020-07-29	Africa|hCoV-19/South Africa/R12683-20/2020|EPI ISL 504224|C.1|South Africa|2020-06-16	0.0006307497	Africa
Africa|hCoV-19/South Africa/KRISP-K002426/2020|EPI ISL 515787|C.1|South Africa|2020-07-29	Africa|hCoV-19/South Africa/R12683-20/2020|EPI ISL 504224|C.1|South Africa|2020-06-16	0.0002434692	Africa
Africa|hCoV-19/South Africa/KRISP-K002427/2020|EPI ISL 515788|B.1.1|South Africa|2020-07-30	Africa|hCoV-19/South Africa/R12683-20/2020|EPI ISL 504224|C.1|South Africa|2020-06-16	0.0005263279	Africa
Africa|hCoV-19/South Africa/KRISP-K002428/2020|EPI ISL 515789|B.1.1.273|South Africa|2020-07-30	Africa|hCoV-19/South Africa/R12683-20/2020|EPI ISL 504224|C.1|South Africa|2020-06-16	0.0005905919	Africa
Africa|hCoV-19/South Africa/KRISP-K002429/2020|EPI ISL 515790|B.1.1.206|South Africa|2020-07-30	Africa|hCoV-19/South Africa/R12683-20/2020|EPI ISL 504224|C.1|South Africa|2020-06-16	0.0005558399	Africa
Africa|hCoV-19/South Africa/KRISP-K002430/2020|EPI ISL 515791|B.1.1.206|South Africa|2020-07-30	Africa|hCoV-19/South Africa/R12683-20/2020|EPI ISL 504224|C.1|South Africa|2020-06-16	0.0005906188	Africa
Africa|hCoV-19/South Africa/KRISP-K002431/2020|EPI ISL 515792|C.1|South Africa|2020-07-29	Africa|hCoV-19/South Africa/R12683-20/2020|EPI ISL 504224|C.1|South Africa|2020-06-16	0.0003836574	Africa
Africa|hCoV-19/South Africa/KRISP-K002433/2020|EPI ISL 515793|B.1.1.206|South Africa|2020-07-30	Africa|hCoV-19/South Africa/R12683-20/2020|EPI ISL 504224|C.1|South Africa|2020-06-16	0.0004204456	Africa
Africa|hCoV-19/South Africa/KRISP-K002437/2020|EPI ISL 515794|B.1.1.62|South Africa|2020-07-30	Africa|hCoV-19/South Africa/R12683-20/2020|EPI ISL 504224|C.1|South Africa|2020-06-16	0.0004516210	Africa
Africa|hCoV-19/South Africa/KRISP-K002439/2020|EPI ISL 515795|B.1.1.206|South Africa|2020-07-30	Africa|hCoV-19/South Africa/R12683-20/2020|EPI ISL 504224|C.1|South Africa|2020-06-16	0.0004922190	Africa
Africa|hCoV-19/South Africa/KRISP-K002440/2020|EPI ISL 515796|B.1.1.40|South Africa|2020-07-29	Africa|hCoV-19/South Africa/R12683-20/2020|EPI ISL 504224|C.1|South Africa|2020-06-16	0.0005592040	Africa
Africa|hCoV-19/South Africa/KRISP-K002441/2020|EPI ISL 515797|C.1|South Africa|2020-07-30	Africa|hCoV-19/South Africa/R12683-20/2020|EPI ISL 504224|C.1|South Africa|2020-06-16	0.0002083906	Africa
Africa|hCoV-19/South Africa/KRISP-K002442/2020|EPI ISL 515798|B.1.1.99|South Africa|2020-07-30	Africa|hCoV-19/South Africa/R12683-20/2020|EPI ISL 504224|C.1|South Africa|2020-06-16	0.0004579099	Africa
Africa|hCoV-19/South Africa/KRISP-K002443/2020|EPI ISL 515799|C.1|South Africa|2020-07-29	Africa|hCoV-19/South Africa/R12683-20/2020|EPI ISL 504224|C.1|South Africa|2020-06-16	0.0002786648	Africa
Africa|hCoV-19/South Africa/KRISP-K002444/2020|EPI ISL 518034|B.1.1.57|South Africa|2020-07-07	Africa|hCoV-19/South Africa/R12683-20/2020|EPI ISL 504224|C.1|South Africa|2020-06-16	0.0004515900	Africa
Africa|hCoV-19/South Africa/KRISP-K002445/2020|EPI ISL 518035|H.1|South Africa|2020-07-07	Africa|hCoV-19/South Africa/R12683-20/2020|EPI ISL 504224|C.1|South Africa|2020-06-16	0.0005559150	Africa
Africa|hCoV-19/South Africa/KRISP-K002448/2020|EPI ISL 518037|B.1.1|South Africa|2020-07-17	Africa|hCoV-19/South Africa/R12683-20/2020|EPI ISL 504224|C.1|South Africa|2020-06-16	0.0003820815	Africa
Africa|hCoV-19/South Africa/KRISP-K002449/2020|EPI ISL 518038|B.1.1.57|South Africa|2020-07-17	Africa|hCoV-19/South Africa/R12683-20/2020|EPI ISL 504224|C.1|South Africa|2020-06-16	0.0004204360	Africa
Africa|hCoV-19/South Africa/KRISP-K002451/2020|EPI ISL 518039|B.1.1|South Africa|2020-07-18	Africa|hCoV-19/South Africa/R12683-20/2020|EPI ISL 504224|C.1|South Africa|2020-06-16	0.0003820818	Africa
Africa|hCoV-19/South Africa/KRISP-K002454/2020|EPI ISL 518040|H.1|South Africa|2020-07-13	Africa|hCoV-19/South Africa/R12683-20/2020|EPI ISL 504224|C.1|South Africa|2020-06-16	0.0004863615	Africa
Africa|hCoV-19/South Africa/KRISP-K002455/2020|EPI ISL 518041|B.1.1.273|South Africa|2020-07-13	Africa|hCoV-19/South Africa/R12683-20/2020|EPI ISL 504224|C.1|South Africa|2020-06-16	0.0005210764	Africa
Africa|hCoV-19/South Africa/KRISP-K002456/2020|EPI ISL 518042|B.1.1.273|South Africa|2020-07-09	Africa|hCoV-19/South Africa/R12683-20/2020|EPI ISL 504224|C.1|South Africa|2020-06-16	0.0005564972	Africa
Africa|hCoV-19/South Africa/KRISP-K002457/2020|EPI ISL 518043|B.1.1.273|South Africa|2020-07-07	Africa|hCoV-19/South Africa/R12683-20/2020|EPI ISL 504224|C.1|South Africa|2020-06-16	0.0005558400	Africa
Africa|hCoV-19/South Africa/KRISP-K002460/2020|EPI ISL 518044|H.1|South Africa|2020-07-06	Africa|hCoV-19/South Africa/R12683-20/2020|EPI ISL 504224|C.1|South Africa|2020-06-16	0.0004863615	Africa
Africa|hCoV-19/South Africa/KRISP-K002461/2020|EPI ISL 518045|B.1.106|South Africa|2020-07-06	Africa|hCoV-19/South Africa/R12683-20/2020|EPI ISL 504224|C.1|South Africa|2020-06-16	0.0005906331	Africa
Africa|hCoV-19/South Africa/KRISP-K002464/2020|EPI ISL 518047|B.1.1.273|South Africa|2020-07-14	Africa|hCoV-19/South Africa/R12683-20/2020|EPI ISL 504224|C.1|South Africa|2020-06-16	0.0005558765	Africa
Africa|hCoV-19/South Africa/KRISP-K002465/2020|EPI ISL 518048|B.1.1.273|South Africa|2020-06-25	Africa|hCoV-19/South Africa/R12683-20/2020|EPI ISL 504224|C.1|South Africa|2020-06-16	0.0004863496	Africa
Africa|hCoV-19/South Africa/KRISP-K002466/2020|EPI ISL 518049|B.1.1.62|South Africa|2020-06-23	Africa|hCoV-19/South Africa/R12683-20/2020|EPI ISL 504224|C.1|South Africa|2020-06-16	0.0004168624	Africa
Africa|hCoV-19/South Africa/KRISP-K002467/2020|EPI ISL 518050|B.1.5|South Africa|2020-07-01	Africa|hCoV-19/South Africa/R12683-20/2020|EPI ISL 504224|C.1|South Africa|2020-06-16	0.0005211251	Africa
Africa|hCoV-19/South Africa/KRISP-K002472/2020|EPI ISL 518051|B.1.5|South Africa|2020-07-14	Africa|hCoV-19/South Africa/R12683-20/2020|EPI ISL 504224|C.1|South Africa|2020-06-16	0.0006602064	Africa
Africa|hCoV-19/South Africa/KRISP-K002474/2020|EPI ISL 518052|B.1.1.273|South Africa|2020-06-29	Africa|hCoV-19/South Africa/R12683-20/2020|EPI ISL 504224|C.1|South Africa|2020-06-16	0.0004863496	Africa
Africa|hCoV-19/South Africa/KRISP-K002479/2020|EPI ISL 535390|C.1|South Africa|2020-08-07	Africa|hCoV-19/South Africa/R12683-20/2020|EPI ISL 504224|C.1|South Africa|2020-06-16	0.0002431275	Africa
Africa|hCoV-19/South Africa/KRISP-K002483/2020|EPI ISL 535391|H.1|South Africa|2020-08-07	Africa|hCoV-19/South Africa/R12683-20/2020|EPI ISL 504224|C.1|South Africa|2020-06-16	0.0005315309	Africa
Africa|hCoV-19/South Africa/KRISP-K002484/2020|EPI ISL 535392|B.1|South Africa|2020-08-07	Africa|hCoV-19/South Africa/R12683-20/2020|EPI ISL 504224|C.1|South Africa|2020-06-16	0.0007646009	Africa
Africa|hCoV-19/South Africa/KRISP-K002486/2020|EPI ISL 535393|H.1|South Africa|2020-08-07	Africa|hCoV-19/South Africa/R12683-20/2020|EPI ISL 504224|C.1|South Africa|2020-06-16	0.0005558900	Africa
Africa|hCoV-19/South Africa/KRISP-K002490/2020|EPI ISL 535394|B.1.1.10|South Africa|2020-08-07	Africa|hCoV-19/South Africa/R12683-20/2020|EPI ISL 504224|C.1|South Africa|2020-06-16	0.0003820908	Africa
Africa|hCoV-19/South Africa/KRISP-K002491/2020|EPI ISL 535395|B.1.1|South Africa|2020-08-07	Africa|hCoV-19/South Africa/R12683-20/2020|EPI ISL 504224|C.1|South Africa|2020-06-16	0.0006254152	Africa
Africa|hCoV-19/South Africa/KRISP-K002495/2020|EPI ISL 535396|B.1.1.273|South Africa|2020-08-06	Africa|hCoV-19/South Africa/R12683-20/2020|EPI ISL 504224|C.1|South Africa|2020-06-16	0.0006949661	Africa
Africa|hCoV-19/South Africa/KRISP-K002498/2020|EPI ISL 535397|B.1.1.206|South Africa|2020-08-05	Africa|hCoV-19/South Africa/R12683-20/2020|EPI ISL 504224|C.1|South Africa|2020-06-16	0.0004863379	Africa
Africa|hCoV-19/South Africa/KRISP-K002501/2020|EPI ISL 535398|B.1.1.273|South Africa|2020-08-07	Africa|hCoV-19/South Africa/R12683-20/2020|EPI ISL 504224|C.1|South Africa|2020-06-16	0.0004863396	Africa
Africa|hCoV-19/South Africa/KRISP-K002502/2020|EPI ISL 535399|B.1.1.206|South Africa|2020-08-05	Africa|hCoV-19/South Africa/R12683-20/2020|EPI ISL 504224|C.1|South Africa|2020-06-16	0.0005210999	Africa
Africa|hCoV-19/South Africa/KRISP-K002504/2020|EPI ISL 535400|B.1.1.40|South Africa|2020-08-06	Africa|hCoV-19/South Africa/R12683-20/2020|EPI ISL 504224|C.1|South Africa|2020-06-16	0.0004863278	Africa
Africa|hCoV-19/South Africa/KRISP-K002516/2020|EPI ISL 535402|C.1|South Africa|2020-08-07	Africa|hCoV-19/South Africa/R12683-20/2020|EPI ISL 504224|C.1|South Africa|2020-06-16	0.0002809223	Africa
Africa|hCoV-19/South Africa/KRISP-K002520/2020|EPI ISL 535403|B.1.1.206|South Africa|2020-08-07	Africa|hCoV-19/South Africa/R12683-20/2020|EPI ISL 504224|C.1|South Africa|2020-06-16	0.0005558768	Africa
Africa|hCoV-19/South Africa/KRISP-K002526/2020|EPI ISL 535404|B.1.1|South Africa|2020-08-07	Africa|hCoV-19/South Africa/R12683-20/2020|EPI ISL 504224|C.1|South Africa|2020-06-16	0.0006253718	Africa
Africa|hCoV-19/South Africa/KRISP-K002532/2020|EPI ISL 535405|B.1.1|South Africa|2020-07-30	Africa|hCoV-19/South Africa/R12683-20/2020|EPI ISL 504224|C.1|South Africa|2020-06-16	0.0005211106	Africa
Africa|hCoV-19/South Africa/KRISP-K002533/2020|EPI ISL 535406|B.1.1|South Africa|2020-07-30	Africa|hCoV-19/South Africa/R12683-20/2020|EPI ISL 504224|C.1|South Africa|2020-06-16	0.0005211106	Africa
Africa|hCoV-19/South Africa/KRISP-K002534/2020|EPI ISL 535407|B.1.1.206|South Africa|2020-07-30	Africa|hCoV-19/South Africa/R12683-20/2020|EPI ISL 504224|C.1|South Africa|2020-06-16	0.0005000837	Africa
Africa|hCoV-19/South Africa/KRISP-K002535/2020|EPI ISL 535408|B.1.1|South Africa|2020-07-30	Africa|hCoV-19/South Africa/R12683-20/2020|EPI ISL 504224|C.1|South Africa|2020-06-16	0.0005558283	Africa
Africa|hCoV-19/South Africa/KRISP-K002536/2020|EPI ISL 535409|C.1|South Africa|2020-07-30	Africa|hCoV-19/South Africa/R12683-20/2020|EPI ISL 504224|C.1|South Africa|2020-06-16	0.0002120235	Africa
Africa|hCoV-19/South Africa/KRISP-K002537/2020|EPI ISL 535410|B.1.1.206|South Africa|2020-07-30	Africa|hCoV-19/South Africa/R12683-20/2020|EPI ISL 504224|C.1|South Africa|2020-06-16	0.0005906458	Africa
Africa|hCoV-19/South Africa/KRISP-K002541/2020|EPI ISL 535411|B.1.1.57|South Africa|2020-07-30	Africa|hCoV-19/South Africa/R12683-20/2020|EPI ISL 504224|C.1|South Africa|2020-06-16	0.0005393329	Africa
Africa|hCoV-19/South Africa/KRISP-K002542/2020|EPI ISL 535412|B.1.1.206|South Africa|2020-07-30	Africa|hCoV-19/South Africa/R12683-20/2020|EPI ISL 504224|C.1|South Africa|2020-06-16	0.0005905783	Africa
Africa|hCoV-19/South Africa/KRISP-K002543/2020|EPI ISL 535413|C.1|South Africa|2020-07-30	Africa|hCoV-19/South Africa/R12683-20/2020|EPI ISL 504224|C.1|South Africa|2020-06-16	0.0001736439	Africa
Africa|hCoV-19/South Africa/KRISP-K002544/2020|EPI ISL 535414|B.1.1.206|South Africa|2020-07-30	Africa|hCoV-19/South Africa/R12683-20/2020|EPI ISL 504224|C.1|South Africa|2020-06-16	0.0005558765	Africa
Africa|hCoV-19/South Africa/KRISP-K002545/2020|EPI ISL 535415|B.1.1.254|South Africa|2020-07-30	Africa|hCoV-19/South Africa/R12683-20/2020|EPI ISL 504224|C.1|South Africa|2020-06-16	0.0004863278	Africa
Africa|hCoV-19/South Africa/KRISP-K002546/2020|EPI ISL 535416|B.1.1|South Africa|2020-07-30	Africa|hCoV-19/South Africa/R12683-20/2020|EPI ISL 504224|C.1|South Africa|2020-06-16	0.0004863378	Africa
Africa|hCoV-19/South Africa/KRISP-K002547/2020|EPI ISL 535417|C.1|South Africa|2020-07-30	Africa|hCoV-19/South Africa/R12683-20/2020|EPI ISL 504224|C.1|South Africa|2020-06-16	0.0001389088	Africa
Africa|hCoV-19/South Africa/KRISP-K002548/2020|EPI ISL 535418|B.1.1|South Africa|2020-07-30	Africa|hCoV-19/South Africa/R12683-20/2020|EPI ISL 504224|C.1|South Africa|2020-06-16	0.0005931303	Africa
Africa|hCoV-19/South Africa/KRISP-K002550/2020|EPI ISL 535420|B.1.1.206|South Africa|2020-07-29	Africa|hCoV-19/South Africa/R12683-20/2020|EPI ISL 504224|C.1|South Africa|2020-06-16	0.0004863162	Africa
Africa|hCoV-19/South Africa/KRISP-K002552/2020|EPI ISL 535421|B.1.1.206|South Africa|2020-07-30	Africa|hCoV-19/South Africa/R12683-20/2020|EPI ISL 504224|C.1|South Africa|2020-06-16	0.0005210637	Africa
Africa|hCoV-19/South Africa/KRISP-K002553/2020|EPI ISL 535422|C.1|South Africa|2020-07-29	Africa|hCoV-19/South Africa/R12683-20/2020|EPI ISL 504224|C.1|South Africa|2020-06-16	0.0002083813	Africa
Africa|hCoV-19/South Africa/KRISP-K002554/2020|EPI ISL 535423|B.1.1.273|South Africa|2020-07-30	Africa|hCoV-19/South Africa/R12683-20/2020|EPI ISL 504224|C.1|South Africa|2020-06-16	0.0005319022	Africa
Africa|hCoV-19/South Africa/KRISP-K002555/2020|EPI ISL 535424|B.1.1.57|South Africa|2020-07-30	Africa|hCoV-19/South Africa/R12683-20/2020|EPI ISL 504224|C.1|South Africa|2020-06-16	0.0004881352	Africa
Africa|hCoV-19/South Africa/KRISP-K002556/2020|EPI ISL 535425|B.1.1.273|South Africa|2020-07-29	Africa|hCoV-19/South Africa/R12683-20/2020|EPI ISL 504224|C.1|South Africa|2020-06-16	0.0004168438	Africa
Africa|hCoV-19/South Africa/KRISP-K002558/2020|EPI ISL 535426|B.1.1.273|South Africa|2020-07-30	Africa|hCoV-19/South Africa/R12683-20/2020|EPI ISL 504224|C.1|South Africa|2020-06-16	0.0005211125	Africa
Africa|hCoV-19/South Africa/KRISP-K002559/2020|EPI ISL 535427|B.1.1.206|South Africa|2020-07-29	Africa|hCoV-19/South Africa/R12683-20/2020|EPI ISL 504224|C.1|South Africa|2020-06-16	0.0005558514	Africa
Africa|hCoV-19/South Africa/KRISP-K002560/2020|EPI ISL 535428|B.1.1.206|South Africa|2020-07-31	Africa|hCoV-19/South Africa/R12683-20/2020|EPI ISL 504224|C.1|South Africa|2020-06-16	0.0004515807	Africa
Africa|hCoV-19/South Africa/KRISP-K002561/2020|EPI ISL 535429|C.1|South Africa|2020-07-30	Africa|hCoV-19/South Africa/R12683-20/2020|EPI ISL 504224|C.1|South Africa|2020-06-16	0.0003154473	Africa
Africa|hCoV-19/South Africa/KRISP-K002562/2020|EPI ISL 535430|H.1|South Africa|2020-07-30	Africa|hCoV-19/South Africa/R12683-20/2020|EPI ISL 504224|C.1|South Africa|2020-06-16	0.0005211359	Africa
Africa|hCoV-19/South Africa/KRISP-K002563/2020|EPI ISL 535431|H.1|South Africa|2020-07-30	Africa|hCoV-19/South Africa/R12683-20/2020|EPI ISL 504224|C.1|South Africa|2020-06-16	0.0005210998	Africa
Africa|hCoV-19/South Africa/KRISP-K002566/2020|EPI ISL 535432|C.1|South Africa|2020-07-29	Africa|hCoV-19/South Africa/R12683-20/2020|EPI ISL 504224|C.1|South Africa|2020-06-16	0.0002448399	Africa
Africa|hCoV-19/South Africa/KRISP-K002567/2020|EPI ISL 535433|B.1.1|South Africa|2020-07-29	Africa|hCoV-19/South Africa/R12683-20/2020|EPI ISL 504224|C.1|South Africa|2020-06-16	0.0004515899	Africa
Africa|hCoV-19/South Africa/KRISP-K002568/2020|EPI ISL 535434|B.1.1|South Africa|2020-07-29	Africa|hCoV-19/South Africa/R12683-20/2020|EPI ISL 504224|C.1|South Africa|2020-06-16	0.0004863497	Africa
Africa|hCoV-19/South Africa/KRISP-K002570/2020|EPI ISL 535436|B.1.5.19|South Africa|2020-07-29	Africa|hCoV-19/South Africa/R12683-20/2020|EPI ISL 504224|C.1|South Africa|2020-06-16	0.0007992636	Africa
Africa|hCoV-19/South Africa/KRISP-K002571/2020|EPI ISL 535437|B.1.1.206|South Africa|2020-07-30	Africa|hCoV-19/South Africa/R12683-20/2020|EPI ISL 504224|C.1|South Africa|2020-06-16	0.0004350823	Africa
Africa|hCoV-19/South Africa/KRISP-K002572/2020|EPI ISL 535438|B.1.1.206|South Africa|2020-07-30	Africa|hCoV-19/South Africa/R12683-20/2020|EPI ISL 504224|C.1|South Africa|2020-06-16	0.0005210638	Africa
Africa|hCoV-19/South Africa/KRISP-K002573/2020|EPI ISL 535439|B.1.1|South Africa|2020-07-29	Africa|hCoV-19/South Africa/R12683-20/2020|EPI ISL 504224|C.1|South Africa|2020-06-16	0.0004515807	Africa
Africa|hCoV-19/South Africa/KRISP-K002574/2020|EPI ISL 535440|H.1|South Africa|2020-07-31	Africa|hCoV-19/South Africa/R12683-20/2020|EPI ISL 504224|C.1|South Africa|2020-06-16	0.0004863716	Africa
Africa|hCoV-19/South Africa/KRISP-K002576/2020|EPI ISL 535441|H.1|South Africa|2020-07-28	Africa|hCoV-19/South Africa/R12683-20/2020|EPI ISL 504224|C.1|South Africa|2020-06-16	0.0004168350	Africa
Africa|hCoV-19/South Africa/KRISP-K002577/2020|EPI ISL 535442|H.1|South Africa|2020-07-31	Africa|hCoV-19/South Africa/R12683-20/2020|EPI ISL 504224|C.1|South Africa|2020-06-16	0.0005211468	Africa
Africa|hCoV-19/South Africa/KRISP-K002578/2020|EPI ISL 535443|H.1|South Africa|2020-07-31	Africa|hCoV-19/South Africa/R12683-20/2020|EPI ISL 504224|C.1|South Africa|2020-06-16	0.0004515807	Africa
Africa|hCoV-19/South Africa/KRISP-K002579/2020|EPI ISL 535444|B.1.1.117|South Africa|2020-07-29	Africa|hCoV-19/South Africa/R12683-20/2020|EPI ISL 504224|C.1|South Africa|2020-06-16	0.0004168436	Africa
Africa|hCoV-19/South Africa/KRISP-K002580/2020|EPI ISL 535445|C.9|South Africa|2020-07-30	Africa|hCoV-19/South Africa/R12683-20/2020|EPI ISL 504224|C.1|South Africa|2020-06-16	0.0005211702	Africa
Africa|hCoV-19/South Africa/KRISP-K002581/2020|EPI ISL 535446|B.1.1.273|South Africa|2020-07-31	Africa|hCoV-19/South Africa/R12683-20/2020|EPI ISL 504224|C.1|South Africa|2020-06-16	0.0005558514	Africa
Africa|hCoV-19/South Africa/KRISP-K002582/2020|EPI ISL 535447|B.1.1|South Africa|2020-07-31	Africa|hCoV-19/South Africa/R12683-20/2020|EPI ISL 504224|C.1|South Africa|2020-06-16	0.0005210871	Africa
Africa|hCoV-19/South Africa/KRISP-K002583/2020|EPI ISL 535448|B.1.1.273|South Africa|2020-08-01	Africa|hCoV-19/South Africa/R12683-20/2020|EPI ISL 504224|C.1|South Africa|2020-06-16	0.0005558263	Africa
Africa|hCoV-19/South Africa/KRISP-K002584/2020|EPI ISL 535449|B.1.1.1|South Africa|2020-08-01	Africa|hCoV-19/South Africa/R12683-20/2020|EPI ISL 504224|C.1|South Africa|2020-06-16	0.0004515992	Africa
Africa|hCoV-19/South Africa/KRISP-K002585/2020|EPI ISL 535450|B.1.1.206|South Africa|2020-07-31	Africa|hCoV-19/South Africa/R12683-20/2020|EPI ISL 504224|C.1|South Africa|2020-06-16	0.0005905635	Africa
Africa|hCoV-19/South Africa/KRISP-K002586/2020|EPI ISL 535451|H.1|South Africa|2020-08-01	Africa|hCoV-19/South Africa/R12683-20/2020|EPI ISL 504224|C.1|South Africa|2020-06-16	0.0004863716	Africa
Africa|hCoV-19/South Africa/KRISP-K002587/2020|EPI ISL 535452|H.1|South Africa|2020-07-29	Africa|hCoV-19/South Africa/R12683-20/2020|EPI ISL 504224|C.1|South Africa|2020-06-16	0.0004515807	Africa
Africa|hCoV-19/South Africa/KRISP-K002590/2020|EPI ISL 535455|H.1|South Africa|2020-07-31	Africa|hCoV-19/South Africa/R12683-20/2020|EPI ISL 504224|C.1|South Africa|2020-06-16	0.0004168350	Africa
Africa|hCoV-19/South Africa/KRISP-K002591/2020|EPI ISL 535456|B.1.5.31|South Africa|2020-07-28	Africa|hCoV-19/South Africa/R12683-20/2020|EPI ISL 504224|C.1|South Africa|2020-06-16	0.0007644628	Africa
Africa|hCoV-19/South Africa/KRISP-K002592/2020|EPI ISL 535457|B.1.1.206|South Africa|2020-07-30	Africa|hCoV-19/South Africa/R12683-20/2020|EPI ISL 504224|C.1|South Africa|2020-06-16	0.0004863160	Africa
Africa|hCoV-19/South Africa/KRISP-K002594/2020|EPI ISL 535459|B.1.1.62|South Africa|2020-07-28	Africa|hCoV-19/South Africa/R12683-20/2020|EPI ISL 504224|C.1|South Africa|2020-06-16	0.0005211467	Africa
Africa|hCoV-19/South Africa/KRISP-K002595/2020|EPI ISL 535460|B.1.1.62|South Africa|2020-07-29	Africa|hCoV-19/South Africa/R12683-20/2020|EPI ISL 504224|C.1|South Africa|2020-06-16	0.0005211232	Africa
Africa|hCoV-19/South Africa/KRISP-K002596/2020|EPI ISL 535461|B.1.1|South Africa|2020-07-29	Africa|hCoV-19/South Africa/R12683-20/2020|EPI ISL 504224|C.1|South Africa|2020-06-16	0.0004168249	Africa
Africa|hCoV-19/South Africa/KRISP-K002597/2020|EPI ISL 535462|B.1.1.206|South Africa|2020-07-31	Africa|hCoV-19/South Africa/R12683-20/2020|EPI ISL 504224|C.1|South Africa|2020-06-16	0.0005906044	Africa
Africa|hCoV-19/South Africa/KRISP-K002598/2020|EPI ISL 535463|H.1|South Africa|2020-07-30	Africa|hCoV-19/South Africa/R12683-20/2020|EPI ISL 504224|C.1|South Africa|2020-06-16	0.0004515807	Africa
Africa|hCoV-19/South Africa/KRISP-K002600/2020|EPI ISL 535464|B.1.1.34|South Africa|2020-07-31	Africa|hCoV-19/South Africa/R12683-20/2020|EPI ISL 504224|C.1|South Africa|2020-06-16	0.0004518253	Africa
Africa|hCoV-19/South Africa/KRISP-K002601/2020|EPI ISL 535465|B.1.1|South Africa|2020-07-30	Africa|hCoV-19/South Africa/R12683-20/2020|EPI ISL 504224|C.1|South Africa|2020-06-16	0.0004515899	Africa
Africa|hCoV-19/South Africa/KRISP-K002602/2020|EPI ISL 535466|H.1|South Africa|2020-07-31	Africa|hCoV-19/South Africa/R12683-20/2020|EPI ISL 504224|C.1|South Africa|2020-06-16	0.0006254584	Africa
Africa|hCoV-19/South Africa/KRISP-K002603/2020|EPI ISL 535467|B.1.1|South Africa|2020-07-30	Africa|hCoV-19/South Africa/R12683-20/2020|EPI ISL 504224|C.1|South Africa|2020-06-16	0.0003845790	Africa
Africa|hCoV-19/South Africa/KRISP-K002604/2020|EPI ISL 535468|H.1|South Africa|2020-07-31	Africa|hCoV-19/South Africa/R12683-20/2020|EPI ISL 504224|C.1|South Africa|2020-06-16	0.0005210998	Africa
Africa|hCoV-19/South Africa/KRISP-K002605/2020|EPI ISL 535469|B.1.1.206|South Africa|2020-07-30	Africa|hCoV-19/South Africa/R12683-20/2020|EPI ISL 504224|C.1|South Africa|2020-06-16	0.0005558399	Africa
Africa|hCoV-19/South Africa/KRISP-K002606/2020|EPI ISL 535470|H.1|South Africa|2020-07-31	Africa|hCoV-19/South Africa/R12683-20/2020|EPI ISL 504224|C.1|South Africa|2020-06-16	0.0004515807	Africa
Africa|hCoV-19/South Africa/KRISP-K002607/2020|EPI ISL 535471|H.1|South Africa|2020-07-30	Africa|hCoV-19/South Africa/R12683-20/2020|EPI ISL 504224|C.1|South Africa|2020-06-16	0.0004516010	Africa
Africa|hCoV-19/South Africa/KRISP-K002608/2020|EPI ISL 535472|B.1.5.31|South Africa|2020-08-01	Africa|hCoV-19/South Africa/R12683-20/2020|EPI ISL 504224|C.1|South Africa|2020-06-16	0.0006949855	Africa
Africa|hCoV-19/South Africa/KRISP-K002609/2020|EPI ISL 535473|B.1.5.16|South Africa|2020-07-30	Africa|hCoV-19/South Africa/R12683-20/2020|EPI ISL 504224|C.1|South Africa|2020-06-16	0.0008340694	Africa
Africa|hCoV-19/South Africa/KRISP-K002611/2020|EPI ISL 535475|B.1|South Africa|2020-07-29	Africa|hCoV-19/South Africa/R12683-20/2020|EPI ISL 504224|C.1|South Africa|2020-06-16	0.0007297019	Africa
Africa|hCoV-19/South Africa/KRISP-K002612/2020|EPI ISL 535476|C.1|South Africa|2020-07-23	Africa|hCoV-19/South Africa/R12683-20/2020|EPI ISL 504224|C.1|South Africa|2020-06-16	0.0001736396	Africa
Africa|hCoV-19/South Africa/KRISP-K002613/2020|EPI ISL 535477|B.1.5.31|South Africa|2020-07-28	Africa|hCoV-19/South Africa/R12683-20/2020|EPI ISL 504224|C.1|South Africa|2020-06-16	0.0007993193	Africa
Africa|hCoV-19/South Africa/KRISP-K002614/2020|EPI ISL 535478|B.1.5|South Africa|2020-07-30	Africa|hCoV-19/South Africa/R12683-20/2020|EPI ISL 504224|C.1|South Africa|2020-06-16	0.0004865930	Africa
Africa|hCoV-19/South Africa/KRISP-K002615/2020|EPI ISL 535479|B.1.1.206|South Africa|2020-07-31	Africa|hCoV-19/South Africa/R12683-20/2020|EPI ISL 504224|C.1|South Africa|2020-06-16	0.0004865863	Africa
Africa|hCoV-19/South Africa/KRISP-K002616/2020|EPI ISL 535480|B.1.1.56|South Africa|2020-08-01	Africa|hCoV-19/South Africa/R12683-20/2020|EPI ISL 504224|C.1|South Africa|2020-06-16	0.0005558628	Africa
Africa|hCoV-19/South Africa/KRISP-K002617/2020|EPI ISL 535481|C.1|South Africa|2020-07-29	Africa|hCoV-19/South Africa/R12683-20/2020|EPI ISL 504224|C.1|South Africa|2020-06-16	0.0002778475	Africa
Africa|hCoV-19/South Africa/KRISP-K002618/2020|EPI ISL 535482|B.1.1.273|South Africa|2020-07-29	Africa|hCoV-19/South Africa/R12683-20/2020|EPI ISL 504224|C.1|South Africa|2020-06-16	0.0005008882	Africa
Africa|hCoV-19/South Africa/KRISP-K002619/2020|EPI ISL 535483|B.1.1.273|South Africa|2020-07-31	Africa|hCoV-19/South Africa/R12683-20/2020|EPI ISL 504224|C.1|South Africa|2020-06-16	0.0005210886	Africa
Africa|hCoV-19/South Africa/KRISP-K002621/2020|EPI ISL 535484|B.1.1.206|South Africa|2020-07-30	Africa|hCoV-19/South Africa/R12683-20/2020|EPI ISL 504224|C.1|South Africa|2020-06-16	0.0005558650	Africa
Africa|hCoV-19/South Africa/KRISP-K002622/2020|EPI ISL 535485|H.1|South Africa|2020-07-31	Africa|hCoV-19/South Africa/R12683-20/2020|EPI ISL 504224|C.1|South Africa|2020-06-16	0.0005211359	Africa
Africa|hCoV-19/South Africa/KRISP-K002623/2020|EPI ISL 535486|B.1|South Africa|2020-08-01	Africa|hCoV-19/South Africa/R12683-20/2020|EPI ISL 504224|C.1|South Africa|2020-06-16	0.0006602223	Africa
Africa|hCoV-19/South Africa/KRISP-K002624/2020|EPI ISL 535487|B.1.1.206|South Africa|2020-08-01	Africa|hCoV-19/South Africa/R12683-20/2020|EPI ISL 504224|C.1|South Africa|2020-06-16	0.0006601879	Africa
Africa|hCoV-19/South Africa/KRISP-K002625/2020|EPI ISL 535488|B.1.1|South Africa|2020-07-29	Africa|hCoV-19/South Africa/R12683-20/2020|EPI ISL 504224|C.1|South Africa|2020-06-16	0.0004863378	Africa
Africa|hCoV-19/South Africa/KRISP-K002626/2020|EPI ISL 535496|H.1|South Africa|2020-08-01	Africa|hCoV-19/South Africa/R12683-20/2020|EPI ISL 504224|C.1|South Africa|2020-06-16	0.0004863396	Africa
Africa|hCoV-19/South Africa/KRISP-K002628/2020|EPI ISL 535498|H.1|South Africa|2020-07-27	Africa|hCoV-19/South Africa/R12683-20/2020|EPI ISL 504224|C.1|South Africa|2020-06-16	0.0005210998	Africa
Africa|hCoV-19/South Africa/KRISP-K002629/2020|EPI ISL 535499|C.9|South Africa|2020-07-31	Africa|hCoV-19/South Africa/R12683-20/2020|EPI ISL 504224|C.1|South Africa|2020-06-16	0.0004526999	Africa
Africa|hCoV-19/South Africa/KRISP-K002630/2020|EPI ISL 535500|H.1|South Africa|2020-07-31	Africa|hCoV-19/South Africa/R12683-20/2020|EPI ISL 504224|C.1|South Africa|2020-06-16	0.0005211469	Africa
Africa|hCoV-19/South Africa/KRISP-K002631/2020|EPI ISL 535501|H.1|South Africa|2020-08-02	Africa|hCoV-19/South Africa/R12683-20/2020|EPI ISL 504224|C.1|South Africa|2020-06-16	0.0005211125	Africa
Africa|hCoV-19/South Africa/KRISP-K002632/2020|EPI ISL 535502|B.1.1.62|South Africa|2020-07-31	Africa|hCoV-19/South Africa/R12683-20/2020|EPI ISL 504224|C.1|South Africa|2020-06-16	0.0005211232	Africa
Africa|hCoV-19/South Africa/KRISP-K002633/2020|EPI ISL 535503|B.1.1.206|South Africa|2020-08-03	Africa|hCoV-19/South Africa/R12683-20/2020|EPI ISL 504224|C.1|South Africa|2020-06-16	0.0005210872	Africa
Africa|hCoV-19/South Africa/KRISP-K002634/2020|EPI ISL 535504|B.1.1.273|South Africa|2020-08-03	Africa|hCoV-19/South Africa/R12683-20/2020|EPI ISL 504224|C.1|South Africa|2020-06-16	0.0005558514	Africa
Africa|hCoV-19/South Africa/KRISP-K002635/2020|EPI ISL 535505|B.1.1.40|South Africa|2020-08-04	Africa|hCoV-19/South Africa/R12683-20/2020|EPI ISL 504224|C.1|South Africa|2020-06-16	0.0005558514	Africa
Africa|hCoV-19/South Africa/KRISP-K002636/2020|EPI ISL 535506|C.1|South Africa|2020-08-02	Africa|hCoV-19/South Africa/R12683-20/2020|EPI ISL 504224|C.1|South Africa|2020-06-16	0.0002431275	Africa
Africa|hCoV-19/South Africa/KRISP-K002637/2020|EPI ISL 535507|B.1.1.206|South Africa|2020-08-02	Africa|hCoV-19/South Africa/R12683-20/2020|EPI ISL 504224|C.1|South Africa|2020-06-16	0.0004538757	Africa
Africa|hCoV-19/South Africa/KRISP-K002638/2020|EPI ISL 535508|B.1.1.206|South Africa|2020-08-04	Africa|hCoV-19/South Africa/R12683-20/2020|EPI ISL 504224|C.1|South Africa|2020-06-16	0.0004515697	Africa
Africa|hCoV-19/South Africa/KRISP-K002639/2020|EPI ISL 535509|B.1.1.34|South Africa|2020-08-03	Africa|hCoV-19/South Africa/R12683-20/2020|EPI ISL 504224|C.1|South Africa|2020-06-16	0.0004863379	Africa
Africa|hCoV-19/South Africa/KRISP-K002640/2020|EPI ISL 535510|B.1.1.206|South Africa|2020-08-04	Africa|hCoV-19/South Africa/R12683-20/2020|EPI ISL 504224|C.1|South Africa|2020-06-16	0.0005210637	Africa
Africa|hCoV-19/South Africa/KRISP-K002641/2020|EPI ISL 535511|B.1.1.34|South Africa|2020-08-02	Africa|hCoV-19/South Africa/R12683-20/2020|EPI ISL 504224|C.1|South Africa|2020-06-16	0.0005210871	Africa
Africa|hCoV-19/South Africa/KRISP-K002642/2020|EPI ISL 535512|B.1.1.273|South Africa|2020-08-02	Africa|hCoV-19/South Africa/R12683-20/2020|EPI ISL 504224|C.1|South Africa|2020-06-16	0.0005558263	Africa
Africa|hCoV-19/South Africa/KRISP-K002643/2020|EPI ISL 535513|B.1.1.206|South Africa|2020-08-01	Africa|hCoV-19/South Africa/R12683-20/2020|EPI ISL 504224|C.1|South Africa|2020-06-16	0.0004863160	Africa
Africa|hCoV-19/South Africa/KRISP-K002644/2020|EPI ISL 535514|B.1.1.206|South Africa|2020-08-02	Africa|hCoV-19/South Africa/R12683-20/2020|EPI ISL 504224|C.1|South Africa|2020-06-16	0.0005210999	Africa
Africa|hCoV-19/South Africa/KRISP-K002645/2020|EPI ISL 535515|H.1|South Africa|2020-08-01	Africa|hCoV-19/South Africa/R12683-20/2020|EPI ISL 504224|C.1|South Africa|2020-06-16	0.0004515807	Africa
Africa|hCoV-19/South Africa/KRISP-K002646/2020|EPI ISL 535516|B.1.1.34|South Africa|2020-08-03	Africa|hCoV-19/South Africa/R12683-20/2020|EPI ISL 504224|C.1|South Africa|2020-06-16	0.0005211106	Africa
Africa|hCoV-19/South Africa/KRISP-K002647/2020|EPI ISL 535517|B.1.1.206|South Africa|2020-08-04	Africa|hCoV-19/South Africa/R12683-20/2020|EPI ISL 504224|C.1|South Africa|2020-06-16	0.0003986245	Africa
Africa|hCoV-19/South Africa/KRISP-K002648/2020|EPI ISL 535518|B.1.1.206|South Africa|2020-08-04	Africa|hCoV-19/South Africa/R12683-20/2020|EPI ISL 504224|C.1|South Africa|2020-06-16	0.0003820815	Africa
Africa|hCoV-19/South Africa/KRISP-K002649/2020|EPI ISL 535519|B.1.1.34|South Africa|2020-08-02	Africa|hCoV-19/South Africa/R12683-20/2020|EPI ISL 504224|C.1|South Africa|2020-06-16	0.0005558379	Africa
Africa|hCoV-19/South Africa/KRISP-K002650/2020|EPI ISL 535520|H.1|South Africa|2020-08-03	Africa|hCoV-19/South Africa/R12683-20/2020|EPI ISL 504224|C.1|South Africa|2020-06-16	0.0005906719	Africa
Africa|hCoV-19/South Africa/KRISP-K002651/2020|EPI ISL 535521|B.1.1.206|South Africa|2020-08-04	Africa|hCoV-19/South Africa/R12683-20/2020|EPI ISL 504224|C.1|South Africa|2020-06-16	0.0005014376	Africa
Africa|hCoV-19/South Africa/KRISP-K002653/2020|EPI ISL 535522|B.1.1|South Africa|2020-08-02	Africa|hCoV-19/South Africa/R12683-20/2020|EPI ISL 504224|C.1|South Africa|2020-06-16	0.0004169554	Africa
Africa|hCoV-19/South Africa/KRISP-K002655/2020|EPI ISL 535523|C.9|South Africa|2020-08-03	Africa|hCoV-19/South Africa/R12683-20/2020|EPI ISL 504224|C.1|South Africa|2020-06-16	0.0003821065	Africa
Africa|hCoV-19/South Africa/KRISP-K002657/2020|EPI ISL 535525|B.1.1.1|South Africa|2020-08-03	Africa|hCoV-19/South Africa/R12683-20/2020|EPI ISL 504224|C.1|South Africa|2020-06-16	0.0002133749	Africa
Africa|hCoV-19/South Africa/KRISP-K002658/2020|EPI ISL 535526|B.1.1.56|South Africa|2020-08-03	Africa|hCoV-19/South Africa/R12683-20/2020|EPI ISL 504224|C.1|South Africa|2020-06-16	0.0005558625	Africa
Africa|hCoV-19/South Africa/KRISP-K002659/2020|EPI ISL 535527|C.9|South Africa|2020-08-03	Africa|hCoV-19/South Africa/R12683-20/2020|EPI ISL 504224|C.1|South Africa|2020-06-16	0.0004176601	Africa
Africa|hCoV-19/South Africa/KRISP-K002660/2020|EPI ISL 535528|B.1.1.316|South Africa|2020-08-03	Africa|hCoV-19/South Africa/R12683-20/2020|EPI ISL 504224|C.1|South Africa|2020-06-16	0.0004652989	Africa
Africa|hCoV-19/South Africa/KRISP-K002661/2020|EPI ISL 535529|C.9|South Africa|2020-08-03	Africa|hCoV-19/South Africa/R12683-20/2020|EPI ISL 504224|C.1|South Africa|2020-06-16	0.0004168626	Africa
Africa|hCoV-19/South Africa/KRISP-K002664/2020|EPI ISL 535530|B.1.5|South Africa|2020-08-02	Africa|hCoV-19/South Africa/R12683-20/2020|EPI ISL 504224|C.1|South Africa|2020-06-16	0.0005946474	Africa
Africa|hCoV-19/South Africa/KRISP-K002665/2020|EPI ISL 535531|C.1|South Africa|2020-08-03	Africa|hCoV-19/South Africa/R12683-20/2020|EPI ISL 504224|C.1|South Africa|2020-06-16	0.0001736477	Africa
Africa|hCoV-19/South Africa/KRISP-K002666/2020|EPI ISL 535532|B.1.1.206|South Africa|2020-08-01	Africa|hCoV-19/South Africa/R12683-20/2020|EPI ISL 504224|C.1|South Africa|2020-06-16	0.0004168249	Africa
Africa|hCoV-19/South Africa/KRISP-K002667/2020|EPI ISL 535533|B.1.1|South Africa|2020-08-04	Africa|hCoV-19/South Africa/R12683-20/2020|EPI ISL 504224|C.1|South Africa|2020-06-16	0.0003823338	Africa
Africa|hCoV-19/South Africa/KRISP-K002669/2020|EPI ISL 535535|B.1.1.206|South Africa|2020-08-03	Africa|hCoV-19/South Africa/R12683-20/2020|EPI ISL 504224|C.1|South Africa|2020-06-16	0.0004358657	Africa
Africa|hCoV-19/South Africa/KRISP-K002670/2020|EPI ISL 535536|B.1.1.206|South Africa|2020-08-02	Africa|hCoV-19/South Africa/R12683-20/2020|EPI ISL 504224|C.1|South Africa|2020-06-16	0.0007296786	Africa
Africa|hCoV-19/South Africa/KRISP-K002671/2020|EPI ISL 535537|B.1|South Africa|2020-08-02	Africa|hCoV-19/South Africa/R12683-20/2020|EPI ISL 504224|C.1|South Africa|2020-06-16	0.0006254327	Africa
Africa|hCoV-19/South Africa/KRISP-K002672/2020|EPI ISL 535538|B.1.1.206|South Africa|2020-08-03	Africa|hCoV-19/South Africa/R12683-20/2020|EPI ISL 504224|C.1|South Africa|2020-06-16	0.0005082683	Africa
Africa|hCoV-19/South Africa/KRISP-K002673/2020|EPI ISL 535539|B.1.1.254|South Africa|2020-08-01	Africa|hCoV-19/South Africa/R12683-20/2020|EPI ISL 504224|C.1|South Africa|2020-06-16	0.0004863496	Africa
Africa|hCoV-19/South Africa/KRISP-K002675/2020|EPI ISL 535540|C.9|South Africa|2020-08-03	Africa|hCoV-19/South Africa/R12683-20/2020|EPI ISL 504224|C.1|South Africa|2020-06-16	0.0004176601	Africa
Africa|hCoV-19/South Africa/KRISP-K002676/2020|EPI ISL 535541|C.1|South Africa|2020-08-02	Africa|hCoV-19/South Africa/R12683-20/2020|EPI ISL 504224|C.1|South Africa|2020-06-16	0.0002431056	Africa
Africa|hCoV-19/South Africa/KRISP-K002678/2020|EPI ISL 535542|B.1.1.254|South Africa|2020-08-03	Africa|hCoV-19/South Africa/R12683-20/2020|EPI ISL 504224|C.1|South Africa|2020-06-16	0.0005211017	Africa
Africa|hCoV-19/South Africa/KRISP-K002679/2020|EPI ISL 535543|B.1.1.273|South Africa|2020-08-02	Africa|hCoV-19/South Africa/R12683-20/2020|EPI ISL 504224|C.1|South Africa|2020-06-16	0.0006601606	Africa
Africa|hCoV-19/South Africa/KRISP-K002680/2020|EPI ISL 535544|B.1.1|South Africa|2020-08-03	Africa|hCoV-19/South Africa/R12683-20/2020|EPI ISL 504224|C.1|South Africa|2020-06-16	0.0007297626	Africa
Africa|hCoV-19/South Africa/KRISP-K002681/2020|EPI ISL 535545|B.1.1.254|South Africa|2020-08-01	Africa|hCoV-19/South Africa/R12683-20/2020|EPI ISL 504224|C.1|South Africa|2020-06-16	0.0005906576	Africa
Africa|hCoV-19/South Africa/KRISP-K002682/2020|EPI ISL 535546|B.1.1.206|South Africa|2020-08-01	Africa|hCoV-19/South Africa/R12683-20/2020|EPI ISL 504224|C.1|South Africa|2020-06-16	0.0004863160	Africa
Africa|hCoV-19/South Africa/KRISP-K002685/2020|EPI ISL 535548|B.1.1|South Africa|2020-08-02	Africa|hCoV-19/South Africa/R12683-20/2020|EPI ISL 504224|C.1|South Africa|2020-06-16	0.0004912396	Africa
Africa|hCoV-19/South Africa/KRISP-K002686/2020|EPI ISL 535549|B.1.1.273|South Africa|2020-08-04	Africa|hCoV-19/South Africa/R12683-20/2020|EPI ISL 504224|C.1|South Africa|2020-06-16	0.0005984335	Africa
Africa|hCoV-19/South Africa/KRISP-K002687/2020|EPI ISL 535550|B.1.1|South Africa|2020-08-03	Africa|hCoV-19/South Africa/R12683-20/2020|EPI ISL 504224|C.1|South Africa|2020-06-16	0.0004554607	Africa
Africa|hCoV-19/South Africa/KRISP-K002688/2020|EPI ISL 535551|B.1.1|South Africa|2020-08-03	Africa|hCoV-19/South Africa/R12683-20/2020|EPI ISL 504224|C.1|South Africa|2020-06-16	0.0005212331	Africa
Africa|hCoV-19/South Africa/KRISP-K002690/2020|EPI ISL 535552|B.1.1.273|South Africa|2020-07-27	Africa|hCoV-19/South Africa/R12683-20/2020|EPI ISL 504224|C.1|South Africa|2020-06-16	0.0007644601	Africa
Africa|hCoV-19/South Africa/KRISP-K002691/2020|EPI ISL 535553|B.1.1.206|South Africa|2020-07-27	Africa|hCoV-19/South Africa/R12683-20/2020|EPI ISL 504224|C.1|South Africa|2020-06-16	0.0005210999	Africa
Africa|hCoV-19/South Africa/KRISP-K002692/2020|EPI ISL 535554|B.1.1.206|South Africa|2020-07-27	Africa|hCoV-19/South Africa/R12683-20/2020|EPI ISL 504224|C.1|South Africa|2020-06-16	0.0005905900	Africa
Africa|hCoV-19/South Africa/KRISP-K002693/2020|EPI ISL 535555|C.2|South Africa|2020-07-27	Africa|hCoV-19/South Africa/R12683-20/2020|EPI ISL 504224|C.1|South Africa|2020-06-16	0.0002778658	Africa
Africa|hCoV-19/South Africa/KRISP-K002694/2020|EPI ISL 535556|B.1.1.273|South Africa|2020-07-27	Africa|hCoV-19/South Africa/R12683-20/2020|EPI ISL 504224|C.1|South Africa|2020-06-16	0.0005210764	Africa
Africa|hCoV-19/South Africa/KRISP-K002696/2020|EPI ISL 535557|B.1.1|South Africa|2020-07-27	Africa|hCoV-19/South Africa/R12683-20/2020|EPI ISL 504224|C.1|South Africa|2020-06-16	0.0005210764	Africa
Africa|hCoV-19/South Africa/KRISP-K002697/2020|EPI ISL 535558|B.1.1|South Africa|2020-07-27	Africa|hCoV-19/South Africa/R12683-20/2020|EPI ISL 504224|C.1|South Africa|2020-06-16	0.0004863159	Africa
Africa|hCoV-19/South Africa/KRISP-K002698/2020|EPI ISL 535559|B.1.1.206|South Africa|2020-07-30	Africa|hCoV-19/South Africa/R12683-20/2020|EPI ISL 504224|C.1|South Africa|2020-06-16	0.0006253307	Africa
Africa|hCoV-19/South Africa/KRISP-K002699/2020|EPI ISL 535560|C.1|South Africa|2020-07-30	Africa|hCoV-19/South Africa/R12683-20/2020|EPI ISL 504224|C.1|South Africa|2020-06-16	0.0001744592	Africa
Africa|hCoV-19/South Africa/KRISP-K002700/2020|EPI ISL 535561|B.1.1.206|South Africa|2020-07-30	Africa|hCoV-19/South Africa/R12683-20/2020|EPI ISL 504224|C.1|South Africa|2020-06-16	0.0005601043	Africa
Africa|hCoV-19/South Africa/KRISP-K002702/2020|EPI ISL 535562|B.1.1.273|South Africa|2020-07-30	Africa|hCoV-19/South Africa/R12683-20/2020|EPI ISL 504224|C.1|South Africa|2020-06-16	0.0005210999	Africa
Africa|hCoV-19/South Africa/KRISP-K002703/2020|EPI ISL 535563|B.1.1.273|South Africa|2020-07-30	Africa|hCoV-19/South Africa/R12683-20/2020|EPI ISL 504224|C.1|South Africa|2020-06-16	0.0005906066	Africa
Africa|hCoV-19/South Africa/KRISP-K002704/2020|EPI ISL 535564|H.1|South Africa|2020-07-30	Africa|hCoV-19/South Africa/R12683-20/2020|EPI ISL 504224|C.1|South Africa|2020-06-16	0.0004516010	Africa
Africa|hCoV-19/South Africa/KRISP-K002706/2020|EPI ISL 535565|B.1.1|South Africa|2020-07-30	Africa|hCoV-19/South Africa/R12683-20/2020|EPI ISL 504224|C.1|South Africa|2020-06-16	0.0004863160	Africa
Africa|hCoV-19/South Africa/KRISP-K002707/2020|EPI ISL 535566|B.1.1.206|South Africa|2020-07-30	Africa|hCoV-19/South Africa/R12683-20/2020|EPI ISL 504224|C.1|South Africa|2020-06-16	0.0004515697	Africa
Africa|hCoV-19/South Africa/KRISP-K002708/2020|EPI ISL 535567|C.1|South Africa|2020-07-30	Africa|hCoV-19/South Africa/R12683-20/2020|EPI ISL 504224|C.1|South Africa|2020-06-16	0.0003473623	Africa
Africa|hCoV-19/South Africa/KRISP-K002709/2020|EPI ISL 535568|H.1|South Africa|2020-07-30	Africa|hCoV-19/South Africa/R12683-20/2020|EPI ISL 504224|C.1|South Africa|2020-06-16	0.0004863716	Africa
Africa|hCoV-19/South Africa/KRISP-K002710/2020|EPI ISL 535569|B.1.1.99|South Africa|2020-07-30	Africa|hCoV-19/South Africa/R12683-20/2020|EPI ISL 504224|C.1|South Africa|2020-06-16	0.0005210998	Africa
Africa|hCoV-19/South Africa/KRISP-K002711/2020|EPI ISL 535570|B.1.1.273|South Africa|2020-07-30	Africa|hCoV-19/South Africa/R12683-20/2020|EPI ISL 504224|C.1|South Africa|2020-06-16	0.0006601309	Africa
Africa|hCoV-19/South Africa/KRISP-K002712/2020|EPI ISL 535571|B.1.1.84|South Africa|2020-07-30	Africa|hCoV-19/South Africa/R12683-20/2020|EPI ISL 504224|C.1|South Africa|2020-06-16	0.0004515697	Africa
Africa|hCoV-19/South Africa/KRISP-K002715/2020|EPI ISL 535572|B.1.1|South Africa|2020-07-30	Africa|hCoV-19/South Africa/R12683-20/2020|EPI ISL 504224|C.1|South Africa|2020-06-16	0.0006253588	Africa
Africa|hCoV-19/South Africa/KRISP-K002717/2020|EPI ISL 529720|B.1.1.64|South Africa|2020-08-14	Africa|hCoV-19/South Africa/R12683-20/2020|EPI ISL 504224|C.1|South Africa|2020-06-16	0.0004863497	Africa
Africa|hCoV-19/South Africa/KRISP-K002720/2020|EPI ISL 529721|C.1|South Africa|2020-08-16	Africa|hCoV-19/South Africa/R12683-20/2020|EPI ISL 504224|C.1|South Africa|2020-06-16	0.0002778543	Africa
Africa|hCoV-19/South Africa/KRISP-K002721/2020|EPI ISL 529722|B.1.1.1|South Africa|2020-08-14	Africa|hCoV-19/South Africa/R12683-20/2020|EPI ISL 504224|C.1|South Africa|2020-06-16	0.0002814529	Africa
Africa|hCoV-19/South Africa/KRISP-K002722/2020|EPI ISL 529723|C.1|South Africa|2020-08-15	Africa|hCoV-19/South Africa/R12683-20/2020|EPI ISL 504224|C.1|South Africa|2020-06-16	0.0002778476	Africa
Africa|hCoV-19/South Africa/KRISP-K002724/2020|EPI ISL 529724|B.1|South Africa|2020-08-12	Africa|hCoV-19/South Africa/R12683-20/2020|EPI ISL 504224|C.1|South Africa|2020-06-16	0.0007993553	Africa
Africa|hCoV-19/South Africa/KRISP-K002726/2020|EPI ISL 529725|B.1.1|South Africa|2020-08-14	Africa|hCoV-19/South Africa/R12683-20/2020|EPI ISL 504224|C.1|South Africa|2020-06-16	0.0003976198	Africa
Africa|hCoV-19/South Africa/KRISP-K002727/2020|EPI ISL 529726|B.1.1.206|South Africa|2020-08-14	Africa|hCoV-19/South Africa/R12683-20/2020|EPI ISL 504224|C.1|South Africa|2020-06-16	0.0005558257	Africa
Africa|hCoV-19/South Africa/KRISP-K002729/2020|EPI ISL 529728|B.1.1.206|South Africa|2020-08-14	Africa|hCoV-19/South Africa/R12683-20/2020|EPI ISL 504224|C.1|South Africa|2020-06-16	0.0005210872	Africa
Africa|hCoV-19/South Africa/KRISP-K002731/2020|EPI ISL 529729|B.1.1.273|South Africa|2020-08-16	Africa|hCoV-19/South Africa/R12683-20/2020|EPI ISL 504224|C.1|South Africa|2020-06-16	0.0005558399	Africa
Africa|hCoV-19/South Africa/KRISP-K002732/2020|EPI ISL 529730|B.1.1.34|South Africa|2020-08-15	Africa|hCoV-19/South Africa/R12683-20/2020|EPI ISL 504224|C.1|South Africa|2020-06-16	0.0004863378	Africa
Africa|hCoV-19/South Africa/KRISP-K002733/2020|EPI ISL 529731|B.1.5|South Africa|2020-08-16	Africa|hCoV-19/South Africa/R12683-20/2020|EPI ISL 504224|C.1|South Africa|2020-06-16	0.0006949686	Africa
Africa|hCoV-19/South Africa/KRISP-K002734/2020|EPI ISL 529732|B.1.1.117|South Africa|2020-08-16	Africa|hCoV-19/South Africa/R12683-20/2020|EPI ISL 504224|C.1|South Africa|2020-06-16	0.0005210871	Africa
Africa|hCoV-19/South Africa/KRISP-K002735/2020|EPI ISL 529733|B.1.1.34|South Africa|2020-08-16	Africa|hCoV-19/South Africa/R12683-20/2020|EPI ISL 504224|C.1|South Africa|2020-06-16	0.0004863378	Africa
Africa|hCoV-19/South Africa/KRISP-K002736/2020|EPI ISL 529734|B.1.1.273|South Africa|2020-08-15	Africa|hCoV-19/South Africa/R12683-20/2020|EPI ISL 504224|C.1|South Africa|2020-06-16	0.0005558399	Africa
Africa|hCoV-19/South Africa/KRISP-K002737/2020|EPI ISL 529735|B.1.1.206|South Africa|2020-08-14	Africa|hCoV-19/South Africa/R12683-20/2020|EPI ISL 504224|C.1|South Africa|2020-06-16	0.0005558399	Africa
Africa|hCoV-19/South Africa/KRISP-K002738/2020|EPI ISL 529736|B.1.1.99|South Africa|2020-08-14	Africa|hCoV-19/South Africa/R12683-20/2020|EPI ISL 504224|C.1|South Africa|2020-06-16	0.0004863597	Africa
Africa|hCoV-19/South Africa/KRISP-K002739/2020|EPI ISL 529737|B.1.1.34|South Africa|2020-08-13	Africa|hCoV-19/South Africa/R12683-20/2020|EPI ISL 504224|C.1|South Africa|2020-06-16	0.0005905900	Africa
Africa|hCoV-19/South Africa/KRISP-K002740/2020|EPI ISL 529738|B.1.1.273|South Africa|2020-08-14	Africa|hCoV-19/South Africa/R12683-20/2020|EPI ISL 504224|C.1|South Africa|2020-06-16	0.0004540136	Africa
Africa|hCoV-19/South Africa/KRISP-K002741/2020|EPI ISL 529739|B.1.1.273|South Africa|2020-08-15	Africa|hCoV-19/South Africa/R12683-20/2020|EPI ISL 504224|C.1|South Africa|2020-06-16	0.0005906044	Africa
Africa|hCoV-19/South Africa/KRISP-K002744/2020|EPI ISL 529740|B.1.1.206|South Africa|2020-08-15	Africa|hCoV-19/South Africa/R12683-20/2020|EPI ISL 504224|C.1|South Africa|2020-06-16	0.0006253590	Africa
Africa|hCoV-19/South Africa/KRISP-K002745/2020|EPI ISL 529741|B.1.1.1|South Africa|2020-08-15	Africa|hCoV-19/South Africa/R12683-20/2020|EPI ISL 504224|C.1|South Africa|2020-06-16	0.0003127869	Africa
Africa|hCoV-19/South Africa/KRISP-K002746/2020|EPI ISL 529742|C.1|South Africa|2020-08-13	Africa|hCoV-19/South Africa/R12683-20/2020|EPI ISL 504224|C.1|South Africa|2020-06-16	0.0002778600	Africa
Africa|hCoV-19/South Africa/KRISP-K002747/2020|EPI ISL 529743|C.1|South Africa|2020-08-15	Africa|hCoV-19/South Africa/R12683-20/2020|EPI ISL 504224|C.1|South Africa|2020-06-16	0.0002778533	Africa
Africa|hCoV-19/South Africa/KRISP-K002748/2020|EPI ISL 529744|C.1|South Africa|2020-08-15	Africa|hCoV-19/South Africa/R12683-20/2020|EPI ISL 504224|C.1|South Africa|2020-06-16	0.0002431166	Africa
Africa|hCoV-19/South Africa/KRISP-K002749/2020|EPI ISL 529745|B.1.1.273|South Africa|2020-08-16	Africa|hCoV-19/South Africa/R12683-20/2020|EPI ISL 504224|C.1|South Africa|2020-06-16	0.0006612171	Africa
Africa|hCoV-19/South Africa/KRISP-K002750/2020|EPI ISL 529746|B.1.1.273|South Africa|2020-08-16	Africa|hCoV-19/South Africa/R12683-20/2020|EPI ISL 504224|C.1|South Africa|2020-06-16	0.0004553013	Africa
Africa|hCoV-19/South Africa/KRISP-K002751/2020|EPI ISL 529747|H.1|South Africa|2020-08-14	Africa|hCoV-19/South Africa/R12683-20/2020|EPI ISL 504224|C.1|South Africa|2020-06-16	0.0004515915	Africa
Africa|hCoV-19/South Africa/KRISP-K002752/2020|EPI ISL 529748|B.1.140|South Africa|2020-08-17	Africa|hCoV-19/South Africa/R12683-20/2020|EPI ISL 504224|C.1|South Africa|2020-06-16	0.0006949542	Africa
Africa|hCoV-19/South Africa/KRISP-K002753/2020|EPI ISL 529749|H.1|South Africa|2020-08-15	Africa|hCoV-19/South Africa/R12683-20/2020|EPI ISL 504224|C.1|South Africa|2020-06-16	0.0006254023	Africa
Africa|hCoV-19/South Africa/KRISP-K002754/2020|EPI ISL 529750|H.1|South Africa|2020-08-16	Africa|hCoV-19/South Africa/R12683-20/2020|EPI ISL 504224|C.1|South Africa|2020-06-16	0.0006253870	Africa
Africa|hCoV-19/South Africa/KRISP-K002755/2020|EPI ISL 529751|B.1.1|South Africa|2020-08-12	Africa|hCoV-19/South Africa/R12683-20/2020|EPI ISL 504224|C.1|South Africa|2020-06-16	0.0003473396	Africa
Africa|hCoV-19/South Africa/KRISP-K002756/2020|EPI ISL 529752|B.1|South Africa|2020-08-14	Africa|hCoV-19/South Africa/R12683-20/2020|EPI ISL 504224|C.1|South Africa|2020-06-16	0.0006949711	Africa
Africa|hCoV-19/South Africa/KRISP-K002758/2020|EPI ISL 529754|B.1.1|South Africa|2020-08-12	Africa|hCoV-19/South Africa/R12683-20/2020|EPI ISL 504224|C.1|South Africa|2020-06-16	0.0004259778	Africa
Africa|hCoV-19/South Africa/KRISP-K002759/2020|EPI ISL 529755|B.1.1.34|South Africa|2020-08-15	Africa|hCoV-19/South Africa/R12683-20/2020|EPI ISL 504224|C.1|South Africa|2020-06-16	0.0005906312	Africa
Africa|hCoV-19/South Africa/KRISP-K002760/2020|EPI ISL 529756|H.1|South Africa|2020-08-16	Africa|hCoV-19/South Africa/R12683-20/2020|EPI ISL 504224|C.1|South Africa|2020-06-16	0.0004516010	Africa
Africa|hCoV-19/South Africa/KRISP-K002761/2020|EPI ISL 529757|B.1.1.56|South Africa|2020-08-15	Africa|hCoV-19/South Africa/R12683-20/2020|EPI ISL 504224|C.1|South Africa|2020-06-16	0.0007296967	Africa
Africa|hCoV-19/South Africa/KRISP-K002762/2020|EPI ISL 529758|C.1|South Africa|2020-08-15	Africa|hCoV-19/South Africa/R12683-20/2020|EPI ISL 504224|C.1|South Africa|2020-06-16	0.0003125774	Africa
Africa|hCoV-19/South Africa/KRISP-K002763/2020|EPI ISL 529759|H.1|South Africa|2020-08-16	Africa|hCoV-19/South Africa/R12683-20/2020|EPI ISL 504224|C.1|South Africa|2020-06-16	0.0004516010	Africa
Africa|hCoV-19/South Africa/KRISP-K002764/2020|EPI ISL 529760|B.1.1.206|South Africa|2020-08-12	Africa|hCoV-19/South Africa/R12683-20/2020|EPI ISL 504224|C.1|South Africa|2020-06-16	0.0007992280	Africa
