## Supplementary material for "Epidemiology and genetic diversity of SARS-CoV-2 lineages circulating in Africa": Pairwise distance: ContinentsPairwiseDistance.csv (part 530 of 1021)

Species 1	Species 2	Dist	Continent
Africa|hCoV-19/South Africa/KRISP-K002766/2020|EPI ISL 529762|B.1|South Africa|2020-08-12	Africa|hCoV-19/South Africa/R12683-20/2020|EPI ISL 504224|C.1|South Africa|2020-06-16	0.0006616244	Africa
Africa|hCoV-19/South Africa/KRISP-K002768/2020|EPI ISL 529763|C.9|South Africa|2020-08-21	Africa|hCoV-19/South Africa/R12683-20/2020|EPI ISL 504224|C.1|South Africa|2020-06-16	0.0004168522	Africa
Africa|hCoV-19/South Africa/KRISP-K002769/2020|EPI ISL 529764|B.1.1.206|South Africa|2020-08-21	Africa|hCoV-19/South Africa/R12683-20/2020|EPI ISL 504224|C.1|South Africa|2020-06-16	0.0004863379	Africa
Africa|hCoV-19/South Africa/KRISP-K002770/2020|EPI ISL 529765|C.9|South Africa|2020-08-21	Africa|hCoV-19/South Africa/R12683-20/2020|EPI ISL 504224|C.1|South Africa|2020-06-16	0.0003473467	Africa
Africa|hCoV-19/South Africa/KRISP-K002771/2020|EPI ISL 529766|H.1|South Africa|2020-08-21	Africa|hCoV-19/South Africa/R12683-20/2020|EPI ISL 504224|C.1|South Africa|2020-06-16	0.0006601904	Africa
Africa|hCoV-19/South Africa/KRISP-K002772/2020|EPI ISL 529767|B.1.1.206|South Africa|2020-08-21	Africa|hCoV-19/South Africa/R12683-20/2020|EPI ISL 504224|C.1|South Africa|2020-06-16	0.0006254283	Africa
Africa|hCoV-19/South Africa/KRISP-K002773/2020|EPI ISL 529768|B.1.1.1|South Africa|2020-08-21	Africa|hCoV-19/South Africa/R12683-20/2020|EPI ISL 504224|C.1|South Africa|2020-06-16	0.0004236903	Africa
Africa|hCoV-19/South Africa/KRISP-K002774/2020|EPI ISL 529769|B.1.1.206|South Africa|2020-08-21	Africa|hCoV-19/South Africa/R12683-20/2020|EPI ISL 504224|C.1|South Africa|2020-06-16	0.0005558377	Africa
Africa|hCoV-19/South Africa/KRISP-K002775/2020|EPI ISL 529770|B.1.1|South Africa|2020-08-21	Africa|hCoV-19/South Africa/R12683-20/2020|EPI ISL 504224|C.1|South Africa|2020-06-16	0.0006601583	Africa
Africa|hCoV-19/South Africa/KRISP-K002776/2020|EPI ISL 529771|C.1|South Africa|2020-08-21	Africa|hCoV-19/South Africa/R12683-20/2020|EPI ISL 504224|C.1|South Africa|2020-06-16	0.0003473708	Africa
Africa|hCoV-19/South Africa/KRISP-K002777/2020|EPI ISL 529772|C.1|South Africa|2020-08-21	Africa|hCoV-19/South Africa/R12683-20/2020|EPI ISL 504224|C.1|South Africa|2020-06-16	0.0003473552	Africa
Africa|hCoV-19/South Africa/KRISP-K002780/2020|EPI ISL 529774|B.1.1.273|South Africa|2020-08-20	Africa|hCoV-19/South Africa/R12683-20/2020|EPI ISL 504224|C.1|South Africa|2020-06-16	0.0005906454	Africa
Africa|hCoV-19/South Africa/KRISP-K002781/2020|EPI ISL 529775|B.1.1.206|South Africa|2020-08-21	Africa|hCoV-19/South Africa/R12683-20/2020|EPI ISL 504224|C.1|South Africa|2020-06-16	0.0004515697	Africa
Africa|hCoV-19/South Africa/KRISP-K002782/2020|EPI ISL 529776|B.1.1.206|South Africa|2020-08-20	Africa|hCoV-19/South Africa/R12683-20/2020|EPI ISL 504224|C.1|South Africa|2020-06-16	0.0004863160	Africa
Africa|hCoV-19/South Africa/KRISP-K002783/2020|EPI ISL 529777|B.1.1.206|South Africa|2020-08-20	Africa|hCoV-19/South Africa/R12683-20/2020|EPI ISL 504224|C.1|South Africa|2020-06-16	0.0005905778	Africa
Africa|hCoV-19/South Africa/KRISP-K002784/2020|EPI ISL 529778|B.1.1.206|South Africa|2020-08-24	Africa|hCoV-19/South Africa/R12683-20/2020|EPI ISL 504224|C.1|South Africa|2020-06-16	0.0005210764	Africa
Africa|hCoV-19/South Africa/KRISP-K002785/2020|EPI ISL 529779|B.1.1|South Africa|2020-08-24	Africa|hCoV-19/South Africa/R12683-20/2020|EPI ISL 504224|C.1|South Africa|2020-06-16	0.0004515901	Africa
Africa|hCoV-19/South Africa/KRISP-K002786/2020|EPI ISL 529780|B.1.1.206|South Africa|2020-08-23	Africa|hCoV-19/South Africa/R12683-20/2020|EPI ISL 504224|C.1|South Africa|2020-06-16	0.0005558379	Africa
Africa|hCoV-19/South Africa/KRISP-K002787/2020|EPI ISL 529781|B.1.1.1|South Africa|2020-08-23	Africa|hCoV-19/South Africa/R12683-20/2020|EPI ISL 504224|C.1|South Africa|2020-06-16	0.0003897224	Africa
Africa|hCoV-19/South Africa/KRISP-K002788/2020|EPI ISL 529782|C.1|South Africa|2020-08-24	Africa|hCoV-19/South Africa/R12683-20/2020|EPI ISL 504224|C.1|South Africa|2020-06-16	0.0001736437	Africa
Africa|hCoV-19/South Africa/KRISP-K002789/2020|EPI ISL 529783|B.1.1.206|South Africa|2020-08-21	Africa|hCoV-19/South Africa/R12683-20/2020|EPI ISL 504224|C.1|South Africa|2020-06-16	0.0006253589	Africa
Africa|hCoV-19/South Africa/KRISP-K002790/2020|EPI ISL 529784|H.1|South Africa|2020-08-23	Africa|hCoV-19/South Africa/R12683-20/2020|EPI ISL 504224|C.1|South Africa|2020-06-16	0.0005559265	Africa
Africa|hCoV-19/South Africa/KRISP-K002792/2020|EPI ISL 529786|B.1.1.206|South Africa|2020-08-23	Africa|hCoV-19/South Africa/R12683-20/2020|EPI ISL 504224|C.1|South Africa|2020-06-16	0.0004865913	Africa
Africa|hCoV-19/South Africa/KRISP-K002793/2020|EPI ISL 529787|H.1|South Africa|2020-08-24	Africa|hCoV-19/South Africa/R12683-20/2020|EPI ISL 504224|C.1|South Africa|2020-06-16	0.0006254151	Africa
Africa|hCoV-19/South Africa/KRISP-K002794/2020|EPI ISL 529788|B.1.1|South Africa|2020-08-24	Africa|hCoV-19/South Africa/R12683-20/2020|EPI ISL 504224|C.1|South Africa|2020-06-16	0.0005558378	Africa
Africa|hCoV-19/South Africa/KRISP-K002795/2020|EPI ISL 529789|B.1.1.34|South Africa|2020-08-23	Africa|hCoV-19/South Africa/R12683-20/2020|EPI ISL 504224|C.1|South Africa|2020-06-16	0.0005211106	Africa
Africa|hCoV-19/South Africa/KRISP-K002796/2020|EPI ISL 529790|B.1.1.206|South Africa|2020-08-24	Africa|hCoV-19/South Africa/R12683-20/2020|EPI ISL 504224|C.1|South Africa|2020-06-16	0.0005210764	Africa
Africa|hCoV-19/South Africa/KRISP-K002797/2020|EPI ISL 529791|H.1|South Africa|2020-08-24	Africa|hCoV-19/South Africa/R12683-20/2020|EPI ISL 504224|C.1|South Africa|2020-06-16	0.0005558785	Africa
Africa|hCoV-19/South Africa/KRISP-K002798/2020|EPI ISL 529792|H.1|South Africa|2020-08-24	Africa|hCoV-19/South Africa/R12683-20/2020|EPI ISL 504224|C.1|South Africa|2020-06-16	0.0005906310	Africa
Africa|hCoV-19/South Africa/KRISP-K002799/2020|EPI ISL 529793|C.1|South Africa|2020-08-24	Africa|hCoV-19/South Africa/R12683-20/2020|EPI ISL 504224|C.1|South Africa|2020-06-16	0.0003834648	Africa
Africa|hCoV-19/South Africa/KRISP-K002800/2020|EPI ISL 529794|H.1|South Africa|2020-08-24	Africa|hCoV-19/South Africa/R12683-20/2020|EPI ISL 504224|C.1|South Africa|2020-06-16	0.0005906575	Africa
Africa|hCoV-19/South Africa/KRISP-K002801/2020|EPI ISL 529795|B.1.1|South Africa|2020-08-24	Africa|hCoV-19/South Africa/R12683-20/2020|EPI ISL 504224|C.1|South Africa|2020-06-16	0.0004564149	Africa
Africa|hCoV-19/South Africa/KRISP-K002802/2020|EPI ISL 529796|B.1.1|South Africa|2020-08-20	Africa|hCoV-19/South Africa/R12683-20/2020|EPI ISL 504224|C.1|South Africa|2020-06-16	0.0003820904	Africa
Africa|hCoV-19/South Africa/KRISP-K002803/2020|EPI ISL 529797|B.1.1.159|South Africa|2020-08-24	Africa|hCoV-19/South Africa/R12683-20/2020|EPI ISL 504224|C.1|South Africa|2020-06-16	0.0005558629	Africa
Africa|hCoV-19/South Africa/KRISP-K002804/2020|EPI ISL 529798|H.1|South Africa|2020-08-24	Africa|hCoV-19/South Africa/R12683-20/2020|EPI ISL 504224|C.1|South Africa|2020-06-16	0.0004863716	Africa
Africa|hCoV-19/South Africa/KRISP-K002805/2020|EPI ISL 529799|B.1.1|South Africa|2020-08-24	Africa|hCoV-19/South Africa/R12683-20/2020|EPI ISL 504224|C.1|South Africa|2020-06-16	0.0004515917	Africa
Africa|hCoV-19/South Africa/KRISP-K002806/2020|EPI ISL 529800|B.1.1|South Africa|2020-08-25	Africa|hCoV-19/South Africa/R12683-20/2020|EPI ISL 504224|C.1|South Africa|2020-06-16	0.0004515901	Africa
Africa|hCoV-19/South Africa/KRISP-K002807/2020|EPI ISL 529801|B.1.1.206|South Africa|2020-08-25	Africa|hCoV-19/South Africa/R12683-20/2020|EPI ISL 504224|C.1|South Africa|2020-06-16	0.0005558630	Africa
Africa|hCoV-19/South Africa/KRISP-K002808/2020|EPI ISL 529802|C.1|South Africa|2020-08-25	Africa|hCoV-19/South Africa/R12683-20/2020|EPI ISL 504224|C.1|South Africa|2020-06-16	0.0003820642	Africa
Africa|hCoV-19/South Africa/KRISP-K002809/2020|EPI ISL 529803|B.1|South Africa|2020-08-24	Africa|hCoV-19/South Africa/R12683-20/2020|EPI ISL 504224|C.1|South Africa|2020-06-16	0.0004218299	Africa
Africa|hCoV-19/South Africa/LR00001/2020|EPI ISL 515133|B.1.1.206|South Africa|2020-07-03	Africa|hCoV-19/South Africa/R12683-20/2020|EPI ISL 504224|C.1|South Africa|2020-06-16	0.0003826750	Africa
Africa|hCoV-19/South Africa/LR00003/2020|EPI ISL 515135|B.1.1.206|South Africa|2020-07-03	Africa|hCoV-19/South Africa/R12683-20/2020|EPI ISL 504224|C.1|South Africa|2020-06-16	0.0005621715	Africa
Africa|hCoV-19/South Africa/LR00008/2020|EPI ISL 515138|B.1|South Africa|2020-06-30	Africa|hCoV-19/South Africa/R12683-20/2020|EPI ISL 504224|C.1|South Africa|2020-06-16	0.0005942652	Africa
Africa|hCoV-19/South Africa/LR00010/2020|EPI ISL 515140|B.1.5|South Africa|2020-07-03	Africa|hCoV-19/South Africa/R12683-20/2020|EPI ISL 504224|C.1|South Africa|2020-06-16	0.0006007677	Africa
Africa|hCoV-19/South Africa/LR00017/2020|EPI ISL 515147|B.1.1.52|South Africa|2020-07-03	Africa|hCoV-19/South Africa/R12683-20/2020|EPI ISL 504224|C.1|South Africa|2020-06-16	0.0004877107	Africa
Africa|hCoV-19/South Africa/LR00018/2020|EPI ISL 515148|B.1.1.52|South Africa|2020-07-03	Africa|hCoV-19/South Africa/R12683-20/2020|EPI ISL 504224|C.1|South Africa|2020-06-16	0.0005281452	Africa
Africa|hCoV-19/South Africa/LR00020/2020|EPI ISL 515149|B.1.1.206|South Africa|2020-07-03	Africa|hCoV-19/South Africa/R12683-20/2020|EPI ISL 504224|C.1|South Africa|2020-06-16	0.0005210864	Africa
Africa|hCoV-19/South Africa/LR00021/2020|EPI ISL 515150|C.1|South Africa|2020-07-02	Africa|hCoV-19/South Africa/R12683-20/2020|EPI ISL 504224|C.1|South Africa|2020-06-16	0.0002114278	Africa
Africa|hCoV-19/South Africa/LR00022/2020|EPI ISL 515151|C.1|South Africa|2020-07-02	Africa|hCoV-19/South Africa/R12683-20/2020|EPI ISL 504224|C.1|South Africa|2020-06-16	0.0002470164	Africa
Africa|hCoV-19/South Africa/LR00023/2020|EPI ISL 515152|B.1.1|South Africa|2020-07-04	Africa|hCoV-19/South Africa/R12683-20/2020|EPI ISL 504224|C.1|South Africa|2020-06-16	0.0004515798	Africa
Africa|hCoV-19/South Africa/LR00024/2020|EPI ISL 515153|B.1.1.53|South Africa|2020-07-05	Africa|hCoV-19/South Africa/R12683-20/2020|EPI ISL 504224|C.1|South Africa|2020-06-16	0.0005211518	Africa
Africa|hCoV-19/South Africa/LR00027/2020|EPI ISL 515156|B.1.1.99|South Africa|2020-07-01	Africa|hCoV-19/South Africa/R12683-20/2020|EPI ISL 504224|C.1|South Africa|2020-06-16	0.0004515694	Africa
Africa|hCoV-19/South Africa/LR00030/2020|EPI ISL 515159|B.1.1.52|South Africa|2020-07-03	Africa|hCoV-19/South Africa/R12683-20/2020|EPI ISL 504224|C.1|South Africa|2020-06-16	0.0004550783	Africa
Africa|hCoV-19/South Africa/LR00032/2020|EPI ISL 515160|C.1|South Africa|2020-07-04	Africa|hCoV-19/South Africa/R12683-20/2020|EPI ISL 504224|C.1|South Africa|2020-06-16	0.0002110049	Africa
Africa|hCoV-19/South Africa/LR00033/2020|EPI ISL 515161|B.1.1.52|South Africa|2020-07-01	Africa|hCoV-19/South Africa/R12683-20/2020|EPI ISL 504224|C.1|South Africa|2020-06-16	0.0004519992	Africa
Africa|hCoV-19/South Africa/LR00034/2020|EPI ISL 515162|B.1.1.52|South Africa|2020-07-04	Africa|hCoV-19/South Africa/R12683-20/2020|EPI ISL 504224|C.1|South Africa|2020-06-16	0.0005228371	Africa
Africa|hCoV-19/South Africa/LR00037/2020|EPI ISL 515164|C.2|South Africa|2020-07-05	Africa|hCoV-19/South Africa/R12683-20/2020|EPI ISL 504224|C.1|South Africa|2020-06-16	0.0002786047	Africa
Africa|hCoV-19/South Africa/LR00039/2020|EPI ISL 515166|B.1.1.99|South Africa|2020-07-05	Africa|hCoV-19/South Africa/R12683-20/2020|EPI ISL 504224|C.1|South Africa|2020-06-16	0.0004863373	Africa
Africa|hCoV-19/South Africa/LR00040/2020|EPI ISL 515167|B.1.1.156|South Africa|2020-07-04	Africa|hCoV-19/South Africa/R12683-20/2020|EPI ISL 504224|C.1|South Africa|2020-06-16	0.0004520622	Africa
Africa|hCoV-19/South Africa/LR00042/2020|EPI ISL 515169|B.1.1.52|South Africa|2020-07-06	Africa|hCoV-19/South Africa/R12683-20/2020|EPI ISL 504224|C.1|South Africa|2020-06-16	0.0004515598	Africa
Africa|hCoV-19/South Africa/LR00043/2020|EPI ISL 515170|C.1|South Africa|2020-07-06	Africa|hCoV-19/South Africa/R12683-20/2020|EPI ISL 504224|C.1|South Africa|2020-06-16	0.0004525485	Africa
Africa|hCoV-19/South Africa/LR00044/2020|EPI ISL 515171|C.1|South Africa|2020-07-05	Africa|hCoV-19/South Africa/R12683-20/2020|EPI ISL 504224|C.1|South Africa|2020-06-16	0.0001750275	Africa
Africa|hCoV-19/South Africa/LR00045/2020|EPI ISL 515172|C.1|South Africa|2020-07-10	Africa|hCoV-19/South Africa/R12683-20/2020|EPI ISL 504224|C.1|South Africa|2020-06-16	0.0002778847	Africa
Africa|hCoV-19/South Africa/LR00055/2020|EPI ISL 515176|B.1.1.206|South Africa|2020-07-07	Africa|hCoV-19/South Africa/R12683-20/2020|EPI ISL 504224|C.1|South Africa|2020-06-16	0.0005223384	Africa
Africa|hCoV-19/South Africa/LR00056/2020|EPI ISL 515177|C.1|South Africa|2020-07-10	Africa|hCoV-19/South Africa/R12683-20/2020|EPI ISL 504224|C.1|South Africa|2020-06-16	0.0003484596	Africa
Africa|hCoV-19/South Africa/LR00057/2020|EPI ISL 515178|C.1|South Africa|2020-07-08	Africa|hCoV-19/South Africa/R12683-20/2020|EPI ISL 504224|C.1|South Africa|2020-06-16	0.0004557520	Africa
Africa|hCoV-19/South Africa/LR00059/2020|EPI ISL 515179|B.1.1|South Africa|2020-07-07	Africa|hCoV-19/South Africa/R12683-20/2020|EPI ISL 504224|C.1|South Africa|2020-06-16	0.0005558943	Africa
Africa|hCoV-19/South Africa/LR00060/2020|EPI ISL 515180|C.1|South Africa|2020-07-10	Africa|hCoV-19/South Africa/R12683-20/2020|EPI ISL 504224|C.1|South Africa|2020-06-16	0.0001744086	Africa
Africa|hCoV-19/South Africa/LR00062/2020|EPI ISL 514375|B.1.1.206|South Africa|2020-07-13	Africa|hCoV-19/South Africa/R12683-20/2020|EPI ISL 504224|C.1|South Africa|2020-06-16	0.0005906162	Africa
Africa|hCoV-19/South Africa/LR00063/2020|EPI ISL 514376|B.1.1|South Africa|2020-07-13	Africa|hCoV-19/South Africa/R12683-20/2020|EPI ISL 504224|C.1|South Africa|2020-06-16	0.0003823201	Africa
Africa|hCoV-19/South Africa/LR00064/2020|EPI ISL 514377|C.1|South Africa|2020-07-13	Africa|hCoV-19/South Africa/R12683-20/2020|EPI ISL 504224|C.1|South Africa|2020-06-16	0.0003821754	Africa
Africa|hCoV-19/South Africa/LR00067/2020|EPI ISL 514379|B.1.1.53|South Africa|2020-07-13	Africa|hCoV-19/South Africa/R12683-20/2020|EPI ISL 504224|C.1|South Africa|2020-06-16	0.0005559415	Africa
Africa|hCoV-19/South Africa/LR00068/2020|EPI ISL 514380|B.1.1.52|South Africa|2020-07-13	Africa|hCoV-19/South Africa/R12683-20/2020|EPI ISL 504224|C.1|South Africa|2020-06-16	0.0006601143	Africa
Africa|hCoV-19/South Africa/LR00069/2020|EPI ISL 514381|B.1.1.52|South Africa|2020-07-13	Africa|hCoV-19/South Africa/R12683-20/2020|EPI ISL 504224|C.1|South Africa|2020-06-16	0.0004592205	Africa
Africa|hCoV-19/South Africa/LR00070/2020|EPI ISL 514382|B.1.1|South Africa|2020-07-13	Africa|hCoV-19/South Africa/R12683-20/2020|EPI ISL 504224|C.1|South Africa|2020-06-16	0.0005211109	Africa
Africa|hCoV-19/South Africa/LR00071/2020|EPI ISL 514383|B.1.1.206|South Africa|2020-07-13	Africa|hCoV-19/South Africa/R12683-20/2020|EPI ISL 504224|C.1|South Africa|2020-06-16	0.0006948861	Africa
Africa|hCoV-19/South Africa/LR00073/2020|EPI ISL 514384|B.1.1.206|South Africa|2020-07-13	Africa|hCoV-19/South Africa/R12683-20/2020|EPI ISL 504224|C.1|South Africa|2020-06-16	0.0005241158	Africa
Africa|hCoV-19/South Africa/LR00074/2020|EPI ISL 514385|B.1.1|South Africa|2020-07-13	Africa|hCoV-19/South Africa/R12683-20/2020|EPI ISL 504224|C.1|South Africa|2020-06-16	0.0005211227	Africa
Africa|hCoV-19/South Africa/LR00075/2020|EPI ISL 514386|C.1|South Africa|2020-07-13	Africa|hCoV-19/South Africa/R12683-20/2020|EPI ISL 504224|C.1|South Africa|2020-06-16	0.0003143939	Africa
Africa|hCoV-19/South Africa/LR00076/2020|EPI ISL 514387|B.1.1.52|South Africa|2020-07-13	Africa|hCoV-19/South Africa/R12683-20/2020|EPI ISL 504224|C.1|South Africa|2020-06-16	0.0005955862	Africa
Africa|hCoV-19/South Africa/LR00077/2020|EPI ISL 514388|B.1.1.52|South Africa|2020-07-13	Africa|hCoV-19/South Africa/R12683-20/2020|EPI ISL 504224|C.1|South Africa|2020-06-16	0.0003827914	Africa
Africa|hCoV-19/South Africa/LR00078/2020|EPI ISL 514389|C.2|South Africa|2020-07-13	Africa|hCoV-19/South Africa/R12683-20/2020|EPI ISL 504224|C.1|South Africa|2020-06-16	0.0003483155	Africa
Africa|hCoV-19/South Africa/LR00079/2020|EPI ISL 514390|B.1.1.52|South Africa|2020-07-13	Africa|hCoV-19/South Africa/R12683-20/2020|EPI ISL 504224|C.1|South Africa|2020-06-16	0.0004863173	Africa
Africa|hCoV-19/South Africa/LR00080/2020|EPI ISL 514391|B.1.5.19|South Africa|2020-07-13	Africa|hCoV-19/South Africa/R12683-20/2020|EPI ISL 504224|C.1|South Africa|2020-06-16	0.0006255929	Africa
Africa|hCoV-19/South Africa/LR00081/2020|EPI ISL 514392|B.1.1.52|South Africa|2020-07-13	Africa|hCoV-19/South Africa/R12683-20/2020|EPI ISL 504224|C.1|South Africa|2020-06-16	0.0004519930	Africa
Africa|hCoV-19/South Africa/LR00083/2020|EPI ISL 514393|B.1.1.52|South Africa|2020-07-13	Africa|hCoV-19/South Africa/R12683-20/2020|EPI ISL 504224|C.1|South Africa|2020-06-16	0.0005211664	Africa
Africa|hCoV-19/South Africa/LR00094/2020|EPI ISL 514396|B.1.1.52|South Africa|2020-07-15	Africa|hCoV-19/South Africa/R12683-20/2020|EPI ISL 504224|C.1|South Africa|2020-06-16	0.0004528543	Africa
Africa|hCoV-19/South Africa/LR00098/2020|EPI ISL 514398|C.1|South Africa|2020-07-15	Africa|hCoV-19/South Africa/R12683-20/2020|EPI ISL 504224|C.1|South Africa|2020-06-16	0.0003166647	Africa
Africa|hCoV-19/South Africa/LR00101/2020|EPI ISL 514400|B.1.1.52|South Africa|2020-07-14	Africa|hCoV-19/South Africa/R12683-20/2020|EPI ISL 504224|C.1|South Africa|2020-06-16	0.0003879615	Africa
Africa|hCoV-19/South Africa/LR00102/2020|EPI ISL 514401|B.1.1.52|South Africa|2020-07-14	Africa|hCoV-19/South Africa/R12683-20/2020|EPI ISL 504224|C.1|South Africa|2020-06-16	0.0005606440	Africa
Africa|hCoV-19/South Africa/LR00105/2020|EPI ISL 514402|C.1|South Africa|2020-07-15	Africa|hCoV-19/South Africa/R12683-20/2020|EPI ISL 504224|C.1|South Africa|2020-06-16	0.0002790752	Africa
Africa|hCoV-19/South Africa/LR00106/2020|EPI ISL 514403|C.1|South Africa|2020-07-15	Africa|hCoV-19/South Africa/R12683-20/2020|EPI ISL 504224|C.1|South Africa|2020-06-16	0.0002783461	Africa
Africa|hCoV-19/South Africa/LR00107/2020|EPI ISL 514404|B.1.1.53|South Africa|2020-07-14	Africa|hCoV-19/South Africa/R12683-20/2020|EPI ISL 504224|C.1|South Africa|2020-06-16	0.0005210998	Africa
Africa|hCoV-19/South Africa/LR00111/2020|EPI ISL 514405|B.1.1.53|South Africa|2020-07-20	Africa|hCoV-19/South Africa/R12683-20/2020|EPI ISL 504224|C.1|South Africa|2020-06-16	0.0004863834	Africa
Africa|hCoV-19/South Africa/LR00112/2020|EPI ISL 514406|B.1.1.52|South Africa|2020-07-20	Africa|hCoV-19/South Africa/R12683-20/2020|EPI ISL 504224|C.1|South Africa|2020-06-16	0.0004896047	Africa
Africa|hCoV-19/South Africa/LR00113/2020|EPI ISL 514407|B.1.1.206|South Africa|2020-07-20	Africa|hCoV-19/South Africa/R12683-20/2020|EPI ISL 504224|C.1|South Africa|2020-06-16	0.0006602456	Africa
Africa|hCoV-19/South Africa/LR00115/2020|EPI ISL 514409|B.1.1.52|South Africa|2020-07-20	Africa|hCoV-19/South Africa/R12683-20/2020|EPI ISL 504224|C.1|South Africa|2020-06-16	0.0005943337	Africa
Africa|hCoV-19/South Africa/LR00117/2020|EPI ISL 514410|C.1|South Africa|2020-07-20	Africa|hCoV-19/South Africa/R12683-20/2020|EPI ISL 504224|C.1|South Africa|2020-06-16	0.0002469765	Africa
Africa|hCoV-19/South Africa/LR00118/2020|EPI ISL 514411|B.1.1.53|South Africa|2020-07-20	Africa|hCoV-19/South Africa/R12683-20/2020|EPI ISL 504224|C.1|South Africa|2020-06-16	0.0005210994	Africa
Africa|hCoV-19/South Africa/LR00119/2020|EPI ISL 514412|B.1.5|South Africa|2020-07-20	Africa|hCoV-19/South Africa/R12683-20/2020|EPI ISL 504224|C.1|South Africa|2020-06-16	0.0005960298	Africa
Africa|hCoV-19/South Africa/LR00122/2020|EPI ISL 514355|B.1.1|South Africa|2020-07-20	Africa|hCoV-19/South Africa/R12683-20/2020|EPI ISL 504224|C.1|South Africa|2020-06-16	0.0003820811	Africa
Africa|hCoV-19/South Africa/LR00125/2020|EPI ISL 514357|C.1|South Africa|2020-07-20	Africa|hCoV-19/South Africa/R12683-20/2020|EPI ISL 504224|C.1|South Africa|2020-06-16	0.0003152262	Africa
Africa|hCoV-19/South Africa/LR00126/2020|EPI ISL 514358|B.1.1.206|South Africa|2020-07-20	Africa|hCoV-19/South Africa/R12683-20/2020|EPI ISL 504224|C.1|South Africa|2020-06-16	0.0006629078	Africa
Africa|hCoV-19/South Africa/LR00127/2020|EPI ISL 514359|B.1.1.52|South Africa|2020-07-20	Africa|hCoV-19/South Africa/R12683-20/2020|EPI ISL 504224|C.1|South Africa|2020-06-16	0.0005572525	Africa
Africa|hCoV-19/South Africa/LR00128/2020|EPI ISL 514360|B.1.1|South Africa|2020-07-20	Africa|hCoV-19/South Africa/R12683-20/2020|EPI ISL 504224|C.1|South Africa|2020-06-16	0.0005211101	Africa
Africa|hCoV-19/South Africa/LR00131/2020|EPI ISL 514363|B.1.1.52|South Africa|2020-07-20	Africa|hCoV-19/South Africa/R12683-20/2020|EPI ISL 504224|C.1|South Africa|2020-06-16	0.0004221037	Africa
Africa|hCoV-19/South Africa/LR00133/2020|EPI ISL 514364|C.1|South Africa|2020-07-20	Africa|hCoV-19/South Africa/R12683-20/2020|EPI ISL 504224|C.1|South Africa|2020-06-16	0.0003478034	Africa
Africa|hCoV-19/South Africa/LR00135/2020|EPI ISL 514366|B.1.1.52|South Africa|2020-07-20	Africa|hCoV-19/South Africa/R12683-20/2020|EPI ISL 504224|C.1|South Africa|2020-06-16	0.0004590967	Africa
Africa|hCoV-19/South Africa/LR00136/2020|EPI ISL 514367|C.1|South Africa|2020-07-20	Africa|hCoV-19/South Africa/R12683-20/2020|EPI ISL 504224|C.1|South Africa|2020-06-16	0.0003820985	Africa
Africa|hCoV-19/South Africa/LR00139/2020|EPI ISL 514370|B.1.1.52|South Africa|2020-07-20	Africa|hCoV-19/South Africa/R12683-20/2020|EPI ISL 504224|C.1|South Africa|2020-06-16	0.0005221461	Africa
Africa|hCoV-19/South Africa/LR00140/2020|EPI ISL 514371|B.1|South Africa|2020-07-20	Africa|hCoV-19/South Africa/R12683-20/2020|EPI ISL 504224|C.1|South Africa|2020-06-16	0.0006959203	Africa
Africa|hCoV-19/South Africa/LR00141/2020|EPI ISL 514372|B.1.1.52|South Africa|2020-07-20	Africa|hCoV-19/South Africa/R12683-20/2020|EPI ISL 504224|C.1|South Africa|2020-06-16	0.0005906181	Africa
Africa|hCoV-19/South Africa/LR00142/2020|EPI ISL 514373|B.1.1.52|South Africa|2020-07-20	Africa|hCoV-19/South Africa/R12683-20/2020|EPI ISL 504224|C.1|South Africa|2020-06-16	0.0004545118	Africa
Africa|hCoV-19/South Africa/LR00145/2020|EPI ISL 514374|B.1.1.52|South Africa|2020-07-20	Africa|hCoV-19/South Africa/R12683-20/2020|EPI ISL 504224|C.1|South Africa|2020-06-16	0.0005923735	Africa
Africa|hCoV-19/South Africa/LR00146/2020|EPI ISL 514414|B.1.1.52|South Africa|2020-07-20	Africa|hCoV-19/South Africa/R12683-20/2020|EPI ISL 504224|C.1|South Africa|2020-06-16	0.0005635184	Africa
Africa|hCoV-19/South Africa/LR00147/2020|EPI ISL 514415|C.1|South Africa|2020-07-20	Africa|hCoV-19/South Africa/R12683-20/2020|EPI ISL 504224|C.1|South Africa|2020-06-16	0.0003526461	Africa
Africa|hCoV-19/South Africa/LR00148/2020|EPI ISL 514416|B.1.1.206|South Africa|2020-07-20	Africa|hCoV-19/South Africa/R12683-20/2020|EPI ISL 504224|C.1|South Africa|2020-06-16	0.0004515808	Africa
Africa|hCoV-19/South Africa/LR00149/2020|EPI ISL 514417|B.1.1.52|South Africa|2020-07-21	Africa|hCoV-19/South Africa/R12683-20/2020|EPI ISL 504224|C.1|South Africa|2020-06-16	0.0005906182	Africa
Africa|hCoV-19/South Africa/LR00150/2020|EPI ISL 514418|B.1.1.52|South Africa|2020-07-24	Africa|hCoV-19/South Africa/R12683-20/2020|EPI ISL 504224|C.1|South Africa|2020-06-16	0.0004890843	Africa
Africa|hCoV-19/South Africa/LR00151/2020|EPI ISL 514419|B.1.1.52|South Africa|2020-07-21	Africa|hCoV-19/South Africa/R12683-20/2020|EPI ISL 504224|C.1|South Africa|2020-06-16	0.0004168159	Africa
Africa|hCoV-19/South Africa/LR00152/2020|EPI ISL 514420|C.1|South Africa|2020-07-24	Africa|hCoV-19/South Africa/R12683-20/2020|EPI ISL 504224|C.1|South Africa|2020-06-16	0.0002098510	Africa
Africa|hCoV-19/South Africa/LR00153/2020|EPI ISL 514421|B.1.1.52|South Africa|2020-07-23	Africa|hCoV-19/South Africa/R12683-20/2020|EPI ISL 504224|C.1|South Africa|2020-06-16	0.0004866196	Africa
Africa|hCoV-19/South Africa/LR00155/2020|EPI ISL 514423|C.1|South Africa|2020-07-21	Africa|hCoV-19/South Africa/R12683-20/2020|EPI ISL 504224|C.1|South Africa|2020-06-16	0.0003488537	Africa
Africa|hCoV-19/South Africa/LR00157/2020|EPI ISL 514424|B.1.1|South Africa|2020-07-26	Africa|hCoV-19/South Africa/R12683-20/2020|EPI ISL 504224|C.1|South Africa|2020-06-16	0.0004168435	Africa
Africa|hCoV-19/South Africa/R02827/2020|EPI ISL 430297|B|South Africa|2020-03-06	Africa|hCoV-19/South Africa/R12683-20/2020|EPI ISL 504224|C.1|South Africa|2020-06-16	0.0005906330	Africa
Africa|hCoV-19/South Africa/R03006/2020|EPI ISL 417186|B.1|South Africa|2020-03-07	Africa|hCoV-19/South Africa/R12683-20/2020|EPI ISL 504224|C.1|South Africa|2020-06-16	0.0005211124	Africa
Africa|hCoV-19/South Africa/R04827/2020|EPI ISL 450296|B.1.1|South Africa|2020-03-17	Africa|hCoV-19/South Africa/R12683-20/2020|EPI ISL 504224|C.1|South Africa|2020-06-16	0.0004191979	Africa
Africa|hCoV-19/South Africa/R05204/2020|EPI ISL 450297|B.52|South Africa|2020-03-19	Africa|hCoV-19/South Africa/R12683-20/2020|EPI ISL 504224|C.1|South Africa|2020-06-16	0.0007666298	Africa
Africa|hCoV-19/South Africa/R05360/2020|EPI ISL 450298|B.1|South Africa|2020-03-19	Africa|hCoV-19/South Africa/R12683-20/2020|EPI ISL 504224|C.1|South Africa|2020-06-16	0.0005670313	Africa
Africa|hCoV-19/South Africa/R05929/2020|EPI ISL 450495|B.1.1|South Africa|2020-03-25	Africa|hCoV-19/South Africa/R12683-20/2020|EPI ISL 504224|C.1|South Africa|2020-06-16	0.0003886718	Africa
Africa|hCoV-19/South Africa/R06812/2020|EPI ISL 490256|B.1.1.75|South Africa|2020-04-23	Africa|hCoV-19/South Africa/R12683-20/2020|EPI ISL 504224|C.1|South Africa|2020-06-16	0.0005227097	Africa
Africa|hCoV-19/South Africa/R06878/2020|EPI ISL 490257|B.1.1.57|South Africa|2020-04-30	Africa|hCoV-19/South Africa/R12683-20/2020|EPI ISL 504224|C.1|South Africa|2020-06-16	0.0003834663	Africa
Africa|hCoV-19/South Africa/R07552/2020|EPI ISL 450299|B.1|South Africa|2020-03-31	Africa|hCoV-19/South Africa/R12683-20/2020|EPI ISL 504224|C.1|South Africa|2020-06-16	0.0005258610	Africa
Africa|hCoV-19/South Africa/R07601/2020|EPI ISL 450300|B.1.8|South Africa|2020-03-30	Africa|hCoV-19/South Africa/R12683-20/2020|EPI ISL 504224|C.1|South Africa|2020-06-16	0.0004899805	Africa
Africa|hCoV-19/South Africa/R07719/2020|EPI ISL 450301|B.1|South Africa|2020-04-01	Africa|hCoV-19/South Africa/R12683-20/2020|EPI ISL 504224|C.1|South Africa|2020-06-16	0.0004864065	Africa
Africa|hCoV-19/South Africa/R09085/2020|EPI ISL 470878|B.6|South Africa|2020-04-28	Africa|hCoV-19/South Africa/R12683-20/2020|EPI ISL 504224|C.1|South Africa|2020-06-16	0.0008688212	Africa
Africa|hCoV-19/South Africa/R09103/2020|EPI ISL 470879|B|South Africa|2020-04-28	Africa|hCoV-19/South Africa/R12683-20/2020|EPI ISL 504224|C.1|South Africa|2020-06-16	0.0007458426	Africa
Africa|hCoV-19/South Africa/R09126/2020|EPI ISL 470880|B.6|South Africa|2020-04-28	Africa|hCoV-19/South Africa/R12683-20/2020|EPI ISL 504224|C.1|South Africa|2020-06-16	0.0008717093	Africa
Africa|hCoV-19/South Africa/R10007/2020|EPI ISL 490258|B.1.1.53|South Africa|2020-05-08	Africa|hCoV-19/South Africa/R12683-20/2020|EPI ISL 504224|C.1|South Africa|2020-06-16	0.0004209072	Africa
Africa|hCoV-19/South Africa/R10139/2020|EPI ISL 490259|B.1.1.57|South Africa|2020-05-21	Africa|hCoV-19/South Africa/R12683-20/2020|EPI ISL 504224|C.1|South Africa|2020-06-16	0.0004521754	Africa
Africa|hCoV-19/South Africa/R10166/2020|EPI ISL 490260|B.1.1.52|South Africa|2020-05-20	Africa|hCoV-19/South Africa/R12683-20/2020|EPI ISL 504224|C.1|South Africa|2020-06-16	0.0004916596	Africa
Africa|hCoV-19/South Africa/R10178/2020|EPI ISL 490261|B.1.1.206|South Africa|2020-05-20	Africa|hCoV-19/South Africa/R12683-20/2020|EPI ISL 504224|C.1|South Africa|2020-06-16	0.0005265355	Africa
Africa|hCoV-19/South Africa/R10197/2020|EPI ISL 490262|B.1.5|South Africa|2020-05-22	Africa|hCoV-19/South Africa/R12683-20/2020|EPI ISL 504224|C.1|South Africa|2020-06-16	0.0005621632	Africa
Africa|hCoV-19/South Africa/R10199/2020|EPI ISL 490263|B.1.1.40|South Africa|2020-05-22	Africa|hCoV-19/South Africa/R12683-20/2020|EPI ISL 504224|C.1|South Africa|2020-06-16	0.0004192268	Africa
Africa|hCoV-19/South Africa/R10236/2020|EPI ISL 490264|B.1.1.40|South Africa|2020-05-27	Africa|hCoV-19/South Africa/R12683-20/2020|EPI ISL 504224|C.1|South Africa|2020-06-16	0.0005263332	Africa
Africa|hCoV-19/South Africa/R10268/2020|EPI ISL 490266|B.1.1.57|South Africa|2020-05-27	Africa|hCoV-19/South Africa/R12683-20/2020|EPI ISL 504224|C.1|South Africa|2020-06-16	0.0004974571	Africa
Africa|hCoV-19/South Africa/R10305/2020|EPI ISL 490267|B.1.1.34|South Africa|2020-05-29	Africa|hCoV-19/South Africa/R12683-20/2020|EPI ISL 504224|C.1|South Africa|2020-06-16	0.0004921319	Africa
Africa|hCoV-19/South Africa/R10307/2020|EPI ISL 490268|B.1.1.75|South Africa|2020-05-28	Africa|hCoV-19/South Africa/R12683-20/2020|EPI ISL 504224|C.1|South Africa|2020-06-16	0.0005971792	Africa
Africa|hCoV-19/South Africa/R10309/2020|EPI ISL 490269|B.1.1.40|South Africa|2020-05-28	Africa|hCoV-19/South Africa/R12683-20/2020|EPI ISL 504224|C.1|South Africa|2020-06-16	0.0004247001	Africa
Africa|hCoV-19/South Africa/R10315/2020|EPI ISL 490270|B.1.1.34|South Africa|2020-05-28	Africa|hCoV-19/South Africa/R12683-20/2020|EPI ISL 504224|C.1|South Africa|2020-06-16	0.0004583223	Africa
Africa|hCoV-19/South Africa/R10364/2020|EPI ISL 490271|B.1.1.206|South Africa|2020-06-01	Africa|hCoV-19/South Africa/R12683-20/2020|EPI ISL 504224|C.1|South Africa|2020-06-16	0.0004543350	Africa
Africa|hCoV-19/South Africa/R10378/2020|EPI ISL 490272|C.1|South Africa|2020-06-03	Africa|hCoV-19/South Africa/R12683-20/2020|EPI ISL 504224|C.1|South Africa|2020-06-16	0.0002470514	Africa
Africa|hCoV-19/South Africa/R10394/2020|EPI ISL 490273|B.1.1.52|South Africa|2020-06-03	Africa|hCoV-19/South Africa/R12683-20/2020|EPI ISL 504224|C.1|South Africa|2020-06-16	0.0004572748	Africa
Africa|hCoV-19/South Africa/R10398/2020|EPI ISL 490274|B.1.5.19|South Africa|2020-06-03	Africa|hCoV-19/South Africa/R12683-20/2020|EPI ISL 504224|C.1|South Africa|2020-06-16	0.0007354986	Africa
Africa|hCoV-19/South Africa/R10400/2020|EPI ISL 490275|B.1|South Africa|2020-06-02	Africa|hCoV-19/South Africa/R12683-20/2020|EPI ISL 504224|C.1|South Africa|2020-06-16	0.0005951871	Africa
Africa|hCoV-19/South Africa/R10403/2020|EPI ISL 490276|B.1.1.34|South Africa|2020-06-02	Africa|hCoV-19/South Africa/R12683-20/2020|EPI ISL 504224|C.1|South Africa|2020-06-16	0.0004194949	Africa
Africa|hCoV-19/South Africa/R10427/2020|EPI ISL 490277|B.1.1.53|South Africa|2020-06-04	Africa|hCoV-19/South Africa/R12683-20/2020|EPI ISL 504224|C.1|South Africa|2020-06-16	0.0004573715	Africa
Africa|hCoV-19/South Africa/R10442/2020|EPI ISL 490278|B.1.1.52|South Africa|2020-06-05	Africa|hCoV-19/South Africa/R12683-20/2020|EPI ISL 504224|C.1|South Africa|2020-06-16	0.0004204118	Africa
Africa|hCoV-19/South Africa/R10478/2020|EPI ISL 490279|B.1.5.19|South Africa|2020-06-04	Africa|hCoV-19/South Africa/R12683-20/2020|EPI ISL 504224|C.1|South Africa|2020-06-16	0.0006999115	Africa
Africa|hCoV-19/South Africa/R10500/2020|EPI ISL 490280|B.1.1.206|South Africa|2020-06-08	Africa|hCoV-19/South Africa/R12683-20/2020|EPI ISL 504224|C.1|South Africa|2020-06-16	0.0004573393	Africa
Africa|hCoV-19/South Africa/R10512/2020|EPI ISL 490281|B.1.1.206|South Africa|2020-06-09	Africa|hCoV-19/South Africa/R12683-20/2020|EPI ISL 504224|C.1|South Africa|2020-06-16	0.0004906484	Africa
Africa|hCoV-19/South Africa/R10517/2020|EPI ISL 490282|C.2|South Africa|2020-06-09	Africa|hCoV-19/South Africa/R12683-20/2020|EPI ISL 504224|C.1|South Africa|2020-06-16	0.0003143332	Africa
Africa|hCoV-19/South Africa/R10518/2020|EPI ISL 490283|B.1.1.206|South Africa|2020-06-09	Africa|hCoV-19/South Africa/R12683-20/2020|EPI ISL 504224|C.1|South Africa|2020-06-16	0.0004891287	Africa
Africa|hCoV-19/South Africa/R10519/2020|EPI ISL 490284|B.1.1.206|South Africa|2020-06-08	Africa|hCoV-19/South Africa/R12683-20/2020|EPI ISL 504224|C.1|South Africa|2020-06-16	0.0005660349	Africa
Africa|hCoV-19/South Africa/R10566/2020|EPI ISL 490285|B.1.1.52|South Africa|2020-06-10	Africa|hCoV-19/South Africa/R12683-20/2020|EPI ISL 504224|C.1|South Africa|2020-06-16	0.0003507126	Africa
Africa|hCoV-19/South Africa/R10569/2020|EPI ISL 490286|C.2|South Africa|2020-06-10	Africa|hCoV-19/South Africa/R12683-20/2020|EPI ISL 504224|C.1|South Africa|2020-06-16	0.0002804464	Africa
Africa|hCoV-19/South Africa/R10571/2020|EPI ISL 490287|B.1.1.206|South Africa|2020-06-10	Africa|hCoV-19/South Africa/R12683-20/2020|EPI ISL 504224|C.1|South Africa|2020-06-16	0.0004552691	Africa
Africa|hCoV-19/South Africa/R10608/2020|EPI ISL 490289|B.1.5|South Africa|2020-06-08	Africa|hCoV-19/South Africa/R12683-20/2020|EPI ISL 504224|C.1|South Africa|2020-06-16	0.0005234648	Africa
Africa|hCoV-19/South Africa/R10623/2020|EPI ISL 490290|B.1.1.206|South Africa|2020-06-11	Africa|hCoV-19/South Africa/R12683-20/2020|EPI ISL 504224|C.1|South Africa|2020-06-16	0.0004928368	Africa
Africa|hCoV-19/South Africa/R10639/2020|EPI ISL 490291|B.1.1.53|South Africa|2020-06-11	Africa|hCoV-19/South Africa/R12683-20/2020|EPI ISL 504224|C.1|South Africa|2020-06-16	0.0004929456	Africa
Africa|hCoV-19/South Africa/R10703/2020|EPI ISL 490292|B.1.1.53|South Africa|2020-06-12	Africa|hCoV-19/South Africa/R12683-20/2020|EPI ISL 504224|C.1|South Africa|2020-06-16	0.0005274694	Africa
Africa|hCoV-19/South Africa/R10704/2020|EPI ISL 490293|B.1.1.53|South Africa|2020-06-12	Africa|hCoV-19/South Africa/R12683-20/2020|EPI ISL 504224|C.1|South Africa|2020-06-16	0.0004212570	Africa
Africa|hCoV-19/South Africa/R10709/2020|EPI ISL 490294|B.1.1.53|South Africa|2020-06-12	Africa|hCoV-19/South Africa/R12683-20/2020|EPI ISL 504224|C.1|South Africa|2020-06-16	0.0003847897	Africa
Africa|hCoV-19/South Africa/R10712/2020|EPI ISL 490295|B.1.1.52|South Africa|2020-06-15	Africa|hCoV-19/South Africa/R12683-20/2020|EPI ISL 504224|C.1|South Africa|2020-06-16	0.0004550399	Africa
Africa|hCoV-19/South Africa/R10713/2020|EPI ISL 490296|C.1|South Africa|2020-06-15	Africa|hCoV-19/South Africa/R12683-20/2020|EPI ISL 504224|C.1|South Africa|2020-06-16	0.0001740099	Africa
Africa|hCoV-19/South Africa/R10716/2020|EPI ISL 490297|B.1.1.52|South Africa|2020-06-15	Africa|hCoV-19/South Africa/R12683-20/2020|EPI ISL 504224|C.1|South Africa|2020-06-16	0.0004546053	Africa
Africa|hCoV-19/South Africa/R10720/2020|EPI ISL 490298|B.1.1.99|South Africa|2020-06-15	Africa|hCoV-19/South Africa/R12683-20/2020|EPI ISL 504224|C.1|South Africa|2020-06-16	0.0003840820	Africa
Africa|hCoV-19/South Africa/R10721/2020|EPI ISL 490299|C.1|South Africa|2020-06-15	Africa|hCoV-19/South Africa/R12683-20/2020|EPI ISL 504224|C.1|South Africa|2020-06-16	0.0002804435	Africa
Africa|hCoV-19/South Africa/R10739/2020|EPI ISL 490300|B.1.1.53|South Africa|2020-06-15	Africa|hCoV-19/South Africa/R12683-20/2020|EPI ISL 504224|C.1|South Africa|2020-06-16	0.0004550711	Africa
Africa|hCoV-19/South Africa/R10741/2020|EPI ISL 490301|B.1.1.53|South Africa|2020-06-15	Africa|hCoV-19/South Africa/R12683-20/2020|EPI ISL 504224|C.1|South Africa|2020-06-16	0.0004524554	Africa
Africa|hCoV-19/South Africa/R10752/2020|EPI ISL 490302|B.1.1.52|South Africa|2020-06-12	Africa|hCoV-19/South Africa/R12683-20/2020|EPI ISL 504224|C.1|South Africa|2020-06-16	0.0004517307	Africa
Africa|hCoV-19/South Africa/R10755/2020|EPI ISL 490303|B.1.1.52|South Africa|2020-06-12	Africa|hCoV-19/South Africa/R12683-20/2020|EPI ISL 504224|C.1|South Africa|2020-06-16	0.0004896761	Africa
Africa|hCoV-19/South Africa/R10766/2020|EPI ISL 490304|B.1|South Africa|2020-06-15	Africa|hCoV-19/South Africa/R12683-20/2020|EPI ISL 504224|C.1|South Africa|2020-06-16	0.0005653886	Africa
Africa|hCoV-19/South Africa/R10767/2020|EPI ISL 490305|B.1.5|South Africa|2020-06-15	Africa|hCoV-19/South Africa/R12683-20/2020|EPI ISL 504224|C.1|South Africa|2020-06-16	0.0006365090	Africa
Africa|hCoV-19/South Africa/R10779/2020|EPI ISL 490306|B.1.1.206|South Africa|2020-06-17	Africa|hCoV-19/South Africa/R12683-20/2020|EPI ISL 504224|C.1|South Africa|2020-06-16	0.0004196807	Africa
Africa|hCoV-19/South Africa/R10799/2020|EPI ISL 490307|B.1.1.53|South Africa|2020-06-17	Africa|hCoV-19/South Africa/R12683-20/2020|EPI ISL 504224|C.1|South Africa|2020-06-16	0.0004953746	Africa
Africa|hCoV-19/South Africa/R10835/2020|EPI ISL 490308|B.1.1.206|South Africa|2020-06-18	Africa|hCoV-19/South Africa/R12683-20/2020|EPI ISL 504224|C.1|South Africa|2020-06-16	0.0004936229	Africa
Africa|hCoV-19/South Africa/R10836/2020|EPI ISL 490309|B.1.1|South Africa|2020-06-18	Africa|hCoV-19/South Africa/R12683-20/2020|EPI ISL 504224|C.1|South Africa|2020-06-16	0.0004538657	Africa
Africa|hCoV-19/South Africa/R10852/2020|EPI ISL 490310|B.1.1.53|South Africa|2020-06-17	Africa|hCoV-19/South Africa/R12683-20/2020|EPI ISL 504224|C.1|South Africa|2020-06-16	0.0004229584	Africa
Africa|hCoV-19/South Africa/R10874/2020|EPI ISL 490311|B.1.1.99|South Africa|2020-06-19	Africa|hCoV-19/South Africa/R12683-20/2020|EPI ISL 504224|C.1|South Africa|2020-06-16	0.0004601387	Africa
Africa|hCoV-19/South Africa/R10876/2020|EPI ISL 490312|B.1.1.53|South Africa|2020-06-18	Africa|hCoV-19/South Africa/R12683-20/2020|EPI ISL 504224|C.1|South Africa|2020-06-16	0.0004236546	Africa
Africa|hCoV-19/South Africa/R10883/2020|EPI ISL 490313|B.1.1|South Africa|2020-06-19	Africa|hCoV-19/South Africa/R12683-20/2020|EPI ISL 504224|C.1|South Africa|2020-06-16	0.0004935527	Africa
Africa|hCoV-19/South Africa/R10884/2020|EPI ISL 490314|C.1|South Africa|2020-06-19	Africa|hCoV-19/South Africa/R12683-20/2020|EPI ISL 504224|C.1|South Africa|2020-06-16	0.0001408846	Africa
Africa|hCoV-19/South Africa/R12525-20/2020|EPI ISL 504186|C.1|South Africa|2020-06-16	Africa|hCoV-19/South Africa/R12683-20/2020|EPI ISL 504224|C.1|South Africa|2020-06-16	0.0000699346	Africa
Africa|hCoV-19/South Africa/R12550-20/2020|EPI ISL 504190|C.1|South Africa|2020-06-16	Africa|hCoV-19/South Africa/R12683-20/2020|EPI ISL 504224|C.1|South Africa|2020-06-16	0.0000696255	Africa
Africa|hCoV-19/South Africa/R12566-20/2020|EPI ISL 504191|C.1|South Africa|2020-06-16	Africa|hCoV-19/South Africa/R12683-20/2020|EPI ISL 504224|C.1|South Africa|2020-06-16	0.0000698663	Africa
Africa|hCoV-19/South Africa/R12578-20/2020|EPI ISL 504194|C.1|South Africa|2020-06-16	Africa|hCoV-19/South Africa/R12683-20/2020|EPI ISL 504224|C.1|South Africa|2020-06-16	0.0001047686	Africa
Africa|hCoV-19/South Africa/R12579-20/2020|EPI ISL 504195|C.1|South Africa|2020-06-16	Africa|hCoV-19/South Africa/R12683-20/2020|EPI ISL 504224|C.1|South Africa|2020-06-16	0.0001389053	Africa
Africa|hCoV-19/South Africa/R12583-20/2020|EPI ISL 504196|C.1|South Africa|2020-06-16	Africa|hCoV-19/South Africa/R12683-20/2020|EPI ISL 504224|C.1|South Africa|2020-06-16	0.0001390226	Africa
Africa|hCoV-19/South Africa/R12601-20/2020|EPI ISL 504199|C.1|South Africa|2020-06-16	Africa|hCoV-19/South Africa/R12683-20/2020|EPI ISL 504224|C.1|South Africa|2020-06-16	0.0001044961	Africa
Africa|hCoV-19/South Africa/R12611-20/2020|EPI ISL 504200|C.1|South Africa|2020-06-16	Africa|hCoV-19/South Africa/R12683-20/2020|EPI ISL 504224|C.1|South Africa|2020-06-16	0.0000696449	Africa
Africa|hCoV-19/South Africa/R12620-20/2020|EPI ISL 504201|C.1|South Africa|2020-06-16	Africa|hCoV-19/South Africa/R12683-20/2020|EPI ISL 504224|C.1|South Africa|2020-06-16	0.0001057770	Africa
Africa|hCoV-19/South Africa/R12631-20/2020|EPI ISL 504202|C.1|South Africa|2020-06-16	Africa|hCoV-19/South Africa/R12683-20/2020|EPI ISL 504224|C.1|South Africa|2020-06-16	0.0001051479	Africa
Africa|hCoV-19/South Africa/R12641-20/2020|EPI ISL 504203|C.1|South Africa|2020-06-16	Africa|hCoV-19/South Africa/R12683-20/2020|EPI ISL 504224|C.1|South Africa|2020-06-16	0.0002093720	Africa
Africa|hCoV-19/South Africa/R12642-20/2020|EPI ISL 504204|C.1|South Africa|2020-06-16	Africa|hCoV-19/South Africa/R12683-20/2020|EPI ISL 504224|C.1|South Africa|2020-06-16	0.0001408056	Africa
Africa|hCoV-19/South Africa/R12643-20/2020|EPI ISL 504205|C.1|South Africa|2020-06-16	Africa|hCoV-19/South Africa/R12683-20/2020|EPI ISL 504224|C.1|South Africa|2020-06-16	0.0001741813	Africa
Africa|hCoV-19/South Africa/R12646-20/2020|EPI ISL 504206|C.1|South Africa|2020-06-16	Africa|hCoV-19/South Africa/R12683-20/2020|EPI ISL 504224|C.1|South Africa|2020-06-16	0.0001757139	Africa
Africa|hCoV-19/South Africa/R12648-20/2020|EPI ISL 504208|C.1|South Africa|2020-06-16	Africa|hCoV-19/South Africa/R12683-20/2020|EPI ISL 504224|C.1|South Africa|2020-06-16	0.0001404744	Africa
Africa|hCoV-19/South Africa/R12652-20/2020|EPI ISL 504210|C.1|South Africa|2020-06-16	Africa|hCoV-19/South Africa/R12683-20/2020|EPI ISL 504224|C.1|South Africa|2020-06-16	0.0000698175	Africa
Africa|hCoV-19/South Africa/R12656-20/2020|EPI ISL 504211|C.1|South Africa|2020-06-16	Africa|hCoV-19/South Africa/R12683-20/2020|EPI ISL 504224|C.1|South Africa|2020-06-16	0.0001051653	Africa
Africa|hCoV-19/South Africa/R12658-20/2020|EPI ISL 504212|C.1|South Africa|2020-06-16	Africa|hCoV-19/South Africa/R12683-20/2020|EPI ISL 504224|C.1|South Africa|2020-06-16	0.0001409162	Africa
Africa|hCoV-19/South Africa/R12659-20/2020|EPI ISL 504213|C.1|South Africa|2020-06-16	Africa|hCoV-19/South Africa/R12683-20/2020|EPI ISL 504224|C.1|South Africa|2020-06-16	0.0001396994	Africa
Africa|hCoV-19/South Africa/R12660-20/2020|EPI ISL 504214|C.1|South Africa|2020-06-16	Africa|hCoV-19/South Africa/R12683-20/2020|EPI ISL 504224|C.1|South Africa|2020-06-16	0.0001393020	Africa
Africa|hCoV-19/South Africa/R12662-20/2020|EPI ISL 504215|C.1|South Africa|2020-06-16	Africa|hCoV-19/South Africa/R12683-20/2020|EPI ISL 504224|C.1|South Africa|2020-06-16	0.0001050254	Africa
Africa|hCoV-19/South Africa/R12669-20/2020|EPI ISL 504217|C.1|South Africa|2020-06-16	Africa|hCoV-19/South Africa/R12683-20/2020|EPI ISL 504224|C.1|South Africa|2020-06-16	0.0000350696	Africa
Africa|hCoV-19/South Africa/R12670-20/2020|EPI ISL 504218|C.1|South Africa|2020-06-16	Africa|hCoV-19/South Africa/R12683-20/2020|EPI ISL 504224|C.1|South Africa|2020-06-16	0.0001402739	Africa
Africa|hCoV-19/South Africa/R12678-20/2020|EPI ISL 504220|C.1|South Africa|2020-06-16	Africa|hCoV-19/South Africa/R12683-20/2020|EPI ISL 504224|C.1|South Africa|2020-06-16	0.0002086027	Africa
Africa|hCoV-19/South Africa/R12680-20/2020|EPI ISL 504221|C.1|South Africa|2020-06-16	Africa|hCoV-19/South Africa/R12683-20/2020|EPI ISL 504224|C.1|South Africa|2020-06-16	0.0000704867	Africa
Africa|hCoV-19/South Africa/R12682-20/2020|EPI ISL 504223|C.1|South Africa|2020-06-16	Africa|hCoV-19/South Africa/R12683-20/2020|EPI ISL 504224|C.1|South Africa|2020-06-16	0.0001043228	Africa
Africa|hCoV-19/Algeria/G0638 2264/2020|EPI ISL 418241|B.1|Algeria|2020-03-02	Africa|hCoV-19/South Africa/R12685-20/2020|EPI ISL 504226|C.1|South Africa|2020-06-16	0.0006259174	Africa
Africa|hCoV-19/Algeria/G0640 2265/2020|EPI ISL 418242|B.1|Algeria|2020-03-08	Africa|hCoV-19/South Africa/R12685-20/2020|EPI ISL 504226|C.1|South Africa|2020-06-16	0.0005552476	Africa
Africa|hCoV-19/Algeria/G0860 2262/2020|EPI ISL 420037|B.1|Algeria|2020-03-02	Africa|hCoV-19/South Africa/R12685-20/2020|EPI ISL 504226|C.1|South Africa|2020-06-16	0.0005552475	Africa
Africa|hCoV-19/Benin/1022/2020|EPI ISL 476826|B.1|Benin|2020-03-25	Africa|hCoV-19/South Africa/R12685-20/2020|EPI ISL 504226|C.1|South Africa|2020-06-16	0.0005205825	Africa
Africa|hCoV-19/Benin/1092/2020|EPI ISL 476827|B.1|Benin|2020-03-27	Africa|hCoV-19/South Africa/R12685-20/2020|EPI ISL 504226|C.1|South Africa|2020-06-16	0.0005902207	Africa
Africa|hCoV-19/Benin/1408/2020|EPI ISL 476825|B.1.356|Benin|2020-04-04	Africa|hCoV-19/South Africa/R12685-20/2020|EPI ISL 504226|C.1|South Africa|2020-06-16	0.0005205698	Africa
Africa|hCoV-19/Benin/1409/2020|EPI ISL 476828|B.1|Benin|2020-04-06	Africa|hCoV-19/South Africa/R12685-20/2020|EPI ISL 504226|C.1|South Africa|2020-06-16	0.0005593873	Africa
Africa|hCoV-19/Benin/1950/2020|EPI ISL 476830|A|Benin|2020-04-15	Africa|hCoV-19/South Africa/R12685-20/2020|EPI ISL 504226|C.1|South Africa|2020-06-16	0.0007637571	Africa
Africa|hCoV-19/Benin/197/2020|EPI ISL 476822|B.1.178|Benin|2020-03-15	Africa|hCoV-19/South Africa/R12685-20/2020|EPI ISL 504226|C.1|South Africa|2020-06-16	0.0005206422	Africa
Africa|hCoV-19/Benin/2012/2020|EPI ISL 476831|A|Benin|2020-04-15	Africa|hCoV-19/South Africa/R12685-20/2020|EPI ISL 504226|C.1|South Africa|2020-06-16	0.0007983986	Africa
Africa|hCoV-19/Benin/260/2020|EPI ISL 476823|B.1.292|Benin|2020-03-17	Africa|hCoV-19/South Africa/R12685-20/2020|EPI ISL 504226|C.1|South Africa|2020-06-16	0.0006247357	Africa
Africa|hCoV-19/Benin/314/2020|EPI ISL 476834|B.1.5|Benin|2020-03-17	Africa|hCoV-19/South Africa/R12685-20/2020|EPI ISL 504226|C.1|South Africa|2020-06-16	0.0005934158	Africa
Africa|hCoV-19/Benin/461/2020|EPI ISL 476833|A|Benin|2020-03-17	Africa|hCoV-19/South Africa/R12685-20/2020|EPI ISL 504226|C.1|South Africa|2020-06-16	0.0007636354	Africa
Africa|hCoV-19/Benin/501/2020|EPI ISL 476824|B.1.356|Benin|2020-03-17	Africa|hCoV-19/South Africa/R12685-20/2020|EPI ISL 504226|C.1|South Africa|2020-06-16	0.0005205337	Africa
Africa|hCoV-19/Benin/843/2020|EPI ISL 476829|A|Benin|2020-03-19	Africa|hCoV-19/South Africa/R12685-20/2020|EPI ISL 504226|C.1|South Africa|2020-06-16	0.0006942572	Africa
Africa|hCoV-19/Botswana/BOT0455/2020|EPI ISL 560386|B.1|Botswana|2020-03-28	Africa|hCoV-19/South Africa/R12685-20/2020|EPI ISL 504226|C.1|South Africa|2020-06-16	0.0004858213	Africa
Africa|hCoV-19/Botswana/BOT2254/2020|EPI ISL 560390|B.1.1|Botswana|2020-04-08	Africa|hCoV-19/South Africa/R12685-20/2020|EPI ISL 504226|C.1|South Africa|2020-06-16	0.0003476377	Africa
Africa|hCoV-19/Botswana/BOT2283/2020|EPI ISL 560385|B.1|Botswana|2020-04-07	Africa|hCoV-19/South Africa/R12685-20/2020|EPI ISL 504226|C.1|South Africa|2020-06-16	0.0006009661	Africa
Africa|hCoV-19/Botswana/BOT2624/2020|EPI ISL 560387|B.1.1|Botswana|2020-04-05	Africa|hCoV-19/South Africa/R12685-20/2020|EPI ISL 504226|C.1|South Africa|2020-06-16	0.0003534233	Africa
Africa|hCoV-19/Botswana/BOT4161/2020|EPI ISL 560388|B.1.1.220|Botswana|2020-04-16	Africa|hCoV-19/South Africa/R12685-20/2020|EPI ISL 504226|C.1|South Africa|2020-06-16	0.0003851671	Africa
Africa|hCoV-19/DRC/04186/2020|EPI ISL 471411|A|Democratic Republic of the Congo|2020-04-25	Africa|hCoV-19/South Africa/R12685-20/2020|EPI ISL 504226|C.1|South Africa|2020-06-16	0.0007636345	Africa
Africa|hCoV-19/DRC/04188/2020|EPI ISL 471413|A|Democratic Republic of the Congo|2020-04-25	Africa|hCoV-19/South Africa/R12685-20/2020|EPI ISL 504226|C.1|South Africa|2020-06-16	0.0008511173	Africa
Africa|hCoV-19/DRC/10041/2020|EPI ISL 527543|B.1.1.275|Democratic Republic of the Congo|2020-05-22	Africa|hCoV-19/South Africa/R12685-20/2020|EPI ISL 504226|C.1|South Africa|2020-06-16	0.0004189632	Africa
Africa|hCoV-19/DRC/10057/2020|EPI ISL 527538|B.1.1.275|Democratic Republic of the Congo|2020-05-22	Africa|hCoV-19/South Africa/R12685-20/2020|EPI ISL 504226|C.1|South Africa|2020-06-16	0.0005026194	Africa
Africa|hCoV-19/DRC/10061/2020|EPI ISL 527521|B.1.1.275|Democratic Republic of the Congo|2020-05-22	Africa|hCoV-19/South Africa/R12685-20/2020|EPI ISL 504226|C.1|South Africa|2020-06-16	0.0003900417	Africa
Africa|hCoV-19/DRC/10070/2020|EPI ISL 527544|B.1.178|Democratic Republic of the Congo|2020-05-22	Africa|hCoV-19/South Africa/R12685-20/2020|EPI ISL 504226|C.1|South Africa|2020-06-16	0.0006625467	Africa
Africa|hCoV-19/DRC/10120/2020|EPI ISL 513624|B.1.1.275|Democratic Republic of the Congo|2020-05-22	Africa|hCoV-19/South Africa/R12685-20/2020|EPI ISL 504226|C.1|South Africa|2020-06-16	0.0004694553	Africa
Africa|hCoV-19/DRC/10127/2020|EPI ISL 513625|B.1.1.275|Democratic Republic of the Congo|2020-05-22	Africa|hCoV-19/South Africa/R12685-20/2020|EPI ISL 504226|C.1|South Africa|2020-06-16	0.0004632169	Africa
Africa|hCoV-19/DRC/10242/2020|EPI ISL 513626|B.1.84|Democratic Republic of the Congo|2020-05-22	Africa|hCoV-19/South Africa/R12685-20/2020|EPI ISL 504226|C.1|South Africa|2020-06-16	0.0005597872	Africa
Africa|hCoV-19/DRC/10251/2020|EPI ISL 513627|B.1.128|Democratic Republic of the Congo|2020-05-22	Africa|hCoV-19/South Africa/R12685-20/2020|EPI ISL 504226|C.1|South Africa|2020-06-16	0.0007005522	Africa
Africa|hCoV-19/DRC/10324/2020|EPI ISL 527545|B.1.214|Democratic Republic of the Congo|2020-05-22	Africa|hCoV-19/South Africa/R12685-20/2020|EPI ISL 504226|C.1|South Africa|2020-06-16	0.0006284521	Africa
Africa|hCoV-19/DRC/10346/2020|EPI ISL 527546|B.1.214|Democratic Republic of the Congo|2020-05-22	Africa|hCoV-19/South Africa/R12685-20/2020|EPI ISL 504226|C.1|South Africa|2020-06-16	0.0005998000	Africa
Africa|hCoV-19/DRC/10364/2020|EPI ISL 527498|B.1|Democratic Republic of the Congo|2020-05-22	Africa|hCoV-19/South Africa/R12685-20/2020|EPI ISL 504226|C.1|South Africa|2020-06-16	0.0005252107	Africa
Africa|hCoV-19/DRC/10371/2020|EPI ISL 527489|B.1.178|Democratic Republic of the Congo|2020-05-22	Africa|hCoV-19/South Africa/R12685-20/2020|EPI ISL 504226|C.1|South Africa|2020-06-16	0.0006637105	Africa
Africa|hCoV-19/DRC/10373/2020|EPI ISL 527495|B.1.159|Democratic Republic of the Congo|2020-05-22	Africa|hCoV-19/South Africa/R12685-20/2020|EPI ISL 504226|C.1|South Africa|2020-06-16	0.0006293879	Africa
Africa|hCoV-19/DRC/10374/2020|EPI ISL 527539|B.1.84|Democratic Republic of the Congo|2020-05-22	Africa|hCoV-19/South Africa/R12685-20/2020|EPI ISL 504226|C.1|South Africa|2020-06-16	0.0008167750	Africa
Africa|hCoV-19/DRC/10375/2020|EPI ISL 527499|B.1.84|Democratic Republic of the Congo|2020-05-22	Africa|hCoV-19/South Africa/R12685-20/2020|EPI ISL 504226|C.1|South Africa|2020-06-16	0.0007007891	Africa
Africa|hCoV-19/DRC/10399/2020|EPI ISL 527491|B.1.214|Democratic Republic of the Congo|2020-05-22	Africa|hCoV-19/South Africa/R12685-20/2020|EPI ISL 504226|C.1|South Africa|2020-06-16	0.0005237758	Africa
Africa|hCoV-19/DRC/10502/2020|EPI ISL 527547|B.1.5|Democratic Republic of the Congo|2020-05-20	Africa|hCoV-19/South Africa/R12685-20/2020|EPI ISL 504226|C.1|South Africa|2020-06-16	0.0004534816	Africa
Africa|hCoV-19/DRC/10506/2020|EPI ISL 527524|B.1.5|Democratic Republic of the Congo|2020-05-18	Africa|hCoV-19/South Africa/R12685-20/2020|EPI ISL 504226|C.1|South Africa|2020-06-16	0.0004629423	Africa
Africa|hCoV-19/DRC/10507/2020|EPI ISL 527492|B.1.5|Democratic Republic of the Congo|2020-05-18	Africa|hCoV-19/South Africa/R12685-20/2020|EPI ISL 504226|C.1|South Africa|2020-06-16	0.0004891812	Africa
Africa|hCoV-19/DRC/10508/2020|EPI ISL 527494|B.1.5|Democratic Republic of the Congo|2020-05-20	Africa|hCoV-19/South Africa/R12685-20/2020|EPI ISL 504226|C.1|South Africa|2020-06-16	0.0004864460	Africa
Africa|hCoV-19/DRC/10532/2020|EPI ISL 527532|B.1.5|Democratic Republic of the Congo|2020-05-20	Africa|hCoV-19/South Africa/R12685-20/2020|EPI ISL 504226|C.1|South Africa|2020-06-16	0.0004629093	Africa
Africa|hCoV-19/DRC/10533/2020|EPI ISL 527548|B.1.5|Democratic Republic of the Congo|2020-05-20	Africa|hCoV-19/South Africa/R12685-20/2020|EPI ISL 504226|C.1|South Africa|2020-06-16	0.0004884084	Africa
Africa|hCoV-19/DRC/10621/2020|EPI ISL 527526|B.1.214|Democratic Republic of the Congo|2020-05-23	Africa|hCoV-19/South Africa/R12685-20/2020|EPI ISL 504226|C.1|South Africa|2020-06-16	0.0006047856	Africa
Africa|hCoV-19/DRC/10640/2020|EPI ISL 527541|B.1|Democratic Republic of the Congo|2020-05-22	Africa|hCoV-19/South Africa/R12685-20/2020|EPI ISL 504226|C.1|South Africa|2020-06-16	0.0007512912	Africa
Africa|hCoV-19/DRC/10644/2020|EPI ISL 527549|B.1|Democratic Republic of the Congo|2020-05-22	Africa|hCoV-19/South Africa/R12685-20/2020|EPI ISL 504226|C.1|South Africa|2020-06-16	0.0007327862	Africa
Africa|hCoV-19/DRC/10728/2020|EPI ISL 513628|B.1.5|Democratic Republic of the Congo|2020-05-23	Africa|hCoV-19/South Africa/R12685-20/2020|EPI ISL 504226|C.1|South Africa|2020-06-16	0.0005068480	Africa
Africa|hCoV-19/DRC/10731/2020|EPI ISL 513629|B.1.1.1|Democratic Republic of the Congo|2020-05-23	Africa|hCoV-19/South Africa/R12685-20/2020|EPI ISL 504226|C.1|South Africa|2020-06-16	0.0002545609	Africa
Africa|hCoV-19/DRC/10733/2020|EPI ISL 513630|B.1|Democratic Republic of the Congo|2020-05-23	Africa|hCoV-19/South Africa/R12685-20/2020|EPI ISL 504226|C.1|South Africa|2020-06-16	0.0006279909	Africa
Africa|hCoV-19/DRC/108/2020|EPI ISL 417948|B.1.128|Democratic Republic of the Congo|2020-03-19	Africa|hCoV-19/South Africa/R12685-20/2020|EPI ISL 504226|C.1|South Africa|2020-06-16	0.0005907442	Africa
Africa|hCoV-19/DRC/10885/2020|EPI ISL 513631|B.1.84|Democratic Republic of the Congo|2020-05-23	Africa|hCoV-19/South Africa/R12685-20/2020|EPI ISL 504226|C.1|South Africa|2020-06-16	0.0006326633	Africa
Africa|hCoV-19/DRC/10902/2020|EPI ISL 527490|B.1.178|Democratic Republic of the Congo|2020-05-23	Africa|hCoV-19/South Africa/R12685-20/2020|EPI ISL 504226|C.1|South Africa|2020-06-16	0.0005933806	Africa
Africa|hCoV-19/DRC/10913/2020|EPI ISL 527507|B.1.84|Democratic Republic of the Congo|2020-05-24	Africa|hCoV-19/South Africa/R12685-20/2020|EPI ISL 504226|C.1|South Africa|2020-06-16	0.0007029539	Africa
Africa|hCoV-19/DRC/11005/2020|EPI ISL 527550|B.1.159|Democratic Republic of the Congo|2020-05-24	Africa|hCoV-19/South Africa/R12685-20/2020|EPI ISL 504226|C.1|South Africa|2020-06-16	0.0007330167	Africa
Africa|hCoV-19/DRC/11008/2020|EPI ISL 527503|B.1.159|Democratic Republic of the Congo|2020-05-24	Africa|hCoV-19/South Africa/R12685-20/2020|EPI ISL 504226|C.1|South Africa|2020-06-16	0.0006340064	Africa
Africa|hCoV-19/DRC/11022/2020|EPI ISL 527551|B.1.214|Democratic Republic of the Congo|2020-05-24	Africa|hCoV-19/South Africa/R12685-20/2020|EPI ISL 504226|C.1|South Africa|2020-06-16	0.0006983573	Africa
Africa|hCoV-19/DRC/11024/2020|EPI ISL 527552|B.1.149|Democratic Republic of the Congo|2020-05-24	Africa|hCoV-19/South Africa/R12685-20/2020|EPI ISL 504226|C.1|South Africa|2020-06-16	0.0007398359	Africa
Africa|hCoV-19/DRC/11026/2020|EPI ISL 527553|B.1.149|Democratic Republic of the Congo|2020-05-24	Africa|hCoV-19/South Africa/R12685-20/2020|EPI ISL 504226|C.1|South Africa|2020-06-16	0.0005933180	Africa
Africa|hCoV-19/DRC/11031/2020|EPI ISL 527554|B.1.214|Democratic Republic of the Congo|2020-05-24	Africa|hCoV-19/South Africa/R12685-20/2020|EPI ISL 504226|C.1|South Africa|2020-06-16	0.0006287089	Africa
Africa|hCoV-19/DRC/11041/2020|EPI ISL 527555|B.1|Democratic Republic of the Congo|2020-05-24	Africa|hCoV-19/South Africa/R12685-20/2020|EPI ISL 504226|C.1|South Africa|2020-06-16	0.0005935817	Africa
Africa|hCoV-19/DRC/11057/2020|EPI ISL 527528|B.1.5|Democratic Republic of the Congo|2020-05-24	Africa|hCoV-19/South Africa/R12685-20/2020|EPI ISL 504226|C.1|South Africa|2020-06-16	0.0005321978	Africa
Africa|hCoV-19/DRC/11078/2020|EPI ISL 527514|B.1|Democratic Republic of the Congo|2020-05-24	Africa|hCoV-19/South Africa/R12685-20/2020|EPI ISL 504226|C.1|South Africa|2020-06-16	0.0005972569	Africa
Africa|hCoV-19/DRC/11079/2020|EPI ISL 527500|B.1.214|Democratic Republic of the Congo|2020-05-24	Africa|hCoV-19/South Africa/R12685-20/2020|EPI ISL 504226|C.1|South Africa|2020-06-16	0.0005617259	Africa
Africa|hCoV-19/DRC/11093/2020|EPI ISL 527527|B.1.5|Democratic Republic of the Congo|2020-05-24	Africa|hCoV-19/South Africa/R12685-20/2020|EPI ISL 504226|C.1|South Africa|2020-06-16	0.0005715540	Africa
Africa|hCoV-19/DRC/11096/2020|EPI ISL 527522|B.1|Democratic Republic of the Congo|2020-05-24	Africa|hCoV-19/South Africa/R12685-20/2020|EPI ISL 504226|C.1|South Africa|2020-06-16	0.0005675809	Africa
Africa|hCoV-19/DRC/11114/2020|EPI ISL 527534|B.1.214|Democratic Republic of the Congo|2020-05-25	Africa|hCoV-19/South Africa/R12685-20/2020|EPI ISL 504226|C.1|South Africa|2020-06-16	0.0006776360	Africa
Africa|hCoV-19/DRC/11123/2020|EPI ISL 527496|B.1.84|Democratic Republic of the Congo|2020-05-24	Africa|hCoV-19/South Africa/R12685-20/2020|EPI ISL 504226|C.1|South Africa|2020-06-16	0.0005946746	Africa
Africa|hCoV-19/DRC/11134/2020|EPI ISL 527518|B.1.5|Democratic Republic of the Congo|2020-05-24	Africa|hCoV-19/South Africa/R12685-20/2020|EPI ISL 504226|C.1|South Africa|2020-06-16	0.0004599133	Africa
Africa|hCoV-19/DRC/11143/2020|EPI ISL 527556|B.1|Democratic Republic of the Congo|2020-05-24	Africa|hCoV-19/South Africa/R12685-20/2020|EPI ISL 504226|C.1|South Africa|2020-06-16	0.0007331084	Africa
Africa|hCoV-19/DRC/11145/2020|EPI ISL 527501|B.1.214|Democratic Republic of the Congo|2020-05-24	Africa|hCoV-19/South Africa/R12685-20/2020|EPI ISL 504226|C.1|South Africa|2020-06-16	0.0007012710	Africa
Africa|hCoV-19/DRC/11148/2020|EPI ISL 527525|B.1.178|Democratic Republic of the Congo|2020-05-24	Africa|hCoV-19/South Africa/R12685-20/2020|EPI ISL 504226|C.1|South Africa|2020-06-16	0.0006740475	Africa
Africa|hCoV-19/DRC/11157/2020|EPI ISL 527530|B.1|Democratic Republic of the Congo|2020-05-25	Africa|hCoV-19/South Africa/R12685-20/2020|EPI ISL 504226|C.1|South Africa|2020-06-16	0.0005994467	Africa
Africa|hCoV-19/DRC/11187/2020|EPI ISL 527523|B.1.1.275|Democratic Republic of the Congo|2020-05-23	Africa|hCoV-19/South Africa/R12685-20/2020|EPI ISL 504226|C.1|South Africa|2020-06-16	0.0004585997	Africa
Africa|hCoV-19/DRC/11191/2020|EPI ISL 527506|B.1.1.275|Democratic Republic of the Congo|2020-05-23	Africa|hCoV-19/South Africa/R12685-20/2020|EPI ISL 504226|C.1|South Africa|2020-06-16	0.0003855856	Africa
Africa|hCoV-19/DRC/11252/2020|EPI ISL 527557|B.1.1.275|Democratic Republic of the Congo|2020-05-21	Africa|hCoV-19/South Africa/R12685-20/2020|EPI ISL 504226|C.1|South Africa|2020-06-16	0.0005581911	Africa
Africa|hCoV-19/DRC/11260/2020|EPI ISL 527558|B.1.1.275|Democratic Republic of the Congo|2020-05-23	Africa|hCoV-19/South Africa/R12685-20/2020|EPI ISL 504226|C.1|South Africa|2020-06-16	0.0004186817	Africa
Africa|hCoV-19/DRC/1131/2020|EPI ISL 429255|B.1.5|Democratic Republic of the Congo|2020-04-05	Africa|hCoV-19/South Africa/R12685-20/2020|EPI ISL 504226|C.1|South Africa|2020-06-16	0.0004858553	Africa
Africa|hCoV-19/DRC/11310/2020|EPI ISL 527529|B.1.149|Democratic Republic of the Congo|2020-05-25	Africa|hCoV-19/South Africa/R12685-20/2020|EPI ISL 504226|C.1|South Africa|2020-06-16	0.0005662974	Africa
Africa|hCoV-19/DRC/11318/2020|EPI ISL 527559|B.1.149|Democratic Republic of the Congo|2020-05-25	Africa|hCoV-19/South Africa/R12685-20/2020|EPI ISL 504226|C.1|South Africa|2020-06-16	0.0005900379	Africa
Africa|hCoV-19/DRC/11326/2020|EPI ISL 527508|B.1|Democratic Republic of the Congo|2020-05-25	Africa|hCoV-19/South Africa/R12685-20/2020|EPI ISL 504226|C.1|South Africa|2020-06-16	0.0005622505	Africa
Africa|hCoV-19/DRC/11334/2020|EPI ISL 527504|B.1.178|Democratic Republic of the Congo|2020-05-25	Africa|hCoV-19/South Africa/R12685-20/2020|EPI ISL 504226|C.1|South Africa|2020-06-16	0.0005965150	Africa
Africa|hCoV-19/DRC/11337/2020|EPI ISL 527510|B.1.84|Democratic Republic of the Congo|2020-05-25	Africa|hCoV-19/South Africa/R12685-20/2020|EPI ISL 504226|C.1|South Africa|2020-06-16	0.0006335023	Africa
Africa|hCoV-19/DRC/11341/2020|EPI ISL 527509|B.1.1.275|Democratic Republic of the Congo|2020-05-25	Africa|hCoV-19/South Africa/R12685-20/2020|EPI ISL 504226|C.1|South Africa|2020-06-16	0.0004920228	Africa
Africa|hCoV-19/DRC/11348/2020|EPI ISL 527560|B.1.149|Democratic Republic of the Congo|2020-05-25	Africa|hCoV-19/South Africa/R12685-20/2020|EPI ISL 504226|C.1|South Africa|2020-06-16	0.0005905916	Africa
Africa|hCoV-19/DRC/11369/2020|EPI ISL 527537|B.1.214|Democratic Republic of the Congo|2020-05-25	Africa|hCoV-19/South Africa/R12685-20/2020|EPI ISL 504226|C.1|South Africa|2020-06-16	0.0006070160	Africa
Africa|hCoV-19/DRC/11376/2020|EPI ISL 527513|B.1.214|Democratic Republic of the Congo|2020-05-25	Africa|hCoV-19/South Africa/R12685-20/2020|EPI ISL 504226|C.1|South Africa|2020-06-16	0.0006693538	Africa
Africa|hCoV-19/DRC/11411/2020|EPI ISL 527561|B.1.5|Democratic Republic of the Congo|2020-05-25	Africa|hCoV-19/South Africa/R12685-20/2020|EPI ISL 504226|C.1|South Africa|2020-06-16	0.0005582048	Africa
Africa|hCoV-19/DRC/11450/2020|EPI ISL 527516|B.1.5|Democratic Republic of the Congo|2020-05-25	Africa|hCoV-19/South Africa/R12685-20/2020|EPI ISL 504226|C.1|South Africa|2020-06-16	0.0004644298	Africa
Africa|hCoV-19/DRC/11458/2020|EPI ISL 527497|B.1.5|Democratic Republic of the Congo|2020-05-25	Africa|hCoV-19/South Africa/R12685-20/2020|EPI ISL 504226|C.1|South Africa|2020-06-16	0.0005988963	Africa
Africa|hCoV-19/DRC/11460/2020|EPI ISL 527562|B.1.214|Democratic Republic of the Congo|2020-05-25	Africa|hCoV-19/South Africa/R12685-20/2020|EPI ISL 504226|C.1|South Africa|2020-06-16	0.0007410260	Africa
Africa|hCoV-19/DRC/11472/2020|EPI ISL 527502|B.1.214|Democratic Republic of the Congo|2020-05-25	Africa|hCoV-19/South Africa/R12685-20/2020|EPI ISL 504226|C.1|South Africa|2020-06-16	0.0007019768	Africa
Africa|hCoV-19/DRC/11477/2020|EPI ISL 527563|B.1.84|Democratic Republic of the Congo|2020-05-25	Africa|hCoV-19/South Africa/R12685-20/2020|EPI ISL 504226|C.1|South Africa|2020-06-16	0.0005228087	Africa
Africa|hCoV-19/DRC/11486/2020|EPI ISL 527564|B.1.214|Democratic Republic of the Congo|2020-05-25	Africa|hCoV-19/South Africa/R12685-20/2020|EPI ISL 504226|C.1|South Africa|2020-06-16	0.0006981730	Africa
Africa|hCoV-19/DRC/11487/2020|EPI ISL 527505|B.1|Democratic Republic of the Congo|2020-05-25	Africa|hCoV-19/South Africa/R12685-20/2020|EPI ISL 504226|C.1|South Africa|2020-06-16	0.0005994467	Africa
Africa|hCoV-19/DRC/11507/2020|EPI ISL 527512|B.1|Democratic Republic of the Congo|2020-05-25	Africa|hCoV-19/South Africa/R12685-20/2020|EPI ISL 504226|C.1|South Africa|2020-06-16	0.0006328693	Africa
Africa|hCoV-19/DRC/1151/2020|EPI ISL 447596|B.38|Democratic Republic of the Congo|2020-04-05	Africa|hCoV-19/South Africa/R12685-20/2020|EPI ISL 504226|C.1|South Africa|2020-06-16	0.0008349048	Africa
Africa|hCoV-19/DRC/11511/2020|EPI ISL 527511|B.1.214|Democratic Republic of the Congo|2020-05-25	Africa|hCoV-19/South Africa/R12685-20/2020|EPI ISL 504226|C.1|South Africa|2020-06-16	0.0006333688	Africa
Africa|hCoV-19/DRC/11572/2020|EPI ISL 527565|B.1.214|Democratic Republic of the Congo|2020-05-25	Africa|hCoV-19/South Africa/R12685-20/2020|EPI ISL 504226|C.1|South Africa|2020-06-16	0.0005926854	Africa
Africa|hCoV-19/DRC/11576/2020|EPI ISL 527517|B.1|Democratic Republic of the Congo|2020-05-25	Africa|hCoV-19/South Africa/R12685-20/2020|EPI ISL 504226|C.1|South Africa|2020-06-16	0.0005663432	Africa
Africa|hCoV-19/DRC/11583/2020|EPI ISL 527542|B.1|Democratic Republic of the Congo|2020-05-25	Africa|hCoV-19/South Africa/R12685-20/2020|EPI ISL 504226|C.1|South Africa|2020-06-16	0.0006089577	Africa
Africa|hCoV-19/DRC/11616/2020|EPI ISL 527519|B.1|Democratic Republic of the Congo|2020-05-25	Africa|hCoV-19/South Africa/R12685-20/2020|EPI ISL 504226|C.1|South Africa|2020-06-16	0.0005290134	Africa
Africa|hCoV-19/DRC/11623/2020|EPI ISL 527566|B.1.5|Democratic Republic of the Congo|2020-05-25	Africa|hCoV-19/South Africa/R12685-20/2020|EPI ISL 504226|C.1|South Africa|2020-06-16	0.0005935784	Africa
Africa|hCoV-19/DRC/11624/2020|EPI ISL 527567|B.1.149|Democratic Republic of the Congo|2020-05-25	Africa|hCoV-19/South Africa/R12685-20/2020|EPI ISL 504226|C.1|South Africa|2020-06-16	0.0005933683	Africa
Africa|hCoV-19/DRC/11631/2020|EPI ISL 527568|B.1.149|Democratic Republic of the Congo|2020-05-25	Africa|hCoV-19/South Africa/R12685-20/2020|EPI ISL 504226|C.1|South Africa|2020-06-16	0.0005936583	Africa
Africa|hCoV-19/DRC/11632/2020|EPI ISL 527493|B.1|Democratic Republic of the Congo|2020-05-25	Africa|hCoV-19/South Africa/R12685-20/2020|EPI ISL 504226|C.1|South Africa|2020-06-16	0.0005941418	Africa
Africa|hCoV-19/DRC/11635/2020|EPI ISL 527540|B.1.214|Democratic Republic of the Congo|2020-05-25	Africa|hCoV-19/South Africa/R12685-20/2020|EPI ISL 504226|C.1|South Africa|2020-06-16	0.0006059217	Africa
Africa|hCoV-19/DRC/11640/2020|EPI ISL 527535|B.1.178|Democratic Republic of the Congo|2020-05-25	Africa|hCoV-19/South Africa/R12685-20/2020|EPI ISL 504226|C.1|South Africa|2020-06-16	0.0007067935	Africa
Africa|hCoV-19/DRC/11643/2020|EPI ISL 527520|B.1.5|Democratic Republic of the Congo|2020-05-25	Africa|hCoV-19/South Africa/R12685-20/2020|EPI ISL 504226|C.1|South Africa|2020-06-16	0.0005977966	Africa
Africa|hCoV-19/DRC/11648/2020|EPI ISL 527569|B.1.6|Democratic Republic of the Congo|2020-05-25	Africa|hCoV-19/South Africa/R12685-20/2020|EPI ISL 504226|C.1|South Africa|2020-06-16	0.0006259477	Africa
Africa|hCoV-19/DRC/11652/2020|EPI ISL 527570|B.1.149|Democratic Republic of the Congo|2020-05-25	Africa|hCoV-19/South Africa/R12685-20/2020|EPI ISL 504226|C.1|South Africa|2020-06-16	0.0005931179	Africa
Africa|hCoV-19/DRC/11653/2020|EPI ISL 527533|B.1.84|Democratic Republic of the Congo|2020-05-25	Africa|hCoV-19/South Africa/R12685-20/2020|EPI ISL 504226|C.1|South Africa|2020-06-16	0.0005309869	Africa
Africa|hCoV-19/DRC/11676/2020|EPI ISL 527531|B.1|Democratic Republic of the Congo|2020-05-26	Africa|hCoV-19/South Africa/R12685-20/2020|EPI ISL 504226|C.1|South Africa|2020-06-16	0.0007465196	Africa
Africa|hCoV-19/DRC/11677/2020|EPI ISL 527515|B.1.214|Democratic Republic of the Congo|2020-05-26	Africa|hCoV-19/South Africa/R12685-20/2020|EPI ISL 504226|C.1|South Africa|2020-06-16	0.0005657305	Africa
Africa|hCoV-19/DRC/11732/2020|EPI ISL 527536|B.1.214|Democratic Republic of the Congo|2020-05-26	Africa|hCoV-19/South Africa/R12685-20/2020|EPI ISL 504226|C.1|South Africa|2020-06-16	0.0004599947	Africa
Africa|hCoV-19/DRC/11733/2020|EPI ISL 527571|B.1.149|Democratic Republic of the Congo|2020-05-26	Africa|hCoV-19/South Africa/R12685-20/2020|EPI ISL 504226|C.1|South Africa|2020-06-16	0.0005900032	Africa
Africa|hCoV-19/DRC/11806/2020|EPI ISL 527572|B.1.214|Democratic Republic of the Congo|2020-05-26	Africa|hCoV-19/South Africa/R12685-20/2020|EPI ISL 504226|C.1|South Africa|2020-06-16	0.0006978320	Africa
Africa|hCoV-19/DRC/1234/2020|EPI ISL 429258|B.1.5|Democratic Republic of the Congo|2020-04-06	Africa|hCoV-19/South Africa/R12685-20/2020|EPI ISL 504226|C.1|South Africa|2020-06-16	0.0004706853	Africa
Africa|hCoV-19/DRC/1249/2020|EPI ISL 429259|B.1.5|Democratic Republic of the Congo|2020-04-06	Africa|hCoV-19/South Africa/R12685-20/2020|EPI ISL 504226|C.1|South Africa|2020-06-16	0.0004531337	Africa
Africa|hCoV-19/DRC/1319/2020|EPI ISL 431011|B.1.128|Democratic Republic of the Congo|2020-04-07	Africa|hCoV-19/South Africa/R12685-20/2020|EPI ISL 504226|C.1|South Africa|2020-06-16	0.0005919697	Africa
Africa|hCoV-19/DRC/1324/2020|EPI ISL 435033|B.1.128|Democratic Republic of the Congo|2020-04-07	Africa|hCoV-19/South Africa/R12685-20/2020|EPI ISL 504226|C.1|South Africa|2020-06-16	0.0005908794	Africa
Africa|hCoV-19/DRC/1326/2020|EPI ISL 435116|B.1|Democratic Republic of the Congo|2020-04-07	Africa|hCoV-19/South Africa/R12685-20/2020|EPI ISL 504226|C.1|South Africa|2020-06-16	0.0005299606	Africa
Africa|hCoV-19/DRC/1375/2020|EPI ISL 435117|B.1.1.1|Democratic Republic of the Congo|2020-04-07	Africa|hCoV-19/South Africa/R12685-20/2020|EPI ISL 504226|C.1|South Africa|2020-06-16	0.0002464514	Africa
Africa|hCoV-19/DRC/1376/2020|EPI ISL 431012|B.1.1.1|Democratic Republic of the Congo|2020-04-07	Africa|hCoV-19/South Africa/R12685-20/2020|EPI ISL 504226|C.1|South Africa|2020-06-16	0.0002093991	Africa
Africa|hCoV-19/DRC/1377/2020|EPI ISL 434678|B.1.1.1|Democratic Republic of the Congo|2020-04-07	Africa|hCoV-19/South Africa/R12685-20/2020|EPI ISL 504226|C.1|South Africa|2020-06-16	0.0001735551	Africa
Africa|hCoV-19/DRC/1378/2020|EPI ISL 435118|B.1.1.1|Democratic Republic of the Congo|2020-04-07	Africa|hCoV-19/South Africa/R12685-20/2020|EPI ISL 504226|C.1|South Africa|2020-06-16	0.0001745085	Africa
Africa|hCoV-19/DRC/1382/2020|EPI ISL 435113|B.1.1.1|Democratic Republic of the Congo|2020-04-07	Africa|hCoV-19/South Africa/R12685-20/2020|EPI ISL 504226|C.1|South Africa|2020-06-16	0.0002113238	Africa
Africa|hCoV-19/DRC/1397/2020|EPI ISL 434679|B.1.1.1|Democratic Republic of the Congo|2020-04-07	Africa|hCoV-19/South Africa/R12685-20/2020|EPI ISL 504226|C.1|South Africa|2020-06-16	0.0002094503	Africa
Africa|hCoV-19/DRC/1398/2020|EPI ISL 435114|B.1.1.1|Democratic Republic of the Congo|2020-04-07	Africa|hCoV-19/South Africa/R12685-20/2020|EPI ISL 504226|C.1|South Africa|2020-06-16	0.0001734468	Africa
Africa|hCoV-19/DRC/1422/2020|EPI ISL 434680|B.1.149|Democratic Republic of the Congo|2020-04-08	Africa|hCoV-19/South Africa/R12685-20/2020|EPI ISL 504226|C.1|South Africa|2020-06-16	0.0005972695	Africa
Africa|hCoV-19/DRC/1423/2020|EPI ISL 434710|B.1.149|Democratic Republic of the Congo|2020-04-08	Africa|hCoV-19/South Africa/R12685-20/2020|EPI ISL 504226|C.1|South Africa|2020-06-16	0.0005553108	Africa
Africa|hCoV-19/DRC/1486/2020|EPI ISL 434711|B.1|Democratic Republic of the Congo|2020-04-08	Africa|hCoV-19/South Africa/R12685-20/2020|EPI ISL 504226|C.1|South Africa|2020-06-16	0.0005309795	Africa
Africa|hCoV-19/DRC/1516/2020|EPI ISL 435032|B.1.5|Democratic Republic of the Congo|2020-04-09	Africa|hCoV-19/South Africa/R12685-20/2020|EPI ISL 504226|C.1|South Africa|2020-06-16	0.0004858214	Africa
Africa|hCoV-19/DRC/1565/2020|EPI ISL 434681|B.1|Democratic Republic of the Congo|2020-04-09	Africa|hCoV-19/South Africa/R12685-20/2020|EPI ISL 504226|C.1|South Africa|2020-06-16	0.0005250384	Africa
Africa|hCoV-19/DRC/158/2020|EPI ISL 417950|B.40|Democratic Republic of the Congo|2020-03-20	Africa|hCoV-19/South Africa/R12685-20/2020|EPI ISL 504226|C.1|South Africa|2020-06-16	0.0008331627	Africa
Africa|hCoV-19/DRC/1715/2020|EPI ISL 435156|B.1.84|Democratic Republic of the Congo|2020-04-10	Africa|hCoV-19/South Africa/R12685-20/2020|EPI ISL 504226|C.1|South Africa|2020-06-16	0.0005563886	Africa
Africa|hCoV-19/DRC/1767/2020|EPI ISL 435157|B.1.5|Democratic Republic of the Congo|2020-04-10	Africa|hCoV-19/South Africa/R12685-20/2020|EPI ISL 504226|C.1|South Africa|2020-06-16	0.0004627893	Africa
Africa|hCoV-19/DRC/1779/2020|EPI ISL 435158|C.14|Democratic Republic of the Congo|2020-04-10	Africa|hCoV-19/South Africa/R12685-20/2020|EPI ISL 504226|C.1|South Africa|2020-06-16	0.0002822267	Africa
Africa|hCoV-19/DRC/191/2020|EPI ISL 417955|B.1.128|Democratic Republic of the Congo|2020-03-21	Africa|hCoV-19/South Africa/R12685-20/2020|EPI ISL 504226|C.1|South Africa|2020-06-16	0.0005904568	Africa
Africa|hCoV-19/DRC/1952/2020|EPI ISL 435159|B.1.5|Democratic Republic of the Congo|2020-04-11	Africa|hCoV-19/South Africa/R12685-20/2020|EPI ISL 504226|C.1|South Africa|2020-06-16	0.0004564742	Africa
Africa|hCoV-19/DRC/1982/2020|EPI ISL 435160|B.1|Democratic Republic of the Congo|2020-04-12	Africa|hCoV-19/South Africa/R12685-20/2020|EPI ISL 504226|C.1|South Africa|2020-06-16	0.0005248124	Africa
Africa|hCoV-19/DRC/2047/2020|EPI ISL 435161|B.1.1.1|Democratic Republic of the Congo|2020-04-12	Africa|hCoV-19/South Africa/R12685-20/2020|EPI ISL 504226|C.1|South Africa|2020-06-16	0.0001747743	Africa
Africa|hCoV-19/DRC/2063/2020|EPI ISL 435162|B.1|Democratic Republic of the Congo|2020-04-12	Africa|hCoV-19/South Africa/R12685-20/2020|EPI ISL 504226|C.1|South Africa|2020-06-16	0.0004900153	Africa
Africa|hCoV-19/DRC/2120/2020|EPI ISL 435163|B.1.149|Democratic Republic of the Congo|2020-04-12	Africa|hCoV-19/South Africa/R12685-20/2020|EPI ISL 504226|C.1|South Africa|2020-06-16	0.0005560438	Africa
Africa|hCoV-19/DRC/2121/2020|EPI ISL 435164|B.1.149|Democratic Republic of the Congo|2020-04-12	Africa|hCoV-19/South Africa/R12685-20/2020|EPI ISL 504226|C.1|South Africa|2020-06-16	0.0005588791	Africa
Africa|hCoV-19/DRC/2122/2020|EPI ISL 435165|B.1.149|Democratic Republic of the Congo|2020-04-13	Africa|hCoV-19/South Africa/R12685-20/2020|EPI ISL 504226|C.1|South Africa|2020-06-16	0.0006044549	Africa
Africa|hCoV-19/DRC/2125/2020|EPI ISL 435166|B.1.149|Democratic Republic of the Congo|2020-04-13	Africa|hCoV-19/South Africa/R12685-20/2020|EPI ISL 504226|C.1|South Africa|2020-06-16	0.0005294241	Africa
Africa|hCoV-19/DRC/2128/2020|EPI ISL 435167|B.1|Democratic Republic of the Congo|2020-04-13	Africa|hCoV-19/South Africa/R12685-20/2020|EPI ISL 504226|C.1|South Africa|2020-06-16	0.0004648742	Africa
Africa|hCoV-19/DRC/2133/2020|EPI ISL 435168|B.1.128|Democratic Republic of the Congo|2020-04-13	Africa|hCoV-19/South Africa/R12685-20/2020|EPI ISL 504226|C.1|South Africa|2020-06-16	0.0005673559	Africa
Africa|hCoV-19/DRC/214/2020|EPI ISL 420030|B.1.6|Democratic Republic of the Congo|2020-03-21	Africa|hCoV-19/South Africa/R12685-20/2020|EPI ISL 504226|C.1|South Africa|2020-06-16	0.0004876265	Africa
Africa|hCoV-19/DRC/215/2020|EPI ISL 420031|B.1.1.1|Democratic Republic of the Congo|2020-03-21	Africa|hCoV-19/South Africa/R12685-20/2020|EPI ISL 504226|C.1|South Africa|2020-06-16	0.0002105335	Africa
Africa|hCoV-19/DRC/2169/2020|EPI ISL 436194|B.1.5|Democratic Republic of the Congo|2020-04-13	Africa|hCoV-19/South Africa/R12685-20/2020|EPI ISL 504226|C.1|South Africa|2020-06-16	0.0004963327	Africa
Africa|hCoV-19/DRC/2299/2020|EPI ISL 436412|B.1.5|Democratic Republic of the Congo|2020-04-14	Africa|hCoV-19/South Africa/R12685-20/2020|EPI ISL 504226|C.1|South Africa|2020-06-16	0.0005553244	Africa
Africa|hCoV-19/DRC/236/2020|EPI ISL 420032|B.1.128|Democratic Republic of the Congo|2020-03-22	Africa|hCoV-19/South Africa/R12685-20/2020|EPI ISL 504226|C.1|South Africa|2020-06-16	0.0005916341	Africa
Africa|hCoV-19/DRC/2363/2020|EPI ISL 437194|B.1.84|Democratic Republic of the Congo|2020-04-14	Africa|hCoV-19/South Africa/R12685-20/2020|EPI ISL 504226|C.1|South Africa|2020-06-16	0.0005205593	Africa
Africa|hCoV-19/DRC/2384/2020|EPI ISL 437196|B.1.149|Democratic Republic of the Congo|2020-04-14	Africa|hCoV-19/South Africa/R12685-20/2020|EPI ISL 504226|C.1|South Africa|2020-06-16	0.0005599940	Africa
Africa|hCoV-19/DRC/241/2020|EPI ISL 420033|B.1.1.75|Democratic Republic of the Congo|2020-03-22	Africa|hCoV-19/South Africa/R12685-20/2020|EPI ISL 504226|C.1|South Africa|2020-06-16	0.0003827593	Africa
Africa|hCoV-19/DRC/243/2020|EPI ISL 420034|B.1|Democratic Republic of the Congo|2020-03-22	Africa|hCoV-19/South Africa/R12685-20/2020|EPI ISL 504226|C.1|South Africa|2020-06-16	0.0004939839	Africa
Africa|hCoV-19/DRC/248/2020|EPI ISL 420035|B.1.5|Democratic Republic of the Congo|2020-03-22	Africa|hCoV-19/South Africa/R12685-20/2020|EPI ISL 504226|C.1|South Africa|2020-06-16	0.0004523765	Africa
Africa|hCoV-19/DRC/2496/2020|EPI ISL 437337|B.1.149|Democratic Republic of the Congo|2020-04-15	Africa|hCoV-19/South Africa/R12685-20/2020|EPI ISL 504226|C.1|South Africa|2020-06-16	0.0005899895	Africa
Africa|hCoV-19/DRC/2529/2020|EPI ISL 437338|B.1.178|Democratic Republic of the Congo|2020-04-15	Africa|hCoV-19/South Africa/R12685-20/2020|EPI ISL 504226|C.1|South Africa|2020-06-16	0.0005552725	Africa
Africa|hCoV-19/DRC/253/2020|EPI ISL 420838|B.1.5|Democratic Republic of the Congo|2020-03-22	Africa|hCoV-19/South Africa/R12685-20/2020|EPI ISL 504226|C.1|South Africa|2020-06-16	0.0004519842	Africa
Africa|hCoV-19/DRC/2536/2020|EPI ISL 437339|B.1|Democratic Republic of the Congo|2020-04-15	Africa|hCoV-19/South Africa/R12685-20/2020|EPI ISL 504226|C.1|South Africa|2020-06-16	0.0005552728	Africa
Africa|hCoV-19/DRC/254/2020|EPI ISL 420839|B.1|Democratic Republic of the Congo|2020-03-22	Africa|hCoV-19/South Africa/R12685-20/2020|EPI ISL 504226|C.1|South Africa|2020-06-16	0.0004881587	Africa
Africa|hCoV-19/DRC/2563/2020|EPI ISL 437340|B.1.9|Democratic Republic of the Congo|2020-04-15	Africa|hCoV-19/South Africa/R12685-20/2020|EPI ISL 504226|C.1|South Africa|2020-06-16	0.0007635949	Africa
Africa|hCoV-19/DRC/2580/2020|EPI ISL 437341|B.1.5|Democratic Republic of the Congo|2020-04-15	Africa|hCoV-19/South Africa/R12685-20/2020|EPI ISL 504226|C.1|South Africa|2020-06-16	0.0004858332	Africa
Africa|hCoV-19/DRC/2644/2020|EPI ISL 437342|B.1.84|Democratic Republic of the Congo|2020-04-15	Africa|hCoV-19/South Africa/R12685-20/2020|EPI ISL 504226|C.1|South Africa|2020-06-16	0.0005599509	Africa
Africa|hCoV-19/DRC/2670/2020|EPI ISL 437343|B.1.9|Democratic Republic of the Congo|2020-04-15	Africa|hCoV-19/South Africa/R12685-20/2020|EPI ISL 504226|C.1|South Africa|2020-06-16	0.0007983750	Africa
Africa|hCoV-19/DRC/2727/2020|EPI ISL 437344|B.1|Democratic Republic of the Congo|2020-04-16	Africa|hCoV-19/South Africa/R12685-20/2020|EPI ISL 504226|C.1|South Africa|2020-06-16	0.0004926529	Africa
Africa|hCoV-19/DRC/2728/2020|EPI ISL 437345|B.1.84|Democratic Republic of the Congo|2020-04-16	Africa|hCoV-19/South Africa/R12685-20/2020|EPI ISL 504226|C.1|South Africa|2020-06-16	0.0005591600	Africa
Africa|hCoV-19/DRC/2813/2020|EPI ISL 437346|C.14|Democratic Republic of the Congo|2020-04-16	Africa|hCoV-19/South Africa/R12685-20/2020|EPI ISL 504226|C.1|South Africa|2020-06-16	0.0003122691	Africa
Africa|hCoV-19/DRC/2819/2020|EPI ISL 437347|B.1|Democratic Republic of the Congo|2020-04-16	Africa|hCoV-19/South Africa/R12685-20/2020|EPI ISL 504226|C.1|South Africa|2020-06-16	0.0005937117	Africa
Africa|hCoV-19/DRC/2827/2020|EPI ISL 437348|B.1|Democratic Republic of the Congo|2020-04-16	Africa|hCoV-19/South Africa/R12685-20/2020|EPI ISL 504226|C.1|South Africa|2020-06-16	0.0004857993	Africa
Africa|hCoV-19/DRC/2855/2020|EPI ISL 437350|B.1|Democratic Republic of the Congo|2020-04-16	Africa|hCoV-19/South Africa/R12685-20/2020|EPI ISL 504226|C.1|South Africa|2020-06-16	0.0005205571	Africa
Africa|hCoV-19/DRC/2864/2020|EPI ISL 437351|B.1|Democratic Republic of the Congo|2020-04-16	Africa|hCoV-19/South Africa/R12685-20/2020|EPI ISL 504226|C.1|South Africa|2020-06-16	0.0005216922	Africa
Africa|hCoV-19/DRC/2904/2020|EPI ISL 437352|B.1|Democratic Republic of the Congo|2020-04-17	Africa|hCoV-19/South Africa/R12685-20/2020|EPI ISL 504226|C.1|South Africa|2020-06-16	0.0004858214	Africa
Africa|hCoV-19/DRC/2938/2020|EPI ISL 437353|B.1.275|Democratic Republic of the Congo|2020-04-17	Africa|hCoV-19/South Africa/R12685-20/2020|EPI ISL 504226|C.1|South Africa|2020-06-16	0.0007048787	Africa
Africa|hCoV-19/DRC/2939/2020|EPI ISL 437354|B.1|Democratic Republic of the Congo|2020-04-17	Africa|hCoV-19/South Africa/R12685-20/2020|EPI ISL 504226|C.1|South Africa|2020-06-16	0.0006247095	Africa
Africa|hCoV-19/DRC/2942/2020|EPI ISL 437355|B.1|Democratic Republic of the Congo|2020-04-17	Africa|hCoV-19/South Africa/R12685-20/2020|EPI ISL 504226|C.1|South Africa|2020-06-16	0.0006307767	Africa
Africa|hCoV-19/DRC/299/2020|EPI ISL 420840|B.4|Democratic Republic of the Congo|2020-03-20	Africa|hCoV-19/South Africa/R12685-20/2020|EPI ISL 504226|C.1|South Africa|2020-06-16	0.0009458836	Africa
Africa|hCoV-19/DRC/300/2020|EPI ISL 420841|A|Democratic Republic of the Congo|2020-03-22	Africa|hCoV-19/South Africa/R12685-20/2020|EPI ISL 504226|C.1|South Africa|2020-06-16	0.0007642031	Africa
Africa|hCoV-19/DRC/3041/2020|EPI ISL 437356|B.1|Democratic Republic of the Congo|2020-04-18	Africa|hCoV-19/South Africa/R12685-20/2020|EPI ISL 504226|C.1|South Africa|2020-06-16	0.0005899628	Africa
Africa|hCoV-19/DRC/307/2020|EPI ISL 420842|B.1.9|Democratic Republic of the Congo|2020-03	Africa|hCoV-19/South Africa/R12685-20/2020|EPI ISL 504226|C.1|South Africa|2020-06-16	0.0006011700	Africa
Africa|hCoV-19/DRC/3070/2020|EPI ISL 437357|B.1.214|Democratic Republic of the Congo|2020-04-18	Africa|hCoV-19/South Africa/R12685-20/2020|EPI ISL 504226|C.1|South Africa|2020-06-16	0.0006247249	Africa
Africa|hCoV-19/DRC/3089/2020|EPI ISL 437358|B.1.84|Democratic Republic of the Congo|2020-04-19	Africa|hCoV-19/South Africa/R12685-20/2020|EPI ISL 504226|C.1|South Africa|2020-06-16	0.0005552360	Africa
Africa|hCoV-19/DRC/3440/2020|EPI ISL 447597|B.1.84|Democratic Republic of the Congo|2020-04-22	Africa|hCoV-19/South Africa/R12685-20/2020|EPI ISL 504226|C.1|South Africa|2020-06-16	0.0005574799	Africa
Africa|hCoV-19/DRC/3451/2020|EPI ISL 447598|B.1.178|Democratic Republic of the Congo|2020-04-22	Africa|hCoV-19/South Africa/R12685-20/2020|EPI ISL 504226|C.1|South Africa|2020-06-16	0.0005928221	Africa
Africa|hCoV-19/DRC/3453/2020|EPI ISL 447599|B.1.84|Democratic Republic of the Congo|2020-04-22	Africa|hCoV-19/South Africa/R12685-20/2020|EPI ISL 504226|C.1|South Africa|2020-06-16	0.0005578298	Africa
Africa|hCoV-19/DRC/3481/2020|EPI ISL 447600|B.1|Democratic Republic of the Congo|2020-04-22	Africa|hCoV-19/South Africa/R12685-20/2020|EPI ISL 504226|C.1|South Africa|2020-06-16	0.0004959106	Africa
Africa|hCoV-19/DRC/3482/2020|EPI ISL 447601|B.1|Democratic Republic of the Congo|2020-04-22	Africa|hCoV-19/South Africa/R12685-20/2020|EPI ISL 504226|C.1|South Africa|2020-06-16	0.0005257450	Africa
Africa|hCoV-19/DRC/3483/2020|EPI ISL 447602|B.1|Democratic Republic of the Congo|2020-04-22	Africa|hCoV-19/South Africa/R12685-20/2020|EPI ISL 504226|C.1|South Africa|2020-06-16	0.0004951391	Africa
Africa|hCoV-19/DRC/3490/2020|EPI ISL 447603|B.1|Democratic Republic of the Congo|2020-04-22	Africa|hCoV-19/South Africa/R12685-20/2020|EPI ISL 504226|C.1|South Africa|2020-06-16	0.0005231856	Africa
Africa|hCoV-19/DRC/3504/2020|EPI ISL 447604|B.1.149|Democratic Republic of the Congo|2020-04-23	Africa|hCoV-19/South Africa/R12685-20/2020|EPI ISL 504226|C.1|South Africa|2020-06-16	0.0005664417	Africa
Africa|hCoV-19/DRC/352/2020|EPI ISL 420850|B.1.5|Democratic Republic of the Congo|2020-03	Africa|hCoV-19/South Africa/R12685-20/2020|EPI ISL 504226|C.1|South Africa|2020-06-16	0.0005229155	Africa
Africa|hCoV-19/DRC/353/2020|EPI ISL 420843|B.1.5|Democratic Republic of the Congo|2020-03	Africa|hCoV-19/South Africa/R12685-20/2020|EPI ISL 504226|C.1|South Africa|2020-06-16	0.0004531969	Africa
Africa|hCoV-19/DRC/355/2020|EPI ISL 420844|B.1|Democratic Republic of the Congo|2020-03	Africa|hCoV-19/South Africa/R12685-20/2020|EPI ISL 504226|C.1|South Africa|2020-06-16	0.0004872363	Africa
Africa|hCoV-19/DRC/3552/2020|EPI ISL 447605|B.1.84|Democratic Republic of the Congo|2020-04-23	Africa|hCoV-19/South Africa/R12685-20/2020|EPI ISL 504226|C.1|South Africa|2020-06-16	0.0005628459	Africa
Africa|hCoV-19/DRC/3595/2020|EPI ISL 447606|B.1.5|Democratic Republic of the Congo|2020-04-23	Africa|hCoV-19/South Africa/R12685-20/2020|EPI ISL 504226|C.1|South Africa|2020-06-16	0.0005216011	Africa
Africa|hCoV-19/DRC/3632/2020|EPI ISL 447607|B.1.5|Democratic Republic of the Congo|2020-04-23	Africa|hCoV-19/South Africa/R12685-20/2020|EPI ISL 504226|C.1|South Africa|2020-06-16	0.0005233065	Africa
Africa|hCoV-19/DRC/3633/2020|EPI ISL 447230|B.1.5|Democratic Republic of the Congo|2020-04-23	Africa|hCoV-19/South Africa/R12685-20/2020|EPI ISL 504226|C.1|South Africa|2020-06-16	0.0005266862	Africa
Africa|hCoV-19/DRC/3653/2020|EPI ISL 447231|B.1.128|Democratic Republic of the Congo|2020-04-23	Africa|hCoV-19/South Africa/R12685-20/2020|EPI ISL 504226|C.1|South Africa|2020-06-16	0.0006628935	Africa
Africa|hCoV-19/DRC/3659/2020|EPI ISL 447232|B.1.128|Democratic Republic of the Congo|2020-04-23	Africa|hCoV-19/South Africa/R12685-20/2020|EPI ISL 504226|C.1|South Africa|2020-06-16	0.0006635189	Africa
Africa|hCoV-19/DRC/3661/2020|EPI ISL 447233|B.1.128|Democratic Republic of the Congo|2020-04-23	Africa|hCoV-19/South Africa/R12685-20/2020|EPI ISL 504226|C.1|South Africa|2020-06-16	0.0006634263	Africa
Africa|hCoV-19/DRC/3662/2020|EPI ISL 447234|B.1.128|Democratic Republic of the Congo|2020-04-23	Africa|hCoV-19/South Africa/R12685-20/2020|EPI ISL 504226|C.1|South Africa|2020-06-16	0.0006629403	Africa
Africa|hCoV-19/DRC/3664/2020|EPI ISL 447235|B.1.128|Democratic Republic of the Congo|2020-04-23	Africa|hCoV-19/South Africa/R12685-20/2020|EPI ISL 504226|C.1|South Africa|2020-06-16	0.0006630330	Africa
Africa|hCoV-19/DRC/3683/2020|EPI ISL 447236|B.1.5|Democratic Republic of the Congo|2020-04-24	Africa|hCoV-19/South Africa/R12685-20/2020|EPI ISL 504226|C.1|South Africa|2020-06-16	0.0005582168	Africa
Africa|hCoV-19/DRC/3688/2020|EPI ISL 447237|B.1.128|Democratic Republic of the Congo|2020-04-24	Africa|hCoV-19/South Africa/R12685-20/2020|EPI ISL 504226|C.1|South Africa|2020-06-16	0.0006607967	Africa
Africa|hCoV-19/DRC/376/2020|EPI ISL 420851|B.1.6|Democratic Republic of the Congo|2020-03-25	Africa|hCoV-19/South Africa/R12685-20/2020|EPI ISL 504226|C.1|South Africa|2020-06-16	0.0005565937	Africa
Africa|hCoV-19/DRC/3764/2020|EPI ISL 447238|B.1.84|Democratic Republic of the Congo|2020-04-24	Africa|hCoV-19/South Africa/R12685-20/2020|EPI ISL 504226|C.1|South Africa|2020-06-16	0.0005922667	Africa
Africa|hCoV-19/DRC/3768/2020|EPI ISL 447239|B.1.84|Democratic Republic of the Congo|2020-04-24	Africa|hCoV-19/South Africa/R12685-20/2020|EPI ISL 504226|C.1|South Africa|2020-06-16	0.0005578549	Africa
Africa|hCoV-19/DRC/3778/2020|EPI ISL 447240|B.1.128|Democratic Republic of the Congo|2020-04-24	Africa|hCoV-19/South Africa/R12685-20/2020|EPI ISL 504226|C.1|South Africa|2020-06-16	0.0006594894	Africa
Africa|hCoV-19/DRC/3787/2020|EPI ISL 447241|B.1|Democratic Republic of the Congo|2020-04-24	Africa|hCoV-19/South Africa/R12685-20/2020|EPI ISL 504226|C.1|South Africa|2020-06-16	0.0005285847	Africa
Africa|hCoV-19/DRC/3791/2020|EPI ISL 447242|B.1|Democratic Republic of the Congo|2020-04-24	Africa|hCoV-19/South Africa/R12685-20/2020|EPI ISL 504226|C.1|South Africa|2020-06-16	0.0005700616	Africa
Africa|hCoV-19/DRC/3803/2020|EPI ISL 447243|B.1|Democratic Republic of the Congo|2020-04-24	Africa|hCoV-19/South Africa/R12685-20/2020|EPI ISL 504226|C.1|South Africa|2020-06-16	0.0004948938	Africa
Africa|hCoV-19/DRC/3806/2020|EPI ISL 447244|B.1|Democratic Republic of the Congo|2020-04-24	Africa|hCoV-19/South Africa/R12685-20/2020|EPI ISL 504226|C.1|South Africa|2020-06-16	0.0004948766	Africa
Africa|hCoV-19/DRC/3827/2020|EPI ISL 447245|B.1|Democratic Republic of the Congo|2020-04-24	Africa|hCoV-19/South Africa/R12685-20/2020|EPI ISL 504226|C.1|South Africa|2020-06-16	0.0006280196	Africa
Africa|hCoV-19/DRC/3829/2020|EPI ISL 447246|B.1|Democratic Republic of the Congo|2020-04-24	Africa|hCoV-19/South Africa/R12685-20/2020|EPI ISL 504226|C.1|South Africa|2020-06-16	0.0005939049	Africa
Africa|hCoV-19/DRC/3834/2020|EPI ISL 447247|A|Democratic Republic of the Congo|2020-04-25	Africa|hCoV-19/South Africa/R12685-20/2020|EPI ISL 504226|C.1|South Africa|2020-06-16	0.0008077421	Africa
Africa|hCoV-19/DRC/3837/2020|EPI ISL 447248|B.1.128|Democratic Republic of the Congo|2020-04-25	Africa|hCoV-19/South Africa/R12685-20/2020|EPI ISL 504226|C.1|South Africa|2020-06-16	0.0006625934	Africa
Africa|hCoV-19/DRC/3841/2020|EPI ISL 447249|B.1.128|Democratic Republic of the Congo|2020-04-25	Africa|hCoV-19/South Africa/R12685-20/2020|EPI ISL 504226|C.1|South Africa|2020-06-16	0.0006958390	Africa
Africa|hCoV-19/DRC/3842/2020|EPI ISL 471396|B.1.128|Democratic Republic of the Congo|2020-04-25	Africa|hCoV-19/South Africa/R12685-20/2020|EPI ISL 504226|C.1|South Africa|2020-06-16	0.0006941968	Africa
Africa|hCoV-19/DRC/3846/2020|EPI ISL 471397|B.1.84|Democratic Republic of the Congo|2020-04-25	Africa|hCoV-19/South Africa/R12685-20/2020|EPI ISL 504226|C.1|South Africa|2020-06-16	0.0006246947	Africa
Africa|hCoV-19/DRC/3937/2020|EPI ISL 471398|B.1|Democratic Republic of the Congo|2020-04-25	Africa|hCoV-19/South Africa/R12685-20/2020|EPI ISL 504226|C.1|South Africa|2020-06-16	0.0005899772	Africa
Africa|hCoV-19/DRC/3941/2020|EPI ISL 471399|B.1.128|Democratic Republic of the Congo|2020-04-25	Africa|hCoV-19/South Africa/R12685-20/2020|EPI ISL 504226|C.1|South Africa|2020-06-16	0.0006636509	Africa
Africa|hCoV-19/DRC/3947/2020|EPI ISL 471400|B.1.214|Democratic Republic of the Congo|2020-04-25	Africa|hCoV-19/South Africa/R12685-20/2020|EPI ISL 504226|C.1|South Africa|2020-06-16	0.0006941509	Africa
Africa|hCoV-19/DRC/3949/2020|EPI ISL 471401|B.1.84|Democratic Republic of the Congo|2020-04-26	Africa|hCoV-19/South Africa/R12685-20/2020|EPI ISL 504226|C.1|South Africa|2020-06-16	0.0005205591	Africa
Africa|hCoV-19/DRC/396/2020|EPI ISL 420852|B.1.6|Democratic Republic of the Congo|2020-03-26	Africa|hCoV-19/South Africa/R12685-20/2020|EPI ISL 504226|C.1|South Africa|2020-06-16	0.0005215417	Africa
Africa|hCoV-19/DRC/397/2020|EPI ISL 420845|B.1.6|Democratic Republic of the Congo|2020-03-26	Africa|hCoV-19/South Africa/R12685-20/2020|EPI ISL 504226|C.1|South Africa|2020-06-16	0.0005206006	Africa
Africa|hCoV-19/DRC/400/2020|EPI ISL 420846|B.1.5|Democratic Republic of the Congo|2020-03	Africa|hCoV-19/South Africa/R12685-20/2020|EPI ISL 504226|C.1|South Africa|2020-06-16	0.0004871856	Africa
Africa|hCoV-19/DRC/4012/2020|EPI ISL 471402|B.1|Democratic Republic of the Congo|2020-04-26	Africa|hCoV-19/South Africa/R12685-20/2020|EPI ISL 504226|C.1|South Africa|2020-06-16	0.0006594435	Africa
Africa|hCoV-19/DRC/402/2020|EPI ISL 420853|B.1|Democratic Republic of the Congo|2020-03-26	Africa|hCoV-19/South Africa/R12685-20/2020|EPI ISL 504226|C.1|South Africa|2020-06-16	0.0004681544	Africa
Africa|hCoV-19/DRC/4020/2020|EPI ISL 471403|B.1.5|Democratic Republic of the Congo|2020-04-26	Africa|hCoV-19/South Africa/R12685-20/2020|EPI ISL 504226|C.1|South Africa|2020-06-16	0.0005900026	Africa
Africa|hCoV-19/DRC/4026/2020|EPI ISL 471404|B.1.84|Democratic Republic of the Congo|2020-04-27	Africa|hCoV-19/South Africa/R12685-20/2020|EPI ISL 504226|C.1|South Africa|2020-06-16	0.0005578548	Africa
Africa|hCoV-19/DRC/4060/2020|EPI ISL 471405|B.1|Democratic Republic of the Congo|2020-04-27	Africa|hCoV-19/South Africa/R12685-20/2020|EPI ISL 504226|C.1|South Africa|2020-06-16	0.0005899627	Africa
Africa|hCoV-19/DRC/4075/2020|EPI ISL 471406|B.1.214|Democratic Republic of the Congo|2020-04-27	Africa|hCoV-19/South Africa/R12685-20/2020|EPI ISL 504226|C.1|South Africa|2020-06-16	0.0006247661	Africa
Africa|hCoV-19/DRC/4084/2020|EPI ISL 471407|B.1.214|Democratic Republic of the Congo|2020-04-27	Africa|hCoV-19/South Africa/R12685-20/2020|EPI ISL 504226|C.1|South Africa|2020-06-16	0.0006941510	Africa
Africa|hCoV-19/DRC/4132/2020|EPI ISL 471408|B.1|Democratic Republic of the Congo|2020-04-27	Africa|hCoV-19/South Africa/R12685-20/2020|EPI ISL 504226|C.1|South Africa|2020-06-16	0.0006246795	Africa
Africa|hCoV-19/DRC/4141/2020|EPI ISL 471409|B.1.128|Democratic Republic of the Congo|2020-04-27	Africa|hCoV-19/South Africa/R12685-20/2020|EPI ISL 504226|C.1|South Africa|2020-06-16	0.0006594434	Africa
Africa|hCoV-19/DRC/4145/2020|EPI ISL 471410|B.1|Democratic Republic of the Congo|2020-04-27	Africa|hCoV-19/South Africa/R12685-20/2020|EPI ISL 504226|C.1|South Africa|2020-06-16	0.0005552610	Africa
Africa|hCoV-19/DRC/4194/2020|EPI ISL 471414|B.1.5|Democratic Republic of the Congo|2020-04-28	Africa|hCoV-19/South Africa/R12685-20/2020|EPI ISL 504226|C.1|South Africa|2020-06-16	0.0005899628	Africa
Africa|hCoV-19/DRC/4250/2020|EPI ISL 471415|B.1.1.1|Democratic Republic of the Congo|2020-04-28	Africa|hCoV-19/South Africa/R12685-20/2020|EPI ISL 504226|C.1|South Africa|2020-06-16	0.0002775515	Africa
Africa|hCoV-19/DRC/4279/2020|EPI ISL 514114|B.1|Democratic Republic of the Congo|2020-04-28	Africa|hCoV-19/South Africa/R12685-20/2020|EPI ISL 504226|C.1|South Africa|2020-06-16	0.0005931178	Africa
Africa|hCoV-19/DRC/4282/2020|EPI ISL 514103|B.1.128|Democratic Republic of the Congo|2020-04-08	Africa|hCoV-19/South Africa/R12685-20/2020|EPI ISL 504226|C.1|South Africa|2020-06-16	0.0006280795	Africa
Africa|hCoV-19/DRC/4284/2020|EPI ISL 514115|B.1.128|Democratic Republic of the Congo|2020-04-28	Africa|hCoV-19/South Africa/R12685-20/2020|EPI ISL 504226|C.1|South Africa|2020-06-16	0.0006280357	Africa
Africa|hCoV-19/DRC/431/2020|EPI ISL 420847|B.1.147|Democratic Republic of the Congo|2020-03-26	Africa|hCoV-19/South Africa/R12685-20/2020|EPI ISL 504226|C.1|South Africa|2020-06-16	0.0005213371	Africa
Africa|hCoV-19/DRC/4418/2020|EPI ISL 496506|B.1.128|Democratic Republic of the Congo|2020-04-29	Africa|hCoV-19/South Africa/R12685-20/2020|EPI ISL 504226|C.1|South Africa|2020-06-16	0.0006629636	Africa
Africa|hCoV-19/DRC/4422/2020|EPI ISL 496507|B.1.128|Democratic Republic of the Congo|2020-04-29	Africa|hCoV-19/South Africa/R12685-20/2020|EPI ISL 504226|C.1|South Africa|2020-06-16	0.0006335606	Africa
Africa|hCoV-19/DRC/4427/2020|EPI ISL 496508|B.1.128|Democratic Republic of the Congo|2020-04-29	Africa|hCoV-19/South Africa/R12685-20/2020|EPI ISL 504226|C.1|South Africa|2020-06-16	0.0006034182	Africa
Africa|hCoV-19/DRC/4429/2020|EPI ISL 513589|B.1.128|Democratic Republic of the Congo|2020-04-29	Africa|hCoV-19/South Africa/R12685-20/2020|EPI ISL 504226|C.1|South Africa|2020-06-16	0.0006035895	Africa
Africa|hCoV-19/DRC/4430/2020|EPI ISL 496509|B.1.128|Democratic Republic of the Congo|2020-04-29	Africa|hCoV-19/South Africa/R12685-20/2020|EPI ISL 504226|C.1|South Africa|2020-06-16	0.0006286266	Africa
Africa|hCoV-19/DRC/4437/2020|EPI ISL 513590|B.1.128|Democratic Republic of the Congo|2020-05-02	Africa|hCoV-19/South Africa/R12685-20/2020|EPI ISL 504226|C.1|South Africa|2020-06-16	0.0006392217	Africa
Africa|hCoV-19/DRC/4442/2020|EPI ISL 496510|B.1.128|Democratic Republic of the Congo|2020-04-29	Africa|hCoV-19/South Africa/R12685-20/2020|EPI ISL 504226|C.1|South Africa|2020-06-16	0.0005985537	Africa
Africa|hCoV-19/DRC/4444/2020|EPI ISL 514104|B.1.128|Democratic Republic of the Congo|2020-04-29	Africa|hCoV-19/South Africa/R12685-20/2020|EPI ISL 504226|C.1|South Africa|2020-06-16	0.0006280349	Africa
Africa|hCoV-19/DRC/445/2020|EPI ISL 420848|B.1|Democratic Republic of the Congo|2020-03	Africa|hCoV-19/South Africa/R12685-20/2020|EPI ISL 504226|C.1|South Africa|2020-06-16	0.0004642533	Africa
Africa|hCoV-19/DRC/4501/2020|EPI ISL 513591|B.1.5|Democratic Republic of the Congo|2020-05-30	Africa|hCoV-19/South Africa/R12685-20/2020|EPI ISL 504226|C.1|South Africa|2020-06-16	0.0004971523	Africa
Africa|hCoV-19/DRC/4516/2020|EPI ISL 487192|B.1.1.275|Democratic Republic of the Congo|2020-04-28	Africa|hCoV-19/South Africa/R12685-20/2020|EPI ISL 504226|C.1|South Africa|2020-06-16	0.0003826749	Africa
Africa|hCoV-19/DRC/4524/2020|EPI ISL 513597|A|Democratic Republic of the Congo|2020-04-30	Africa|hCoV-19/South Africa/R12685-20/2020|EPI ISL 504226|C.1|South Africa|2020-06-16	0.0008384828	Africa
Africa|hCoV-19/DRC/4541/2020|EPI ISL 513598|B.1|Democratic Republic of the Congo|2020-04-30	Africa|hCoV-19/South Africa/R12685-20/2020|EPI ISL 504226|C.1|South Africa|2020-06-16	0.0005900420	Africa
Africa|hCoV-19/DRC/4551/2020|EPI ISL 513599|B.1.178|Democratic Republic of the Congo|2020-04-30	Africa|hCoV-19/South Africa/R12685-20/2020|EPI ISL 504226|C.1|South Africa|2020-06-16	0.0006643233	Africa
Africa|hCoV-19/DRC/4561/2020|EPI ISL 513600|B.1|Democratic Republic of the Congo|2020-04-30	Africa|hCoV-19/South Africa/R12685-20/2020|EPI ISL 504226|C.1|South Africa|2020-06-16	0.0005899625	Africa
Africa|hCoV-19/DRC/4562/2020|EPI ISL 513601|B.1.214|Democratic Republic of the Congo|2020-04-30	Africa|hCoV-19/South Africa/R12685-20/2020|EPI ISL 504226|C.1|South Africa|2020-06-16	0.0005899771	Africa
Africa|hCoV-19/DRC/4568/2020|EPI ISL 513602|B.1|Democratic Republic of the Congo|2020-04-30	Africa|hCoV-19/South Africa/R12685-20/2020|EPI ISL 504226|C.1|South Africa|2020-06-16	0.0005958758	Africa
Africa|hCoV-19/DRC/4578/2020|EPI ISL 513603|B.1|Democratic Republic of the Congo|2020-04-30	Africa|hCoV-19/South Africa/R12685-20/2020|EPI ISL 504226|C.1|South Africa|2020-06-16	0.0006336050	Africa
Africa|hCoV-19/DRC/4613/2020|EPI ISL 513604|B.1.214|Democratic Republic of the Congo|2020-04-30	Africa|hCoV-19/South Africa/R12685-20/2020|EPI ISL 504226|C.1|South Africa|2020-06-16	0.0006284449	Africa
Africa|hCoV-19/DRC/4614/2020|EPI ISL 513605|B.1|Democratic Republic of the Congo|2020-04-30	Africa|hCoV-19/South Africa/R12685-20/2020|EPI ISL 504226|C.1|South Africa|2020-06-16	0.0007289032	Africa
Africa|hCoV-19/DRC/4631/2020|EPI ISL 513606|B.1.5|Democratic Republic of the Congo|2020-04-30	Africa|hCoV-19/South Africa/R12685-20/2020|EPI ISL 504226|C.1|South Africa|2020-06-16	0.0007289544	Africa
Africa|hCoV-19/DRC/4633/2020|EPI ISL 513607|B.1.128|Democratic Republic of the Congo|2020-04-30	Africa|hCoV-19/South Africa/R12685-20/2020|EPI ISL 504226|C.1|South Africa|2020-06-16	0.0006941966	Africa
Africa|hCoV-19/DRC/4642/2020|EPI ISL 513608|B.1.128|Democratic Republic of the Congo|2020-04-30	Africa|hCoV-19/South Africa/R12685-20/2020|EPI ISL 504226|C.1|South Africa|2020-06-16	0.0006941655	Africa
Africa|hCoV-19/DRC/4647/2020|EPI ISL 513609|B.1.128|Democratic Republic of the Congo|2020-04-30	Africa|hCoV-19/South Africa/R12685-20/2020|EPI ISL 504226|C.1|South Africa|2020-06-16	0.0006594434	Africa
Africa|hCoV-19/DRC/4653/2020|EPI ISL 513610|B.1.128|Democratic Republic of the Congo|2020-04-30	Africa|hCoV-19/South Africa/R12685-20/2020|EPI ISL 504226|C.1|South Africa|2020-06-16	0.0006942377	Africa
Africa|hCoV-19/DRC/4681/2020|EPI ISL 514116|B.1.128|Democratic Republic of the Congo|2020-04-30	Africa|hCoV-19/South Africa/R12685-20/2020|EPI ISL 504226|C.1|South Africa|2020-06-16	0.0006327809	Africa
Africa|hCoV-19/DRC/4683/2020|EPI ISL 514105|B.1.5|Democratic Republic of the Congo|2020-04-30	Africa|hCoV-19/South Africa/R12685-20/2020|EPI ISL 504226|C.1|South Africa|2020-06-16	0.0006668713	Africa
Africa|hCoV-19/DRC/4685/2020|EPI ISL 514106|B.1.128|Democratic Republic of the Congo|2020-04-30	Africa|hCoV-19/South Africa/R12685-20/2020|EPI ISL 504226|C.1|South Africa|2020-06-16	0.0006971336	Africa
Africa|hCoV-19/DRC/4690/2020|EPI ISL 514117|B.1.128|Democratic Republic of the Congo|2020-04-30	Africa|hCoV-19/South Africa/R12685-20/2020|EPI ISL 504226|C.1|South Africa|2020-06-16	0.0006633570	Africa
Africa|hCoV-19/DRC/4693/2020|EPI ISL 514118|B.1.128|Democratic Republic of the Congo|2020-04-30	Africa|hCoV-19/South Africa/R12685-20/2020|EPI ISL 504226|C.1|South Africa|2020-06-16	0.0006619706	Africa
Africa|hCoV-19/DRC/4694/2020|EPI ISL 514107|B.1.128|Democratic Republic of the Congo|2020-04-30	Africa|hCoV-19/South Africa/R12685-20/2020|EPI ISL 504226|C.1|South Africa|2020-06-16	0.0006677853	Africa
Africa|hCoV-19/DRC/4720/2020|EPI ISL 514108|B.1.84|Democratic Republic of the Congo|2020-05-01	Africa|hCoV-19/South Africa/R12685-20/2020|EPI ISL 504226|C.1|South Africa|2020-06-16	0.0005934216	Africa
Africa|hCoV-19/DRC/4785/2020|EPI ISL 514119|B.1.84|Democratic Republic of the Congo|2020-05-01	Africa|hCoV-19/South Africa/R12685-20/2020|EPI ISL 504226|C.1|South Africa|2020-06-16	0.0006968670	Africa
Africa|hCoV-19/DRC/5019/2020|EPI ISL 496511|B.1|Democratic Republic of the Congo|2020-05-02	Africa|hCoV-19/South Africa/R12685-20/2020|EPI ISL 504226|C.1|South Africa|2020-06-16	0.0006119600	Africa
Africa|hCoV-19/DRC/5094/2020|EPI ISL 496491|B.1.84|Democratic Republic of the Congo|2020-05-02	Africa|hCoV-19/South Africa/R12685-20/2020|EPI ISL 504226|C.1|South Africa|2020-06-16	0.0005975950	Africa
Africa|hCoV-19/DRC/5186/2020|EPI ISL 496512|B.1|Democratic Republic of the Congo|2020-05-03	Africa|hCoV-19/South Africa/R12685-20/2020|EPI ISL 504226|C.1|South Africa|2020-06-16	0.0005998118	Africa
Africa|hCoV-19/DRC/5187/2020|EPI ISL 513619|B.1|Democratic Republic of the Congo|2020-05-03	Africa|hCoV-19/South Africa/R12685-20/2020|EPI ISL 504226|C.1|South Africa|2020-06-16	0.0005976830	Africa
Africa|hCoV-19/DRC/5205/2020|EPI ISL 487365|B.1.1.275|Democratic Republic of the Congo|2020-05-01	Africa|hCoV-19/South Africa/R12685-20/2020|EPI ISL 504226|C.1|South Africa|2020-06-16	0.0004200481	Africa
Africa|hCoV-19/DRC/521/2020|EPI ISL 420854|B.1.5|Democratic Republic of the Congo|2020-03-25	Africa|hCoV-19/South Africa/R12685-20/2020|EPI ISL 504226|C.1|South Africa|2020-06-16	0.0004526287	Africa
Africa|hCoV-19/DRC/5210/2020|EPI ISL 487369|B.1.1.275|Democratic Republic of the Congo|2020-05-01	Africa|hCoV-19/South Africa/R12685-20/2020|EPI ISL 504226|C.1|South Africa|2020-06-16	0.0004214748	Africa
Africa|hCoV-19/DRC/523/2020|EPI ISL 420849|B.1.1.1|Democratic Republic of the Congo|2020-03-28	Africa|hCoV-19/South Africa/R12685-20/2020|EPI ISL 504226|C.1|South Africa|2020-06-16	0.0001739717	Africa
Africa|hCoV-19/DRC/5240/2020|EPI ISL 496492|B.1|Democratic Republic of the Congo|2020-05-03	Africa|hCoV-19/South Africa/R12685-20/2020|EPI ISL 504226|C.1|South Africa|2020-06-16	0.0005237320	Africa
Africa|hCoV-19/DRC/5377/2020|EPI ISL 496513|B.1|Democratic Republic of the Congo|2020-05-04	Africa|hCoV-19/South Africa/R12685-20/2020|EPI ISL 504226|C.1|South Africa|2020-06-16	0.0005935669	Africa
Africa|hCoV-19/DRC/5538/2020|EPI ISL 514120|B.1|Democratic Republic of the Congo|2020-05-05	Africa|hCoV-19/South Africa/R12685-20/2020|EPI ISL 504226|C.1|South Africa|2020-06-16	0.0005676357	Africa
Africa|hCoV-19/DRC/5651/2020|EPI ISL 496493|B.1.1.1|Democratic Republic of the Congo|2020-05-06	Africa|hCoV-19/South Africa/R12685-20/2020|EPI ISL 504226|C.1|South Africa|2020-06-16	0.0001774955	Africa
Africa|hCoV-19/DRC/5705/2020|EPI ISL 496494|B.1.84|Democratic Republic of the Congo|2020-05-06	Africa|hCoV-19/South Africa/R12685-20/2020|EPI ISL 504226|C.1|South Africa|2020-06-16	0.0005383410	Africa
Africa|hCoV-19/DRC/5735/2020|EPI ISL 496495|B.1.214|Democratic Republic of the Congo|2020-05-06	Africa|hCoV-19/South Africa/R12685-20/2020|EPI ISL 504226|C.1|South Africa|2020-06-16	0.0005718017	Africa
Africa|hCoV-19/DRC/5815/2020|EPI ISL 495629|B.1.214|Democratic Republic of the Congo|2020-05-06	Africa|hCoV-19/South Africa/R12685-20/2020|EPI ISL 504226|C.1|South Africa|2020-06-16	0.0006079868	Africa
Africa|hCoV-19/DRC/5907/2020|EPI ISL 496496|B.1.84|Democratic Republic of the Congo|2020-05-07	Africa|hCoV-19/South Africa/R12685-20/2020|EPI ISL 504226|C.1|South Africa|2020-06-16	0.0006459976	Africa
Africa|hCoV-19/DRC/5913/2020|EPI ISL 496497|B.1|Democratic Republic of the Congo|2020-05-07	Africa|hCoV-19/South Africa/R12685-20/2020|EPI ISL 504226|C.1|South Africa|2020-06-16	0.0006349903	Africa
Africa|hCoV-19/DRC/5927/2020|EPI ISL 496498|B.1.9|Democratic Republic of the Congo|2020-05-07	Africa|hCoV-19/South Africa/R12685-20/2020|EPI ISL 504226|C.1|South Africa|2020-06-16	0.0008117110	Africa
Africa|hCoV-19/DRC/5957/2020|EPI ISL 496499|B.1.5|Democratic Republic of the Congo|2020-05-07	Africa|hCoV-19/South Africa/R12685-20/2020|EPI ISL 504226|C.1|South Africa|2020-06-16	0.0004876993	Africa
Africa|hCoV-19/DRC/5964/2020|EPI ISL 496500|B.1.178|Democratic Republic of the Congo|2020-05-07	Africa|hCoV-19/South Africa/R12685-20/2020|EPI ISL 504226|C.1|South Africa|2020-06-16	0.0004712722	Africa
Africa|hCoV-19/DRC/5996/2020|EPI ISL 496514|B.1.84|Democratic Republic of the Congo|2020-05-08	Africa|hCoV-19/South Africa/R12685-20/2020|EPI ISL 504226|C.1|South Africa|2020-06-16	0.0005646275	Africa
Africa|hCoV-19/DRC/6026/2020|EPI ISL 513622|B.1.1.1|Democratic Republic of the Congo|2020-05-08	Africa|hCoV-19/South Africa/R12685-20/2020|EPI ISL 504226|C.1|South Africa|2020-06-16	0.0002842898	Africa
Africa|hCoV-19/DRC/6143/2020|EPI ISL 496515|B.1|Democratic Republic of the Congo|2020-05-08	Africa|hCoV-19/South Africa/R12685-20/2020|EPI ISL 504226|C.1|South Africa|2020-06-16	0.0005327381	Africa
Africa|hCoV-19/DRC/6151/2020|EPI ISL 513620|B.1.214|Democratic Republic of the Congo|2020-05-08	Africa|hCoV-19/South Africa/R12685-20/2020|EPI ISL 504226|C.1|South Africa|2020-06-16	0.0006363748	Africa
Africa|hCoV-19/DRC/6163/2020|EPI ISL 513623|B.1.214|Democratic Republic of the Congo|2020-05-08	Africa|hCoV-19/South Africa/R12685-20/2020|EPI ISL 504226|C.1|South Africa|2020-06-16	0.0006415239	Africa
Africa|hCoV-19/DRC/6203/2020|EPI ISL 514109|B.1|Democratic Republic of the Congo|2020-05-09	Africa|hCoV-19/South Africa/R12685-20/2020|EPI ISL 504226|C.1|South Africa|2020-06-16	0.0007336989	Africa
Africa|hCoV-19/DRC/6209/2020|EPI ISL 514110|B.1.84|Democratic Republic of the Congo|2020-05-09	Africa|hCoV-19/South Africa/R12685-20/2020|EPI ISL 504226|C.1|South Africa|2020-06-16	0.0005582442	Africa
Africa|hCoV-19/DRC/6227/2020|EPI ISL 514121|B.1.84|Democratic Republic of the Congo|2020-05-09	Africa|hCoV-19/South Africa/R12685-20/2020|EPI ISL 504226|C.1|South Africa|2020-06-16	0.0005587509	Africa
Africa|hCoV-19/DRC/6313/2020|EPI ISL 496516|B.1.84|Democratic Republic of the Congo|2020-05-09	Africa|hCoV-19/South Africa/R12685-20/2020|EPI ISL 504226|C.1|South Africa|2020-06-16	0.0006493364	Africa
Africa|hCoV-19/DRC/6338/2020|EPI ISL 495630|B.1|Democratic Republic of the Congo|2020-05-09	Africa|hCoV-19/South Africa/R12685-20/2020|EPI ISL 504226|C.1|South Africa|2020-06-16	0.0005705229	Africa
Africa|hCoV-19/DRC/6341/2020|EPI ISL 495631|B.1|Democratic Republic of the Congo|2020-05-09	Africa|hCoV-19/South Africa/R12685-20/2020|EPI ISL 504226|C.1|South Africa|2020-06-16	0.0006825130	Africa
Africa|hCoV-19/DRC/6342/2020|EPI ISL 495632|B.1|Democratic Republic of the Congo|2020-05-09	Africa|hCoV-19/South Africa/R12685-20/2020|EPI ISL 504226|C.1|South Africa|2020-06-16	0.0006394126	Africa
Africa|hCoV-19/DRC/6361/2020|EPI ISL 495633|B.1|Democratic Republic of the Congo|2020-05-09	Africa|hCoV-19/South Africa/R12685-20/2020|EPI ISL 504226|C.1|South Africa|2020-06-16	0.0005401880	Africa
Africa|hCoV-19/DRC/6380/2020|EPI ISL 513611|B.1.1.275|Democratic Republic of the Congo|2020-05-04	Africa|hCoV-19/South Africa/R12685-20/2020|EPI ISL 504226|C.1|South Africa|2020-06-16	0.0004207992	Africa
Africa|hCoV-19/DRC/6384/2020|EPI ISL 513612|B.1.1.275|Democratic Republic of the Congo|2020-05-07	Africa|hCoV-19/South Africa/R12685-20/2020|EPI ISL 504226|C.1|South Africa|2020-06-16	0.0003871460	Africa
Africa|hCoV-19/DRC/6386/2020|EPI ISL 513613|B.1.1.275|Democratic Republic of the Congo|2020-05-07	Africa|hCoV-19/South Africa/R12685-20/2020|EPI ISL 504226|C.1|South Africa|2020-06-16	0.0003819314	Africa
Africa|hCoV-19/DRC/6389/2020|EPI ISL 513614|B.1.84|Democratic Republic of the Congo|2020-05-07	Africa|hCoV-19/South Africa/R12685-20/2020|EPI ISL 504226|C.1|South Africa|2020-06-16	0.0006675671	Africa
Africa|hCoV-19/DRC/6390/2020|EPI ISL 513615|B.1.1.275|Democratic Republic of the Congo|2020-05-04	Africa|hCoV-19/South Africa/R12685-20/2020|EPI ISL 504226|C.1|South Africa|2020-06-16	0.0004868076	Africa
Africa|hCoV-19/DRC/6392/2020|EPI ISL 513616|B.1|Democratic Republic of the Congo|2020-05-04	Africa|hCoV-19/South Africa/R12685-20/2020|EPI ISL 504226|C.1|South Africa|2020-06-16	0.0004540878	Africa
Africa|hCoV-19/DRC/6395/2020|EPI ISL 513617|B.1.1.275|Democratic Republic of the Congo|2020-05-07	Africa|hCoV-19/South Africa/R12685-20/2020|EPI ISL 504226|C.1|South Africa|2020-06-16	0.0005205441	Africa
Africa|hCoV-19/DRC/6398/2020|EPI ISL 513618|B.1.1.275|Democratic Republic of the Congo|2020-05-07	Africa|hCoV-19/South Africa/R12685-20/2020|EPI ISL 504226|C.1|South Africa|2020-06-16	0.0004163721	Africa
Africa|hCoV-19/DRC/6724/2020|EPI ISL 495634|B.1|Democratic Republic of the Congo|2020-05-11	Africa|hCoV-19/South Africa/R12685-20/2020|EPI ISL 504226|C.1|South Africa|2020-06-16	0.0005582169	Africa
Africa|hCoV-19/DRC/6743/2020|EPI ISL 495635|B.1.149|Democratic Republic of the Congo|2020-05-11	Africa|hCoV-19/South Africa/R12685-20/2020|EPI ISL 504226|C.1|South Africa|2020-06-16	0.0005373884	Africa
Africa|hCoV-19/DRC/6783/2020|EPI ISL 496501|B.1.149|Democratic Republic of the Congo|2020-05-11	Africa|hCoV-19/South Africa/R12685-20/2020|EPI ISL 504226|C.1|South Africa|2020-06-16	0.0005699745	Africa
Africa|hCoV-19/DRC/6784/2020|EPI ISL 495636|B.1|Democratic Republic of the Congo|2020-05-11	Africa|hCoV-19/South Africa/R12685-20/2020|EPI ISL 504226|C.1|South Africa|2020-06-16	0.0005224258	Africa
Africa|hCoV-19/DRC/6786/2020|EPI ISL 495637|B.1.178|Democratic Republic of the Congo|2020-05-11	Africa|hCoV-19/South Africa/R12685-20/2020|EPI ISL 504226|C.1|South Africa|2020-06-16	0.0006285090	Africa
Africa|hCoV-19/DRC/6791/2020|EPI ISL 495638|B.1.178|Democratic Republic of the Congo|2020-05-11	Africa|hCoV-19/South Africa/R12685-20/2020|EPI ISL 504226|C.1|South Africa|2020-06-16	0.0005952831	Africa
Africa|hCoV-19/DRC/6792/2020|EPI ISL 495639|B.1|Democratic Republic of the Congo|2020-05-11	Africa|hCoV-19/South Africa/R12685-20/2020|EPI ISL 504226|C.1|South Africa|2020-06-16	0.0005419192	Africa
Africa|hCoV-19/DRC/6801/2020|EPI ISL 514111|B.1|Democratic Republic of the Congo|2020-05-11	Africa|hCoV-19/South Africa/R12685-20/2020|EPI ISL 504226|C.1|South Africa|2020-06-16	0.0007723048	Africa
Africa|hCoV-19/DRC/6853/2020|EPI ISL 496502|B.1.214|Democratic Republic of the Congo|2020-05-11	Africa|hCoV-19/South Africa/R12685-20/2020|EPI ISL 504226|C.1|South Africa|2020-06-16	0.0005300240	Africa
Africa|hCoV-19/DRC/6854/2020|EPI ISL 496503|B.1|Democratic Republic of the Congo|2020-05-11	Africa|hCoV-19/South Africa/R12685-20/2020|EPI ISL 504226|C.1|South Africa|2020-06-16	0.0007144861	Africa
Africa|hCoV-19/DRC/6875/2020|EPI ISL 496504|B.1|Democratic Republic of the Congo|2020-05-11	Africa|hCoV-19/South Africa/R12685-20/2020|EPI ISL 504226|C.1|South Africa|2020-06-16	0.0005582636	Africa
Africa|hCoV-19/DRC/7042/2020|EPI ISL 513592|B.1.214|Democratic Republic of the Congo|2020-05-12	Africa|hCoV-19/South Africa/R12685-20/2020|EPI ISL 504226|C.1|South Africa|2020-06-16	0.0005935133	Africa
Africa|hCoV-19/DRC/7061/2020|EPI ISL 513593|B.1|Democratic Republic of the Congo|2020-05-12	Africa|hCoV-19/South Africa/R12685-20/2020|EPI ISL 504226|C.1|South Africa|2020-06-16	0.0005354897	Africa
Africa|hCoV-19/DRC/7140/2020|EPI ISL 513594|B.1.214|Democratic Republic of the Congo|2020-05-12	Africa|hCoV-19/South Africa/R12685-20/2020|EPI ISL 504226|C.1|South Africa|2020-06-16	0.0007050774	Africa
Africa|hCoV-19/DRC/7200/2020|EPI ISL 514112|B.1|Democratic Republic of the Congo|2020-05-13	Africa|hCoV-19/South Africa/R12685-20/2020|EPI ISL 504226|C.1|South Africa|2020-06-16	0.0006942275	Africa
Africa|hCoV-19/DRC/7211/2020|EPI ISL 514122|B.1.149|Democratic Republic of the Congo|2020-05-13	Africa|hCoV-19/South Africa/R12685-20/2020|EPI ISL 504226|C.1|South Africa|2020-06-16	0.0005922499	Africa
Africa|hCoV-19/DRC/7248/2020|EPI ISL 514123|B.1|Democratic Republic of the Congo|2020-05-13	Africa|hCoV-19/South Africa/R12685-20/2020|EPI ISL 504226|C.1|South Africa|2020-06-16	0.0005327074	Africa
Africa|hCoV-19/DRC/7255/2020|EPI ISL 514124|B.1.149|Democratic Republic of the Congo|2020-05-13	Africa|hCoV-19/South Africa/R12685-20/2020|EPI ISL 504226|C.1|South Africa|2020-06-16	0.0007006285	Africa
Africa|hCoV-19/DRC/73/2020|EPI ISL 417941|B.1.178|Democratic Republic of the Congo|2020-03-18	Africa|hCoV-19/South Africa/R12685-20/2020|EPI ISL 504226|C.1|South Africa|2020-06-16	0.0004872141	Africa
Africa|hCoV-19/DRC/7386/2020|EPI ISL 513595|B.1.5|Democratic Republic of the Congo|2020-05-14	Africa|hCoV-19/South Africa/R12685-20/2020|EPI ISL 504226|C.1|South Africa|2020-06-16	0.0004617752	Africa
Africa|hCoV-19/DRC/7430/2020|EPI ISL 496517|B.1.1.1|Democratic Republic of the Congo|2020-05-14	Africa|hCoV-19/South Africa/R12685-20/2020|EPI ISL 504226|C.1|South Africa|2020-06-16	0.0003633426	Africa
Africa|hCoV-19/DRC/7434/2020|EPI ISL 513621|B.1.1.1|Democratic Republic of the Congo|2020-05-14	Africa|hCoV-19/South Africa/R12685-20/2020|EPI ISL 504226|C.1|South Africa|2020-06-16	0.0003940213	Africa
Africa|hCoV-19/DRC/7471/2020|EPI ISL 513596|B.1.214|Democratic Republic of the Congo|2020-05-14	Africa|hCoV-19/South Africa/R12685-20/2020|EPI ISL 504226|C.1|South Africa|2020-06-16	0.0005949919	Africa
Africa|hCoV-19/DRC/7488/2020|EPI ISL 514113|B.1.1|Democratic Republic of the Congo|2020-05-14	Africa|hCoV-19/South Africa/R12685-20/2020|EPI ISL 504226|C.1|South Africa|2020-06-16	0.0003485705	Africa
Africa|hCoV-19/DRC/7713/2020|EPI ISL 495640|B.1|Democratic Republic of the Congo|2020-05-14	Africa|hCoV-19/South Africa/R12685-20/2020|EPI ISL 504226|C.1|South Africa|2020-06-16	0.0007460680	Africa
Africa|hCoV-19/DRC/7864/2020|EPI ISL 496505|B.1.214|Democratic Republic of the Congo|2020-05-15	Africa|hCoV-19/South Africa/R12685-20/2020|EPI ISL 504226|C.1|South Africa|2020-06-16	0.0006377746	Africa
Africa|hCoV-19/DRC/7920/2020|EPI ISL 495641|B.1|Democratic Republic of the Congo|2020-05-15	Africa|hCoV-19/South Africa/R12685-20/2020|EPI ISL 504226|C.1|South Africa|2020-06-16	0.0006985176	Africa
Africa|hCoV-19/DRC/80/2020|EPI ISL 417942|B.1.178|Democratic Republic of the Congo|2020-03-18	Africa|hCoV-19/South Africa/R12685-20/2020|EPI ISL 504226|C.1|South Africa|2020-06-16	0.0004879275	Africa
Africa|hCoV-19/DRC/8018/2020|EPI ISL 514125|B.1.5|Democratic Republic of the Congo|2020-05-15	Africa|hCoV-19/South Africa/R12685-20/2020|EPI ISL 504226|C.1|South Africa|2020-06-16	0.0006441489	Africa
Africa|hCoV-19/DRC/81/2020|EPI ISL 417944|B.1.9|Democratic Republic of the Congo|2020-03-18	Africa|hCoV-19/South Africa/R12685-20/2020|EPI ISL 504226|C.1|South Africa|2020-06-16	0.0005930633	Africa
Africa|hCoV-19/DRC/82/2020|EPI ISL 417946|B.1.5|Democratic Republic of the Congo|2020-03-18	Africa|hCoV-19/South Africa/R12685-20/2020|EPI ISL 504226|C.1|South Africa|2020-06-16	0.0004510905	Africa
Africa|hCoV-19/DRC/94/2020|EPI ISL 417947|B.1|Democratic Republic of the Congo|2020-03-19	Africa|hCoV-19/South Africa/R12685-20/2020|EPI ISL 504226|C.1|South Africa|2020-06-16	0.0004860236	Africa
Africa|hCoV-19/DRC/998/2020|EPI ISL 429254|B.1|Democratic Republic of the Congo|2020-04-03	Africa|hCoV-19/South Africa/R12685-20/2020|EPI ISL 504226|C.1|South Africa|2020-06-16	0.0005391594	Africa
Africa|hCoV-19/DRC/KN-0038/2020|EPI ISL 417434|B.1.128|Democratic Republic of the Congo|2020-03-14	Africa|hCoV-19/South Africa/R12685-20/2020|EPI ISL 504226|C.1|South Africa|2020-06-16	0.0006079868	Africa
Africa|hCoV-19/DRC/KN-0054/2020|EPI ISL 417437|B.1.178|Democratic Republic of the Congo|2020-03-17	Africa|hCoV-19/South Africa/R12685-20/2020|EPI ISL 504226|C.1|South Africa|2020-06-16	0.0005211609	Africa
Africa|hCoV-19/DRC/KN-0058/2020|EPI ISL 417438|B.1|Democratic Republic of the Congo|2020-03-17	Africa|hCoV-19/South Africa/R12685-20/2020|EPI ISL 504226|C.1|South Africa|2020-06-16	0.0004903811	Africa
Africa|hCoV-19/DRC/KN-0060/2020|EPI ISL 417440|B.1|Democratic Republic of the Congo|2020-03-17	Africa|hCoV-19/South Africa/R12685-20/2020|EPI ISL 504226|C.1|South Africa|2020-06-16	0.0005215888	Africa
Africa|hCoV-19/DRC/KN-0070/2020|EPI ISL 417441|B.1.178|Democratic Republic of the Congo|2020-03-17	Africa|hCoV-19/South Africa/R12685-20/2020|EPI ISL 504226|C.1|South Africa|2020-06-16	0.0004979737	Africa
Africa|hCoV-19/DRC/KN-0072/2020|EPI ISL 417442|B.1.178|Democratic Republic of the Congo|2020-03-18	Africa|hCoV-19/South Africa/R12685-20/2020|EPI ISL 504226|C.1|South Africa|2020-06-16	0.0004883863	Africa
Africa|hCoV-19/DRC/KN-13/2020|EPI ISL 414647|B.1|Democratic Republic of the Congo|2020-03-09	Africa|hCoV-19/South Africa/R12685-20/2020|EPI ISL 504226|C.1|South Africa|2020-06-16	0.0004604670	Africa
Africa|hCoV-19/Egypt/Army-MCL001/2020|EPI ISL 510526|B.1|Egypt|2020-06-01	Africa|hCoV-19/South Africa/R12685-20/2020|EPI ISL 504226|C.1|South Africa|2020-06-16	0.0006247222	Africa
Africa|hCoV-19/Egypt/C-CU001a-S1/2020|EPI ISL 529031|B.1.255|Egypt|2020-05-19	Africa|hCoV-19/South Africa/R12685-20/2020|EPI ISL 504226|C.1|South Africa|2020-06-16	0.0006595830	Africa
Africa|hCoV-19/Egypt/C-CU002b-S3/2020|EPI ISL 529032|B.1.1.1|Egypt|2020-06-19	Africa|hCoV-19/South Africa/R12685-20/2020|EPI ISL 504226|C.1|South Africa|2020-06-16	0.0004163891	Africa
Africa|hCoV-19/Egypt/C-VSVRI-SERVAC/2020|EPI ISL 528386|B.1.255|Egypt|2020-08-22	Africa|hCoV-19/South Africa/R12685-20/2020|EPI ISL 504226|C.1|South Africa|2020-06-16	0.0004858719	Africa
Africa|hCoV-19/Egypt/CUNCI-7I028/2020|EPI ISL 524426|B.1.255|Egypt|2020-07-19	Africa|hCoV-19/South Africa/R12685-20/2020|EPI ISL 504226|C.1|South Africa|2020-06-16	0.0004858719	Africa
Africa|hCoV-19/Egypt/CUNCI-HGC002/2020|EPI ISL 468045|B.1|Egypt|2020-05-02	Africa|hCoV-19/South Africa/R12685-20/2020|EPI ISL 504226|C.1|South Africa|2020-06-16	0.0004863224	Africa
Africa|hCoV-19/Egypt/CUNCI-HGC004/2020|EPI ISL 468048|B.1|Egypt|2020-05-02	Africa|hCoV-19/South Africa/R12685-20/2020|EPI ISL 504226|C.1|South Africa|2020-06-16	0.0004861874	Africa
Africa|hCoV-19/Egypt/CUNCI-HGC005/2020|EPI ISL 468052|B.1|Egypt|2020-05-02	Africa|hCoV-19/South Africa/R12685-20/2020|EPI ISL 504226|C.1|South Africa|2020-06-16	0.0005556967	Africa
Africa|hCoV-19/Egypt/CUNCI-HGC006/2020|EPI ISL 468050|B.1|Egypt|2020-05-02	Africa|hCoV-19/South Africa/R12685-20/2020|EPI ISL 504226|C.1|South Africa|2020-06-16	0.0005555887	Africa
Africa|hCoV-19/Egypt/CUNCI-HGC007-2/2020|EPI ISL 468054|B.1|Egypt|2020-05-02	Africa|hCoV-19/South Africa/R12685-20/2020|EPI ISL 504226|C.1|South Africa|2020-06-16	0.0005902167	Africa
Africa|hCoV-19/Egypt/CUNCI-HGC007/2020|EPI ISL 468046|B.1|Egypt|2020-05-02	Africa|hCoV-19/South Africa/R12685-20/2020|EPI ISL 504226|C.1|South Africa|2020-06-16	0.0005556852	Africa
Africa|hCoV-19/Egypt/CUNCI-HGC008/2020|EPI ISL 468044|B.1|Egypt|2020-05-02	Africa|hCoV-19/South Africa/R12685-20/2020|EPI ISL 504226|C.1|South Africa|2020-06-16	0.0005557044	Africa
Africa|hCoV-19/Egypt/CUNCI-HGC009/2020|EPI ISL 468053|B.1|Egypt|2020-05-02	Africa|hCoV-19/South Africa/R12685-20/2020|EPI ISL 504226|C.1|South Africa|2020-06-16	0.0004863900	Africa
Africa|hCoV-19/Egypt/CUNCI-HGC010/2020|EPI ISL 468055|B.1.247|Egypt|2020-05-02	Africa|hCoV-19/South Africa/R12685-20/2020|EPI ISL 504226|C.1|South Africa|2020-06-16	0.0007294098	Africa
Africa|hCoV-19/Egypt/CUNCI-HGC011/2020|EPI ISL 468059|B.1|Egypt|2020-05-02	Africa|hCoV-19/South Africa/R12685-20/2020|EPI ISL 504226|C.1|South Africa|2020-06-16	0.0005557373	Africa
Africa|hCoV-19/Egypt/CUNCI-HGC012/2020|EPI ISL 468051|B.1.255|Egypt|2020-05-02	Africa|hCoV-19/South Africa/R12685-20/2020|EPI ISL 504226|C.1|South Africa|2020-06-16	0.0006946885	Africa
Africa|hCoV-19/Egypt/CUNCI-HGC013/2020|EPI ISL 468047|B.1.201|Egypt|2020-05-02	Africa|hCoV-19/South Africa/R12685-20/2020|EPI ISL 504226|C.1|South Africa|2020-06-16	0.0006252000	Africa
Africa|hCoV-19/Egypt/CUNCI-HGC014/2020|EPI ISL 468060|B.1.5|Egypt|2020-05-02	Africa|hCoV-19/South Africa/R12685-20/2020|EPI ISL 504226|C.1|South Africa|2020-06-16	0.0004167871	Africa
Africa|hCoV-19/Egypt/CUNCI-HGC015/2020|EPI ISL 468056|B.1|Egypt|2020-05-02	Africa|hCoV-19/South Africa/R12685-20/2020|EPI ISL 504226|C.1|South Africa|2020-06-16	0.0004167726	Africa
Africa|hCoV-19/Egypt/CUNCI-HGC016/2020|EPI ISL 468058|B.1|Egypt|2020-05-02	Africa|hCoV-19/South Africa/R12685-20/2020|EPI ISL 504226|C.1|South Africa|2020-06-16	0.0005568257	Africa
Africa|hCoV-19/Egypt/CUNCI-HGC021/2020|EPI ISL 468061|B.1|Egypt|2020-05-02	Africa|hCoV-19/South Africa/R12685-20/2020|EPI ISL 504226|C.1|South Africa|2020-06-16	0.0005565409	Africa
Africa|hCoV-19/Egypt/CUNCI-HGC023/2020|EPI ISL 468057|B.1.5|Egypt|2020-05-02	Africa|hCoV-19/South Africa/R12685-20/2020|EPI ISL 504226|C.1|South Africa|2020-06-16	0.0004515709	Africa
Africa|hCoV-19/Egypt/CUNCI-HGC028/2020|EPI ISL 468062|B.1|Egypt|2020-05-02	Africa|hCoV-19/South Africa/R12685-20/2020|EPI ISL 504226|C.1|South Africa|2020-06-16	0.0006262869	Africa
Africa|hCoV-19/Egypt/CUNCI-HGC3I011/2020|EPI ISL 479697|B.1|Egypt|2020-06-02	Africa|hCoV-19/South Africa/R12685-20/2020|EPI ISL 504226|C.1|South Africa|2020-06-16	0.0005553125	Africa
Africa|hCoV-19/Egypt/CUNCI-HGC3I012/2020|EPI ISL 479693|B.1.255|Egypt|2020-06-02	Africa|hCoV-19/South Africa/R12685-20/2020|EPI ISL 504226|C.1|South Africa|2020-06-16	0.0006941582	Africa
Africa|hCoV-19/Egypt/CUNCI-HGC3I013/2020|EPI ISL 479694|B.1.201|Egypt|2020-06-02	Africa|hCoV-19/South Africa/R12685-20/2020|EPI ISL 504226|C.1|South Africa|2020-06-16	0.0006247228	Africa
Africa|hCoV-19/Egypt/CUNCI-HGC3I014/2020|EPI ISL 479696|B.1.5|Egypt|2020-06-02	Africa|hCoV-19/South Africa/R12685-20/2020|EPI ISL 504226|C.1|South Africa|2020-06-16	0.0004164545	Africa
Africa|hCoV-19/Egypt/CUNCI-HGC3I02/2020|EPI ISL 479686|B.1|Egypt|2020-06-02	Africa|hCoV-19/South Africa/R12685-20/2020|EPI ISL 504226|C.1|South Africa|2020-06-16	0.0005206241	Africa
Africa|hCoV-19/Egypt/CUNCI-HGC3I023/2020|EPI ISL 479695|B.1.5|Egypt|2020-06-02	Africa|hCoV-19/South Africa/R12685-20/2020|EPI ISL 504226|C.1|South Africa|2020-06-16	0.0004512263	Africa
Africa|hCoV-19/Egypt/CUNCI-HGC3I025/2020|EPI ISL 479691|B.1|Egypt|2020-06-02	Africa|hCoV-19/South Africa/R12685-20/2020|EPI ISL 504226|C.1|South Africa|2020-06-16	0.0005900917	Africa
Africa|hCoV-19/Egypt/CUNCI-HGC3I03/2020|EPI ISL 479687|B.1|Egypt|2020-06-02	Africa|hCoV-19/South Africa/R12685-20/2020|EPI ISL 504226|C.1|South Africa|2020-06-16	0.0005552610	Africa
Africa|hCoV-19/Egypt/CUNCI-HGC3I05/2020|EPI ISL 479690|B.1|Egypt|2020-06-02	Africa|hCoV-19/South Africa/R12685-20/2020|EPI ISL 504226|C.1|South Africa|2020-06-16	0.0005552726	Africa
Africa|hCoV-19/Egypt/CUNCI-HGC3I06/2020|EPI ISL 479688|B.1|Egypt|2020-06-02	Africa|hCoV-19/South Africa/R12685-20/2020|EPI ISL 504226|C.1|South Africa|2020-06-16	0.0005552803	Africa
Africa|hCoV-19/Egypt/CUNCI-HGC3I08/2020|EPI ISL 479698|B.1|Egypt|2020-06-02	Africa|hCoV-19/South Africa/R12685-20/2020|EPI ISL 504226|C.1|South Africa|2020-06-16	0.0005552802	Africa
Africa|hCoV-19/Egypt/CUNCI-HGC3I09/2020|EPI ISL 479692|B.1|Egypt|2020-06-02	Africa|hCoV-19/South Africa/R12685-20/2020|EPI ISL 504226|C.1|South Africa|2020-06-16	0.0004860186	Africa
Africa|hCoV-19/Egypt/CUNCI-HGC4I003/2020|EPI ISL 479699|B.1.1.247|Egypt|2020-06-02	Africa|hCoV-19/South Africa/R12685-20/2020|EPI ISL 504226|C.1|South Africa|2020-06-16	0.0005552974	Africa
Africa|hCoV-19/Egypt/CUNCI-HGC4I004/2020|EPI ISL 479700|B.1.1.296|Egypt|2020-06-02	Africa|hCoV-19/South Africa/R12685-20/2020|EPI ISL 504226|C.1|South Africa|2020-06-16	0.0004511042	Africa
Africa|hCoV-19/Egypt/CUNCI-HGC4I015/2020|EPI ISL 479728|B.1.1.123|Egypt|2020-06-02	Africa|hCoV-19/South Africa/R12685-20/2020|EPI ISL 504226|C.1|South Africa|2020-06-16	0.0004859088	Africa
Africa|hCoV-19/Egypt/CUNCI-HGC4I022/2020|EPI ISL 479705|B.1.1|Egypt|2020-06-02	Africa|hCoV-19/South Africa/R12685-20/2020|EPI ISL 504226|C.1|South Africa|2020-06-16	0.0005900158	Africa
Africa|hCoV-19/Egypt/CUNCI-HGC4I023/2020|EPI ISL 479729|B.1.1.247|Egypt|2020-06-02	Africa|hCoV-19/South Africa/R12685-20/2020|EPI ISL 504226|C.1|South Africa|2020-06-16	0.0004165107	Africa
Africa|hCoV-19/Egypt/CUNCI-HGC4I025/2020|EPI ISL 479706|B.1.255|Egypt|2020-06-02	Africa|hCoV-19/South Africa/R12685-20/2020|EPI ISL 504226|C.1|South Africa|2020-06-16	0.0006247291	Africa
Africa|hCoV-19/Egypt/CUNCI-HGC4I026/2020|EPI ISL 479702|B.1|Egypt|2020-06-02	Africa|hCoV-19/South Africa/R12685-20/2020|EPI ISL 504226|C.1|South Africa|2020-06-16	0.0006948405	Africa
Africa|hCoV-19/Egypt/CUNCI-HGC4I029/2020|EPI ISL 479701|B.1.1.1|Egypt|2020-06-02	Africa|hCoV-19/South Africa/R12685-20/2020|EPI ISL 504226|C.1|South Africa|2020-06-16	0.0003469971	Africa
Africa|hCoV-19/Egypt/CUNCI-HGC4I030/2020|EPI ISL 479703|B.1|Egypt|2020-06-02	Africa|hCoV-19/South Africa/R12685-20/2020|EPI ISL 504226|C.1|South Africa|2020-06-16	0.0006247099	Africa
Africa|hCoV-19/Egypt/CUNCI-HGC4I031/2020|EPI ISL 479707|B.1.1.1|Egypt|2020-06-02	Africa|hCoV-19/South Africa/R12685-20/2020|EPI ISL 504226|C.1|South Africa|2020-06-16	0.0004858246	Africa
Africa|hCoV-19/Egypt/CUNCI-HGC4I032/2020|EPI ISL 479709|B.1.1|Egypt|2020-06-02	Africa|hCoV-19/South Africa/R12685-20/2020|EPI ISL 504226|C.1|South Africa|2020-06-16	0.0004515114	Africa
Africa|hCoV-19/Egypt/CUNCI-HGC4I033/2020|EPI ISL 479704|B.1|Egypt|2020-06-02	Africa|hCoV-19/South Africa/R12685-20/2020|EPI ISL 504226|C.1|South Africa|2020-06-16	0.0005206603	Africa
Africa|hCoV-19/Egypt/CUNCI-HGC4I034/2020|EPI ISL 479708|B.1.255|Egypt|2020-06-02	Africa|hCoV-19/South Africa/R12685-20/2020|EPI ISL 504226|C.1|South Africa|2020-06-16	0.0004858213	Africa
Africa|hCoV-19/Egypt/CUNCI-HGC5I001/2020|EPI ISL 479710|B.1.1|Egypt|2020-06-02	Africa|hCoV-19/South Africa/R12685-20/2020|EPI ISL 504226|C.1|South Africa|2020-06-16	0.0003123896	Africa
Africa|hCoV-19/Egypt/CUNCI-HGC5I003/2020|EPI ISL 479711|B.1|Egypt|2020-06-02	Africa|hCoV-19/South Africa/R12685-20/2020|EPI ISL 504226|C.1|South Africa|2020-06-16	0.0004511620	Africa
Africa|hCoV-19/Egypt/CUNCI-HGC5I010/2020|EPI ISL 479730|B.1.1|Egypt|2020-06-02	Africa|hCoV-19/South Africa/R12685-20/2020|EPI ISL 504226|C.1|South Africa|2020-06-16	0.0003818255	Africa
Africa|hCoV-19/Egypt/CUNCI-HGC5I011/2020|EPI ISL 479712|B.1.1|Egypt|2020-06-02	Africa|hCoV-19/South Africa/R12685-20/2020|EPI ISL 504226|C.1|South Africa|2020-06-16	0.0003123462	Africa
Africa|hCoV-19/Egypt/CUNCI-HGC5I012/2020|EPI ISL 479713|B.1.1|Egypt|2020-06-02	Africa|hCoV-19/South Africa/R12685-20/2020|EPI ISL 504226|C.1|South Africa|2020-06-16	0.0003469623	Africa
Africa|hCoV-19/Egypt/CUNCI-HGC5I014/2020|EPI ISL 479714|B.1.255|Egypt|2020-06-02	Africa|hCoV-19/South Africa/R12685-20/2020|EPI ISL 504226|C.1|South Africa|2020-06-16	0.0006247509	Africa
Africa|hCoV-19/Egypt/CUNCI-HGC5I015/2020|EPI ISL 475722|B.1.255|Egypt|2020-05-02	Africa|hCoV-19/South Africa/R12685-20/2020|EPI ISL 504226|C.1|South Africa|2020-06-16	0.0006945338	Africa
Africa|hCoV-19/Egypt/CUNCI-HGC5I016/2020|EPI ISL 479731|B.1|Egypt|2020-06-02	Africa|hCoV-19/South Africa/R12685-20/2020|EPI ISL 504226|C.1|South Africa|2020-06-16	0.0005206185	Africa
Africa|hCoV-19/Egypt/CUNCI-HGC5I022/2020|EPI ISL 479715|B.1.1|Egypt|2020-06-02	Africa|hCoV-19/South Africa/R12685-20/2020|EPI ISL 504226|C.1|South Africa|2020-06-16	0.0003816797	Africa
Africa|hCoV-19/Egypt/CUNCI-HGC5I025/2020|EPI ISL 479716|A|Egypt|2020-06-02	Africa|hCoV-19/South Africa/R12685-20/2020|EPI ISL 504226|C.1|South Africa|2020-06-16	0.0004520780	Africa
Africa|hCoV-19/Egypt/CUNCI-HGC5I026/2020|EPI ISL 479735|B.1.5|Egypt|2020-06-02	Africa|hCoV-19/South Africa/R12685-20/2020|EPI ISL 504226|C.1|South Africa|2020-06-16	0.0006250389	Africa
Africa|hCoV-19/Egypt/CUNCI-HGC5I029/2020|EPI ISL 479734|B.1|Egypt|2020-06-02	Africa|hCoV-19/South Africa/R12685-20/2020|EPI ISL 504226|C.1|South Africa|2020-06-16	0.0005206963	Africa
Africa|hCoV-19/Egypt/CUNCI-HGC5I030/2020|EPI ISL 479721|B.1.5|Egypt|2020-06-02	Africa|hCoV-19/South Africa/R12685-20/2020|EPI ISL 504226|C.1|South Africa|2020-06-16	0.0004165122	Africa
Africa|hCoV-19/Egypt/CUNCI-HGC5I033/2020|EPI ISL 479717|B.1.5|Egypt|2020-06-02	Africa|hCoV-19/South Africa/R12685-20/2020|EPI ISL 504226|C.1|South Africa|2020-06-16	0.0003818253	Africa
Africa|hCoV-19/Egypt/CUNCI-HGC5I034/2020|EPI ISL 479720|B.1.5|Egypt|2020-06-02	Africa|hCoV-19/South Africa/R12685-20/2020|EPI ISL 504226|C.1|South Africa|2020-06-16	0.0004511307	Africa
Africa|hCoV-19/Egypt/CUNCI-HGC6I002/2020|EPI ISL 479719|B.1.1.1|Egypt|2020-06-02	Africa|hCoV-19/South Africa/R12685-20/2020|EPI ISL 504226|C.1|South Africa|2020-06-16	0.0003122692	Africa
Africa|hCoV-19/Egypt/CUNCI-HGC6I003/2020|EPI ISL 479718|B.1.5|Egypt|2020-06-02	Africa|hCoV-19/South Africa/R12685-20/2020|EPI ISL 504226|C.1|South Africa|2020-06-16	0.0005206113	Africa
Africa|hCoV-19/Egypt/CUNCI-HGC6I007/2020|EPI ISL 479722|B.1|Egypt|2020-06-02	Africa|hCoV-19/South Africa/R12685-20/2020|EPI ISL 504226|C.1|South Africa|2020-06-16	0.0002776642	Africa
Africa|hCoV-19/Egypt/CUNCI-HGC6I010/2020|EPI ISL 478672|B.1|Egypt|2020-06-02	Africa|hCoV-19/South Africa/R12685-20/2020|EPI ISL 504226|C.1|South Africa|2020-06-16	0.0006246795	Africa
Africa|hCoV-19/Egypt/CUNCI-HGC6I011/2020|EPI ISL 479727|A|Egypt|2020-06-02	Africa|hCoV-19/South Africa/R12685-20/2020|EPI ISL 504226|C.1|South Africa|2020-06-16	0.0009373900	Africa
Africa|hCoV-19/Egypt/CUNCI-HGC6I015/2020|EPI ISL 479725|B.1.1|Egypt|2020-06-02	Africa|hCoV-19/South Africa/R12685-20/2020|EPI ISL 504226|C.1|South Africa|2020-06-16	0.0004857827	Africa
Africa|hCoV-19/Egypt/CUNCI-HGC6I016/2020|EPI ISL 475723|B.1.247|Egypt|2020-06-02	Africa|hCoV-19/South Africa/R12685-20/2020|EPI ISL 504226|C.1|South Africa|2020-06-16	0.0007295139	Africa
Africa|hCoV-19/Egypt/CUNCI-HGC6I024/2020|EPI ISL 479732|B.1.1.247|Egypt|2020-06-02	Africa|hCoV-19/South Africa/R12685-20/2020|EPI ISL 504226|C.1|South Africa|2020-06-16	0.0004516322	Africa
Africa|hCoV-19/Egypt/CUNCI-HGC6I026/2020|EPI ISL 479724|B.1.1.1|Egypt|2020-06-02	Africa|hCoV-19/South Africa/R12685-20/2020|EPI ISL 504226|C.1|South Africa|2020-06-16	0.0003469729	Africa
Africa|hCoV-19/Egypt/CUNCI-HGC6I029/2020|EPI ISL 477161|B.1.255|Egypt|2020-06-02	Africa|hCoV-19/South Africa/R12685-20/2020|EPI ISL 504226|C.1|South Africa|2020-06-16	0.0006247076	Africa
Africa|hCoV-19/Egypt/CUNCI-HGC6I031/2020|EPI ISL 475724|B.1.1.1|Egypt|2020-06-02	Africa|hCoV-19/South Africa/R12685-20/2020|EPI ISL 504226|C.1|South Africa|2020-06-16	0.0004514016	Africa
Africa|hCoV-19/Egypt/CUNCI-HGC6I032/2020|EPI ISL 479733|B.1.1.1|Egypt|2020-06-02	Africa|hCoV-19/South Africa/R12685-20/2020|EPI ISL 504226|C.1|South Africa|2020-06-16	0.0003123125	Africa
Africa|hCoV-19/Egypt/CUNCI-HGC6I033/2020|EPI ISL 479723|B.1.1.1|Egypt|2020-06-02	Africa|hCoV-19/South Africa/R12685-20/2020|EPI ISL 504226|C.1|South Africa|2020-06-16	0.0004511354	Africa
Africa|hCoV-19/Egypt/CUNCI-HGC7I01/2020|EPI ISL 529141|B.1|Egypt|2020-07-19	Africa|hCoV-19/South Africa/R12685-20/2020|EPI ISL 504226|C.1|South Africa|2020-06-16	0.0006595256	Africa
Africa|hCoV-19/Egypt/CUNCI-HGC7I02/2020|EPI ISL 529142|A|Egypt|2020-07-19	Africa|hCoV-19/South Africa/R12685-20/2020|EPI ISL 504226|C.1|South Africa|2020-06-16	0.0009027470	Africa
Africa|hCoV-19/Egypt/CUNCI-HGC7I07/2020|EPI ISL 529145|B.1|Egypt|2020-07-19	Africa|hCoV-19/South Africa/R12685-20/2020|EPI ISL 504226|C.1|South Africa|2020-06-16	0.0006248159	Africa
Africa|hCoV-19/Egypt/EGY-020/2020|EPI ISL 526975|B.1|Egypt|2020-08-14	Africa|hCoV-19/South Africa/R12685-20/2020|EPI ISL 504226|C.1|South Africa|2020-06-16	0.0006247228	Africa
Africa|hCoV-19/Egypt/EGY-041/2020|EPI ISL 526997|B.1|Egypt|2020-08-22	Africa|hCoV-19/South Africa/R12685-20/2020|EPI ISL 504226|C.1|South Africa|2020-06-16	0.0006247229	Africa
Africa|hCoV-19/Egypt/EGY-S031/2020|EPI ISL 526986|B.1|Egypt|2020-08-17	Africa|hCoV-19/South Africa/R12685-20/2020|EPI ISL 504226|C.1|South Africa|2020-06-16	0.0006247229	Africa
Africa|hCoV-19/Egypt/HCoV2-Egy-002/2020|EPI ISL 510532|B.1|Egypt|2020-06-02	Africa|hCoV-19/South Africa/R12685-20/2020|EPI ISL 504226|C.1|South Africa|2020-06-16	0.0006247229	Africa
Africa|hCoV-19/Egypt/MASRI-005/2020|EPI ISL 482759|B.1|Egypt|2020-04-30	Africa|hCoV-19/South Africa/R12685-20/2020|EPI ISL 504226|C.1|South Africa|2020-06-16	0.0004858113	Africa
Africa|hCoV-19/Egypt/MASRI-007/2020|EPI ISL 482760|B.1|Egypt|2020-04-28	Africa|hCoV-19/South Africa/R12685-20/2020|EPI ISL 504226|C.1|South Africa|2020-06-16	0.0005556136	Africa
Africa|hCoV-19/Egypt/MASRI-008/2020|EPI ISL 482761|B.1|Egypt|2020-04-30	Africa|hCoV-19/South Africa/R12685-20/2020|EPI ISL 504226|C.1|South Africa|2020-06-16	0.0004888179	Africa
Africa|hCoV-19/Egypt/MASRI-009/2020|EPI ISL 483035|A|Egypt|2020-04-30	Africa|hCoV-19/South Africa/R12685-20/2020|EPI ISL 504226|C.1|South Africa|2020-06-16	0.0007288911	Africa
Africa|hCoV-19/Egypt/MASRI-011/2020|EPI ISL 482762|B.1|Egypt|2020-05-05	Africa|hCoV-19/South Africa/R12685-20/2020|EPI ISL 504226|C.1|South Africa|2020-06-16	0.0005553631	Africa
Africa|hCoV-19/Egypt/MASRI-012/2020|EPI ISL 482763|B.1|Egypt|2020-05-05	Africa|hCoV-19/South Africa/R12685-20/2020|EPI ISL 504226|C.1|South Africa|2020-06-16	0.0004511011	Africa
Africa|hCoV-19/Egypt/MASRI-014/2020|EPI ISL 482765|B.1|Egypt|2020-04-30	Africa|hCoV-19/South Africa/R12685-20/2020|EPI ISL 504226|C.1|South Africa|2020-06-16	0.0006942929	Africa
Africa|hCoV-19/Egypt/MASRI-015/2020|EPI ISL 482766|B.1.36|Egypt|2020-05-11	Africa|hCoV-19/South Africa/R12685-20/2020|EPI ISL 504226|C.1|South Africa|2020-06-16	0.0007636478	Africa
Africa|hCoV-19/Egypt/MASRI-016/2020|EPI ISL 482767|B.1|Egypt|2020-05-11	Africa|hCoV-19/South Africa/R12685-20/2020|EPI ISL 504226|C.1|South Africa|2020-06-16	0.0006947750	Africa
Africa|hCoV-19/Egypt/MASRI-018/2020|EPI ISL 483036|A|Egypt|2020-05-10	Africa|hCoV-19/South Africa/R12685-20/2020|EPI ISL 504226|C.1|South Africa|2020-06-16	0.0009092160	Africa
Africa|hCoV-19/Egypt/MASRI-020/2020|EPI ISL 483037|B.1|Egypt|2020-05-13	Africa|hCoV-19/South Africa/R12685-20/2020|EPI ISL 504226|C.1|South Africa|2020-06-16	0.0007717727	Africa
Africa|hCoV-19/Egypt/MASRI-022/2020|EPI ISL 482768|B.1.255|Egypt|2020-05-13	Africa|hCoV-19/South Africa/R12685-20/2020|EPI ISL 504226|C.1|South Africa|2020-06-16	0.0006605010	Africa
Africa|hCoV-19/Egypt/MASRI-023/2020|EPI ISL 482769|B.1|Egypt|2020-05-11	Africa|hCoV-19/South Africa/R12685-20/2020|EPI ISL 504226|C.1|South Africa|2020-06-16	0.0004863832	Africa
Africa|hCoV-19/Egypt/MASRI-024/2020|EPI ISL 482770|B.1|Egypt|2020-05-11	Africa|hCoV-19/South Africa/R12685-20/2020|EPI ISL 504226|C.1|South Africa|2020-06-16	0.0005552668	Africa
Africa|hCoV-19/Egypt/MASRI-025/2020|EPI ISL 482771|B.1|Egypt|2020-05-10	Africa|hCoV-19/South Africa/R12685-20/2020|EPI ISL 504226|C.1|South Africa|2020-06-16	0.0006944927	Africa
Africa|hCoV-19/Egypt/MASRI-026/2020|EPI ISL 482772|B.1|Egypt|2020-05-10	Africa|hCoV-19/South Africa/R12685-20/2020|EPI ISL 504226|C.1|South Africa|2020-06-16	0.0005900977	Africa
Africa|hCoV-19/Egypt/MASRI-027/2020|EPI ISL 482773|B.1.1.123|Egypt|2020-05-08	Africa|hCoV-19/South Africa/R12685-20/2020|EPI ISL 504226|C.1|South Africa|2020-06-16	0.0004172740	Africa
Africa|hCoV-19/Egypt/MASRI-028/2020|EPI ISL 483038|B.1|Egypt|2020-05-13	Africa|hCoV-19/South Africa/R12685-20/2020|EPI ISL 504226|C.1|South Africa|2020-06-16	0.0005899977	Africa
Africa|hCoV-19/Egypt/MASRI-029/2020|EPI ISL 482774|B.1|Egypt|2020-05-13	Africa|hCoV-19/South Africa/R12685-20/2020|EPI ISL 504226|C.1|South Africa|2020-06-16	0.0005552860	Africa
Africa|hCoV-19/Egypt/MASRI-10/2020|EPI ISL 475752|B.1.255|Egypt|2020-05	Africa|hCoV-19/South Africa/R12685-20/2020|EPI ISL 504226|C.1|South Africa|2020-06-16	0.0006596401	Africa
Africa|hCoV-19/Egypt/MASRI-11/2020|EPI ISL 475753|B.1.36|Egypt|2020-05	Africa|hCoV-19/South Africa/R12685-20/2020|EPI ISL 504226|C.1|South Africa|2020-06-16	0.0007983675	Africa
Africa|hCoV-19/Egypt/MASRI-14/2020|EPI ISL 475749|B.1|Egypt|2020-05	Africa|hCoV-19/South Africa/R12685-20/2020|EPI ISL 504226|C.1|South Africa|2020-06-16	0.0005205699	Africa
Africa|hCoV-19/Egypt/MASRI-15/2020|EPI ISL 475750|B.1.1|Egypt|2020-05	Africa|hCoV-19/South Africa/R12685-20/2020|EPI ISL 504226|C.1|South Africa|2020-06-16	0.0006637756	Africa
Africa|hCoV-19/Egypt/MASRI-2/2020|EPI ISL 475745|B.1|Egypt|2020-05	Africa|hCoV-19/South Africa/R12685-20/2020|EPI ISL 504226|C.1|South Africa|2020-06-16	0.0005552472	Africa
Africa|hCoV-19/Egypt/MASRI-3/2020|EPI ISL 475746|A|Egypt|2020-05	Africa|hCoV-19/South Africa/R12685-20/2020|EPI ISL 504226|C.1|South Africa|2020-06-16	0.0008331664	Africa
Africa|hCoV-19/Egypt/MASRI-6/2020|EPI ISL 475747|B.1.255|Egypt|2020-05	Africa|hCoV-19/South Africa/R12685-20/2020|EPI ISL 504226|C.1|South Africa|2020-06-16	0.0005552476	Africa
Africa|hCoV-19/Egypt/MASRI-9/2020|EPI ISL 475751|B.1.1.1|Egypt|2020-05	Africa|hCoV-19/South Africa/R12685-20/2020|EPI ISL 504226|C.1|South Africa|2020-06-16	0.0004165150	Africa
Africa|hCoV-19/Egypt/NRC-01/2020|EPI ISL 430820|B.1|Egypt|2020-03-18	Africa|hCoV-19/South Africa/R12685-20/2020|EPI ISL 504226|C.1|South Africa|2020-06-16	0.0005227174	Africa
Africa|hCoV-19/Egypt/NRC-03/2020|EPI ISL 430819|B.1.246|Egypt|2020-03-18	Africa|hCoV-19/South Africa/R12685-20/2020|EPI ISL 504226|C.1|South Africa|2020-06-16	0.0005571865	Africa
Africa|hCoV-19/Gabon/ITM-K011/2020|EPI ISL 539573|A|Gabon|2020-03-22	Africa|hCoV-19/South Africa/R12685-20/2020|EPI ISL 504226|C.1|South Africa|2020-06-16	0.0007636350	Africa
Africa|hCoV-19/Gabon/ITM-K023/2020|EPI ISL 539574|B.1.178|Gabon|2020-03-27	Africa|hCoV-19/South Africa/R12685-20/2020|EPI ISL 504226|C.1|South Africa|2020-06-16	0.0005205230	Africa
Africa|hCoV-19/Gabon/ITM-K027/2020|EPI ISL 539575|A|Gabon|2020-03-27	Africa|hCoV-19/South Africa/R12685-20/2020|EPI ISL 504226|C.1|South Africa|2020-06-16	0.0007636166	Africa
Africa|hCoV-19/Gabon/ITM-K028/2020|EPI ISL 539576|B.1.292|Gabon|2020-03-27	Africa|hCoV-19/South Africa/R12685-20/2020|EPI ISL 504226|C.1|South Africa|2020-06-16	0.0005205337	Africa
Africa|hCoV-19/Gambia/0214/2020|EPI ISL 471158|B.1|Gambia|2020-03-29	Africa|hCoV-19/South Africa/R12685-20/2020|EPI ISL 504226|C.1|South Africa|2020-06-16	0.0004518610	Africa
Africa|hCoV-19/Gambia/0268/2020|EPI ISL 471159|B.1.1|Gambia|2020-03-21	Africa|hCoV-19/South Africa/R12685-20/2020|EPI ISL 504226|C.1|South Africa|2020-06-16	0.0003479677	Africa
Africa|hCoV-19/Gambia/0278/2020|EPI ISL 471160|B.1.1|Gambia|2020-03-20	Africa|hCoV-19/South Africa/R12685-20/2020|EPI ISL 504226|C.1|South Africa|2020-06-16	0.0003503077	Africa
Africa|hCoV-19/Gambia/0528/2020|EPI ISL 471161|B.1.1.293|Gambia|2020-04-30	Africa|hCoV-19/South Africa/R12685-20/2020|EPI ISL 504226|C.1|South Africa|2020-06-16	0.0003853330	Africa
Africa|hCoV-19/Gambia/0531/2020|EPI ISL 471162|B.1.1.293|Gambia|2020-04-30	Africa|hCoV-19/South Africa/R12685-20/2020|EPI ISL 504226|C.1|South Africa|2020-06-16	0.0003853602	Africa
Africa|hCoV-19/Gambia/0536/2020|EPI ISL 471163|B.1.1.293|Gambia|2020-04-30	Africa|hCoV-19/South Africa/R12685-20/2020|EPI ISL 504226|C.1|South Africa|2020-06-16	0.0003816573	Africa
Africa|hCoV-19/Gambia/0547/2020|EPI ISL 471164|B.1.1.293|Gambia|2020-04-30	Africa|hCoV-19/South Africa/R12685-20/2020|EPI ISL 504226|C.1|South Africa|2020-06-16	0.0003818957	Africa
Africa|hCoV-19/Gambia/0548/2020|EPI ISL 471165|B.1.5|Gambia|2020-04-30	Africa|hCoV-19/South Africa/R12685-20/2020|EPI ISL 504226|C.1|South Africa|2020-06-16	0.0003569332	Africa
Africa|hCoV-19/Gambia/1090/2020|EPI ISL 471166|B.1.1|Gambia|2020-05-04	Africa|hCoV-19/South Africa/R12685-20/2020|EPI ISL 504226|C.1|South Africa|2020-06-16	0.0004169402	Africa
Africa|hCoV-19/Gambia/1094/2020|EPI ISL 471167|B.1.1.293|Gambia|2020-05-04	Africa|hCoV-19/South Africa/R12685-20/2020|EPI ISL 504226|C.1|South Africa|2020-06-16	0.0003816572	Africa
Africa|hCoV-19/Gambia/1251/2020|EPI ISL 471168|B.1.1.293|Gambia|2020-05-07	Africa|hCoV-19/South Africa/R12685-20/2020|EPI ISL 504226|C.1|South Africa|2020-06-16	0.0003853332	Africa
Africa|hCoV-19/Gambia/1264/2020|EPI ISL 471169|B.1.1|Gambia|2020-05-07	Africa|hCoV-19/South Africa/R12685-20/2020|EPI ISL 504226|C.1|South Africa|2020-06-16	0.0003474963	Africa
Africa|hCoV-19/Gambia/1271/2020|EPI ISL 471170|B.1.1|Gambia|2020-05-07	Africa|hCoV-19/South Africa/R12685-20/2020|EPI ISL 504226|C.1|South Africa|2020-06-16	0.0003479435	Africa
Africa|hCoV-19/Gambia/1277/2020|EPI ISL 471171|B.1.1.293|Gambia|2020-05-07	Africa|hCoV-19/South Africa/R12685-20/2020|EPI ISL 504226|C.1|South Africa|2020-06-16	0.0003816571	Africa
Africa|hCoV-19/Gambia/3668/2020|EPI ISL 560992|B.1.5.12|Gambia|2020-07-30	Africa|hCoV-19/South Africa/R12685-20/2020|EPI ISL 504226|C.1|South Africa|2020-06-16	0.0006994763	Africa
Africa|hCoV-19/Gambia/3670/2020|EPI ISL 560993|B.1.5.12|Gambia|2020-07-30	Africa|hCoV-19/South Africa/R12685-20/2020|EPI ISL 504226|C.1|South Africa|2020-06-16	0.0007004561	Africa
Africa|hCoV-19/Gambia/3671/2020|EPI ISL 560994|B.1.1.293|Gambia|2020-07-30	Africa|hCoV-19/South Africa/R12685-20/2020|EPI ISL 504226|C.1|South Africa|2020-06-16	0.0004545531	Africa
Africa|hCoV-19/Gambia/3673/2020|EPI ISL 560995|B.1.5|Gambia|2020-07-30	Africa|hCoV-19/South Africa/R12685-20/2020|EPI ISL 504226|C.1|South Africa|2020-06-16	0.0004546419	Africa
Africa|hCoV-19/Gambia/3676/2020|EPI ISL 560996|B.1.5|Gambia|2020-07-30	Africa|hCoV-19/South Africa/R12685-20/2020|EPI ISL 504226|C.1|South Africa|2020-06-16	0.0004555151	Africa
Africa|hCoV-19/Gambia/3678/2020|EPI ISL 560997|B.1.292|Gambia|2020-07-30	Africa|hCoV-19/South Africa/R12685-20/2020|EPI ISL 504226|C.1|South Africa|2020-06-16	0.0005552669	Africa
Africa|hCoV-19/Gambia/3679/2020|EPI ISL 560998|B.1.5.12|Gambia|2020-07-30	Africa|hCoV-19/South Africa/R12685-20/2020|EPI ISL 504226|C.1|South Africa|2020-06-16	0.0006304391	Africa
Africa|hCoV-19/Gambia/3680/2020|EPI ISL 560999|B.1.5|Gambia|2020-07-30	Africa|hCoV-19/South Africa/R12685-20/2020|EPI ISL 504226|C.1|South Africa|2020-06-16	0.0004585023	Africa
Africa|hCoV-19/Gambia/3683/2020|EPI ISL 561000|B.1.292|Gambia|2020-07-30	Africa|hCoV-19/South Africa/R12685-20/2020|EPI ISL 504226|C.1|South Africa|2020-06-16	0.0005899826	Africa
Africa|hCoV-19/Gambia/3703/2020|EPI ISL 561001|B.1.5.12|Gambia|2020-07-30	Africa|hCoV-19/South Africa/R12685-20/2020|EPI ISL 504226|C.1|South Africa|2020-06-16	0.0006246946	Africa
Africa|hCoV-19/Gambia/3717/2020|EPI ISL 561002|B.1.5|Gambia|2020-07-30	Africa|hCoV-19/South Africa/R12685-20/2020|EPI ISL 504226|C.1|South Africa|2020-06-16	0.0004903022	Africa
Africa|hCoV-19/Gambia/3724/2020|EPI ISL 561003|B.1.5.12|Gambia|2020-07-30	Africa|hCoV-19/South Africa/R12685-20/2020|EPI ISL 504226|C.1|South Africa|2020-06-16	0.0006247163	Africa
Africa|hCoV-19/Gambia/3725/2020|EPI ISL 561004|B.1.1.293|Gambia|2020-07-30	Africa|hCoV-19/South Africa/R12685-20/2020|EPI ISL 504226|C.1|South Africa|2020-06-16	0.0005205210	Africa
Africa|hCoV-19/Gambia/3728/2020|EPI ISL 561005|B.1.5|Gambia|2020-07-30	Africa|hCoV-19/South Africa/R12685-20/2020|EPI ISL 504226|C.1|South Africa|2020-06-16	0.0004279472	Africa
Africa|hCoV-19/Gambia/3729/2020|EPI ISL 561006|B.1.5.12|Gambia|2020-07-30	Africa|hCoV-19/South Africa/R12685-20/2020|EPI ISL 504226|C.1|South Africa|2020-06-16	0.0005552605	Africa
Africa|hCoV-19/Gambia/3732/2020|EPI ISL 561007|B.1.5|Gambia|2020-07-30	Africa|hCoV-19/South Africa/R12685-20/2020|EPI ISL 504226|C.1|South Africa|2020-06-16	0.0004906628	Africa
Africa|hCoV-19/Gambia/3735/2020|EPI ISL 561008|B.1.5|Gambia|2020-07-30	Africa|hCoV-19/South Africa/R12685-20/2020|EPI ISL 504226|C.1|South Africa|2020-06-16	0.0004204370	Africa
Africa|hCoV-19/Gambia/3737/2020|EPI ISL 561009|B.1.1.293|Gambia|2020-07-30	Africa|hCoV-19/South Africa/R12685-20/2020|EPI ISL 504226|C.1|South Africa|2020-06-16	0.0005207921	Africa
Africa|hCoV-19/Gambia/3741/2020|EPI ISL 561010|B.1.5.12|Gambia|2020-07-30	Africa|hCoV-19/South Africa/R12685-20/2020|EPI ISL 504226|C.1|South Africa|2020-06-16	0.0005603099	Africa
Africa|hCoV-19/Gambia/3743/2020|EPI ISL 561011|B.1.5.12|Gambia|2020-07-30	Africa|hCoV-19/South Africa/R12685-20/2020|EPI ISL 504226|C.1|South Africa|2020-06-16	0.0006941847	Africa
Africa|hCoV-19/Gambia/3749/2020|EPI ISL 561012|B.1.5.12|Gambia|2020-07-30	Africa|hCoV-19/South Africa/R12685-20/2020|EPI ISL 504226|C.1|South Africa|2020-06-16	0.0006246946	Africa
Africa|hCoV-19/Gambia/3761/2020|EPI ISL 561013|B.1.5.12|Gambia|2020-07-30	Africa|hCoV-19/South Africa/R12685-20/2020|EPI ISL 504226|C.1|South Africa|2020-06-16	0.0006246946	Africa
Africa|hCoV-19/Gambia/3772/2020|EPI ISL 561025|B.1.5|Gambia|2020-07-30	Africa|hCoV-19/South Africa/R12685-20/2020|EPI ISL 504226|C.1|South Africa|2020-06-16	0.0004634707	Africa
Africa|hCoV-19/Gambia/GC19-015/2020|EPI ISL 428855|B.1.1.8|Gambia|2020-03-17	Africa|hCoV-19/South Africa/R12685-20/2020|EPI ISL 504226|C.1|South Africa|2020-06-16	0.0003816398	Africa
Africa|hCoV-19/Gambia/GC19-026/2020|EPI ISL 428856|B.6|Gambia|2020-03-21	Africa|hCoV-19/South Africa/R12685-20/2020|EPI ISL 504226|C.1|South Africa|2020-06-16	0.0007288888	Africa
Africa|hCoV-19/Gambia/GC19-029/2020|EPI ISL 428857|B.1|Gambia|2020-04-20	Africa|hCoV-19/South Africa/R12685-20/2020|EPI ISL 504226|C.1|South Africa|2020-06-16	0.0005205571	Africa
Africa|hCoV-19/Gambia/GC19-0479/2020|EPI ISL 561015|B.1.1.293|Gambia|2020-04-29	Africa|hCoV-19/South Africa/R12685-20/2020|EPI ISL 504226|C.1|South Africa|2020-06-16	0.0003981905	Africa
Africa|hCoV-19/Gambia/GC19-0544/2020|EPI ISL 561016|B.1.5|Gambia|2020-05-01	Africa|hCoV-19/South Africa/R12685-20/2020|EPI ISL 504226|C.1|South Africa|2020-06-16	0.0003555590	Africa
Africa|hCoV-19/Gambia/GC19-1385/2020|EPI ISL 561018|B.1.5|Gambia|2020-05-12	Africa|hCoV-19/South Africa/R12685-20/2020|EPI ISL 504226|C.1|South Africa|2020-06-16	0.0003617834	Africa
Africa|hCoV-19/Gambia/GC19-1503/2020|EPI ISL 561021|B.1.1|Gambia|2020-05-14	Africa|hCoV-19/South Africa/R12685-20/2020|EPI ISL 504226|C.1|South Africa|2020-06-16	0.0004510667	Africa
Africa|hCoV-19/Gambia/GC19-1527/2020|EPI ISL 561022|B.1.1.293|Gambia|2020-05-16	Africa|hCoV-19/South Africa/R12685-20/2020|EPI ISL 504226|C.1|South Africa|2020-06-16	0.0003816969	Africa
Africa|hCoV-19/Gambia/GC19-1533/2020|EPI ISL 561023|B.1.1.264|Gambia|2020-05-16	Africa|hCoV-19/South Africa/R12685-20/2020|EPI ISL 504226|C.1|South Africa|2020-06-16	0.0003894247	Africa
Africa|hCoV-19/Gambia/GC19-1572/2020|EPI ISL 561014|B.1.1|Gambia|2020-05-20	Africa|hCoV-19/South Africa/R12685-20/2020|EPI ISL 504226|C.1|South Africa|2020-06-16	0.0003566532	Africa
Africa|hCoV-19/Gambia/GC19-1575/2020|EPI ISL 561026|B.1.1|Gambia|2020-05-20	Africa|hCoV-19/South Africa/R12685-20/2020|EPI ISL 504226|C.1|South Africa|2020-06-16	0.0004647550	Africa
Africa|hCoV-19/Gambia/GC19-1606/2020|EPI ISL 561027|B.1.1|Gambia|2020-05-20	Africa|hCoV-19/South Africa/R12685-20/2020|EPI ISL 504226|C.1|South Africa|2020-06-16	0.0003881732	Africa
Africa|hCoV-19/Gambia/GC19-1706/2020|EPI ISL 561028|B.1.5|Gambia|2020-05-22	Africa|hCoV-19/South Africa/R12685-20/2020|EPI ISL 504226|C.1|South Africa|2020-06-16	0.0003579888	Africa
Africa|hCoV-19/Gambia/GC19-1814/2020|EPI ISL 561032|B.1.5|Gambia|2020-05-28	Africa|hCoV-19/South Africa/R12685-20/2020|EPI ISL 504226|C.1|South Africa|2020-06-16	0.0003581939	Africa
Africa|hCoV-19/Gambia/GC19-1818/2020|EPI ISL 561034|B.1.1|Gambia|2020-05-28	Africa|hCoV-19/South Africa/R12685-20/2020|EPI ISL 504226|C.1|South Africa|2020-06-16	0.0004510978	Africa
Africa|hCoV-19/Gambia/GC19-1983/2020|EPI ISL 561038|B.1.1|Gambia|2020-06-07	Africa|hCoV-19/South Africa/R12685-20/2020|EPI ISL 504226|C.1|South Africa|2020-06-16	0.0004510838	Africa
Africa|hCoV-19/Gambia/GC19-2197/2020|EPI ISL 561040|B.1.292|Gambia|2020-06-26	Africa|hCoV-19/South Africa/R12685-20/2020|EPI ISL 504226|C.1|South Africa|2020-06-16	0.0005560192	Africa
Africa|hCoV-19/Gambia/GC19-2427/2020|EPI ISL 561105|B.1.1.293|Gambia|2020-07-21	Africa|hCoV-19/South Africa/R12685-20/2020|EPI ISL 504226|C.1|South Africa|2020-06-16	0.0004858938	Africa
Africa|hCoV-19/Gambia/GC19-2443/2020|EPI ISL 561106|B.1.5|Gambia|2020-07-21	Africa|hCoV-19/South Africa/R12685-20/2020|EPI ISL 504226|C.1|South Africa|2020-06-16	0.0004300325	Africa
Africa|hCoV-19/Gambia/GC19-2450/2020|EPI ISL 561107|B.1.5.12|Gambia|2020-07-21	Africa|hCoV-19/South Africa/R12685-20/2020|EPI ISL 504226|C.1|South Africa|2020-06-16	0.0006247246	Africa
Africa|hCoV-19/Gambia/GC19-2459/2020|EPI ISL 561108|B.1.1.293|Gambia|2020-07-21	Africa|hCoV-19/South Africa/R12685-20/2020|EPI ISL 504226|C.1|South Africa|2020-06-16	0.0004517531	Africa
Africa|hCoV-19/Gambia/GC19-2469/2020|EPI ISL 561109|B.1.5|Gambia|2020-07-21	Africa|hCoV-19/South Africa/R12685-20/2020|EPI ISL 504226|C.1|South Africa|2020-06-16	0.0004204814	Africa
Africa|hCoV-19/Gambia/GC19-2473/2020|EPI ISL 561110|B.1.5.12|Gambia|2020-07-21	Africa|hCoV-19/South Africa/R12685-20/2020|EPI ISL 504226|C.1|South Africa|2020-06-16	0.0006594756	Africa
Africa|hCoV-19/Gambia/GC19-2498/2020|EPI ISL 561111|B.1.292|Gambia|2020-07-21	Africa|hCoV-19/South Africa/R12685-20/2020|EPI ISL 504226|C.1|South Africa|2020-06-16	0.0005899628	Africa
Africa|hCoV-19/Gambia/GC19-2525/2020|EPI ISL 561113|B.1.1.293|Gambia|2020-07-21	Africa|hCoV-19/South Africa/R12685-20/2020|EPI ISL 504226|C.1|South Africa|2020-06-16	0.0004510792	Africa
Africa|hCoV-19/Gambia/GC19-2526/2020|EPI ISL 561114|B.1.5.12|Gambia|2020-07-21	Africa|hCoV-19/South Africa/R12685-20/2020|EPI ISL 504226|C.1|South Africa|2020-06-16	0.0006594891	Africa
Africa|hCoV-19/Gambia/GC19-2629/2020|EPI ISL 561123|B.1.5.12|Gambia|2020-07-21	Africa|hCoV-19/South Africa/R12685-20/2020|EPI ISL 504226|C.1|South Africa|2020-06-16	0.0006255935	Africa
Africa|hCoV-19/Gambia/GC19-2632/2020|EPI ISL 561124|B.1.5.12|Gambia|2020-07-21	Africa|hCoV-19/South Africa/R12685-20/2020|EPI ISL 504226|C.1|South Africa|2020-06-16	0.0006294869	Africa
Africa|hCoV-19/Gambia/GC19-2638/2020|EPI ISL 561126|B.1.5.12|Gambia|2020-07-21	Africa|hCoV-19/South Africa/R12685-20/2020|EPI ISL 504226|C.1|South Africa|2020-06-16	0.0006032834	Africa
Africa|hCoV-19/Gambia/GC19-2652/2020|EPI ISL 561128|B.1.5.12|Gambia|2020-07-21	Africa|hCoV-19/South Africa/R12685-20/2020|EPI ISL 504226|C.1|South Africa|2020-06-16	0.0005208115	Africa
Africa|hCoV-19/Gambia/GC19-2654/2020|EPI ISL 561130|B.1.292|Gambia|2020-07-21	Africa|hCoV-19/South Africa/R12685-20/2020|EPI ISL 504226|C.1|South Africa|2020-06-16	0.0006247445	Africa
Africa|hCoV-19/Gambia/GC19-2663/2020|EPI ISL 561133|B.1.1.293|Gambia|2020-07-21	Africa|hCoV-19/South Africa/R12685-20/2020|EPI ISL 504226|C.1|South Africa|2020-06-16	0.0004510791	Africa
Africa|hCoV-19/Gambia/GC19-2707/2020|EPI ISL 561134|B.1.1.293|Gambia|2020-07-21	Africa|hCoV-19/South Africa/R12685-20/2020|EPI ISL 504226|C.1|South Africa|2020-06-16	0.0004895409	Africa
Africa|hCoV-19/Gambia/GC19-2711/2020|EPI ISL 561135|B.1.5.12|Gambia|2020-07-21	Africa|hCoV-19/South Africa/R12685-20/2020|EPI ISL 504226|C.1|South Africa|2020-06-16	0.0005899506	Africa
Africa|hCoV-19/Gambia/GC19-2730/2020|EPI ISL 561136|B.1.5.12|Gambia|2020-07-21	Africa|hCoV-19/South Africa/R12685-20/2020|EPI ISL 504226|C.1|South Africa|2020-06-16	0.0006995199	Africa
Africa|hCoV-19/Gambia/GC19-2731/2020|EPI ISL 561137|B.1.1.293|Gambia|2020-07-21	Africa|hCoV-19/South Africa/R12685-20/2020|EPI ISL 504226|C.1|South Africa|2020-06-16	0.0004511104	Africa
Africa|hCoV-19/Gambia/GC19-2828/2020|EPI ISL 561150|B.1.361|Gambia|2020-07-24	Africa|hCoV-19/South Africa/R12685-20/2020|EPI ISL 504226|C.1|South Africa|2020-06-16	0.0005900302	Africa
Africa|hCoV-19/Gambia/GC19-2842/2020|EPI ISL 561151|B.1.1|Gambia|2020-07-24	Africa|hCoV-19/South Africa/R12685-20/2020|EPI ISL 504226|C.1|South Africa|2020-06-16	0.0005205391	Africa
Africa|hCoV-19/Gambia/GC19-2898/2020|EPI ISL 561153|B.1.5.12|Gambia|2020-07-24	Africa|hCoV-19/South Africa/R12685-20/2020|EPI ISL 504226|C.1|South Africa|2020-06-16	0.0005552744	Africa
Africa|hCoV-19/Gambia/GC19-2904/2020|EPI ISL 561154|B.1.1|Gambia|2020-07-24	Africa|hCoV-19/South Africa/R12685-20/2020|EPI ISL 504226|C.1|South Africa|2020-06-16	0.0005205210	Africa
Africa|hCoV-19/Gambia/GC19-2947/2020|EPI ISL 561155|B.1.5.12|Gambia|2020-07-24	Africa|hCoV-19/South Africa/R12685-20/2020|EPI ISL 504226|C.1|South Africa|2020-06-16	0.0006246946	Africa
Africa|hCoV-19/Gambia/GC19-2973/2020|EPI ISL 561156|B.1.1.293|Gambia|2020-07-24	Africa|hCoV-19/South Africa/R12685-20/2020|EPI ISL 504226|C.1|South Africa|2020-06-16	0.0004163620	Africa
Africa|hCoV-19/Gambia/GC19-2977/2020|EPI ISL 561157|B.1.1.293|Gambia|2020-07-24	Africa|hCoV-19/South Africa/R12685-20/2020|EPI ISL 504226|C.1|South Africa|2020-06-16	0.0004163764	Africa
Africa|hCoV-19/Gambia/GC19-2985/2020|EPI ISL 561158|B.1.5.12|Gambia|2020-07-24	Africa|hCoV-19/South Africa/R12685-20/2020|EPI ISL 504226|C.1|South Africa|2020-06-16	0.0005205230	Africa
Africa|hCoV-19/Gambia/GC19-2991/2020|EPI ISL 561159|B.1.1|Gambia|2020-07-24	Africa|hCoV-19/South Africa/R12685-20/2020|EPI ISL 504226|C.1|South Africa|2020-06-16	0.0004858769	Africa
Africa|hCoV-19/Gambia/GC19-3064/2020|EPI ISL 561160|B.1.1|Gambia|2020-07-25	Africa|hCoV-19/South Africa/R12685-20/2020|EPI ISL 504226|C.1|South Africa|2020-06-16	0.0005205571	Africa
Africa|hCoV-19/Gambia/GC19-3065/2020|EPI ISL 561161|B.1.5.12|Gambia|2020-07-25	Africa|hCoV-19/South Africa/R12685-20/2020|EPI ISL 504226|C.1|South Africa|2020-06-16	0.0006357169	Africa
Africa|hCoV-19/Gambia/GC19-3081/2020|EPI ISL 561162|B.1.1|Gambia|2020-07-25	Africa|hCoV-19/South Africa/R12685-20/2020|EPI ISL 504226|C.1|South Africa|2020-06-16	0.0005205387	Africa
Africa|hCoV-19/Gambia/GC19-3085/2020|EPI ISL 561163|B.1.1.293|Gambia|2020-07-25	Africa|hCoV-19/South Africa/R12685-20/2020|EPI ISL 504226|C.1|South Africa|2020-06-16	0.0004546054	Africa
Africa|hCoV-19/Gambia/GC19-3087/2020|EPI ISL 561041|B.1.292|Gambia|2020-07-25	Africa|hCoV-19/South Africa/R12685-20/2020|EPI ISL 504226|C.1|South Africa|2020-06-16	0.0006246793	Africa
Africa|hCoV-19/Gambia/GC19-3099/2020|EPI ISL 561164|B.1.1.242|Gambia|2020-07-25	Africa|hCoV-19/South Africa/R12685-20/2020|EPI ISL 504226|C.1|South Africa|2020-06-16	0.0004857945	Africa
Africa|hCoV-19/Gambia/GC19-3110/2020|EPI ISL 561165|B.1.1.293|Gambia|2020-07-25	Africa|hCoV-19/South Africa/R12685-20/2020|EPI ISL 504226|C.1|South Africa|2020-06-16	0.0004510838	Africa
Africa|hCoV-19/Gambia/GC19-3112/2020|EPI ISL 561166|B.1|Gambia|2020-07-25	Africa|hCoV-19/South Africa/R12685-20/2020|EPI ISL 504226|C.1|South Africa|2020-06-16	0.0006593841	Africa
Africa|hCoV-19/Gambia/GC19-3113/2020|EPI ISL 561167|B.1.1.293|Gambia|2020-07-25	Africa|hCoV-19/South Africa/R12685-20/2020|EPI ISL 504226|C.1|South Africa|2020-06-16	0.0004163620	Africa
Africa|hCoV-19/Gambia/GC19-3114/2020|EPI ISL 561168|B.1.1|Gambia|2020-07-25	Africa|hCoV-19/South Africa/R12685-20/2020|EPI ISL 504226|C.1|South Africa|2020-06-16	0.0005205210	Africa
Africa|hCoV-19/Gambia/GC19-3135/2020|EPI ISL 561169|B.1.5.12|Gambia|2020-07-27	Africa|hCoV-19/South Africa/R12685-20/2020|EPI ISL 504226|C.1|South Africa|2020-06-16	0.0005245265	Africa
Africa|hCoV-19/Gambia/GC19-3140/2020|EPI ISL 561042|B.1.5.12|Gambia|2020-07-27	Africa|hCoV-19/South Africa/R12685-20/2020|EPI ISL 504226|C.1|South Africa|2020-06-16	0.0006594752	Africa
Africa|hCoV-19/Gambia/GC19-3145/2020|EPI ISL 561170|B.1.1|Gambia|2020-07-27	Africa|hCoV-19/South Africa/R12685-20/2020|EPI ISL 504226|C.1|South Africa|2020-06-16	0.0005205391	Africa
Africa|hCoV-19/Gambia/GC19-3146/2020|EPI ISL 561171|B.1.5.12|Gambia|2020-07-27	Africa|hCoV-19/South Africa/R12685-20/2020|EPI ISL 504226|C.1|South Africa|2020-06-16	0.0004897070	Africa
Africa|hCoV-19/Gambia/GC19-3165/2020|EPI ISL 561043|B.1.1.293|Gambia|2020-07-27	Africa|hCoV-19/South Africa/R12685-20/2020|EPI ISL 504226|C.1|South Africa|2020-06-16	0.0004163620	Africa
Africa|hCoV-19/Gambia/GC19-3166/2020|EPI ISL 561044|B.1.5.12|Gambia|2020-07-27	Africa|hCoV-19/South Africa/R12685-20/2020|EPI ISL 504226|C.1|South Africa|2020-06-16	0.0005245082	Africa
Africa|hCoV-19/Gambia/GC19-3189/2020|EPI ISL 561045|B.1.5|Gambia|2020-07-27	Africa|hCoV-19/South Africa/R12685-20/2020|EPI ISL 504226|C.1|South Africa|2020-06-16	0.0003885173	Africa
Africa|hCoV-19/Gambia/GC19-3192/2020|EPI ISL 561046|B.1.5|Gambia|2020-07-27	Africa|hCoV-19/South Africa/R12685-20/2020|EPI ISL 504226|C.1|South Africa|2020-06-16	0.0003846770	Africa
Africa|hCoV-19/Gambia/GC19-3193/2020|EPI ISL 561047|B.1.5.12|Gambia|2020-07-27	Africa|hCoV-19/South Africa/R12685-20/2020|EPI ISL 504226|C.1|South Africa|2020-06-16	0.0005244898	Africa
Africa|hCoV-19/Gambia/GC19-3208/2020|EPI ISL 561048|B.1.5.12|Gambia|2020-07-27	Africa|hCoV-19/South Africa/R12685-20/2020|EPI ISL 504226|C.1|South Africa|2020-06-16	0.0005945507	Africa
Africa|hCoV-19/Gambia/GC19-3209/2020|EPI ISL 561049|B.1.5.12|Gambia|2020-07-27	Africa|hCoV-19/South Africa/R12685-20/2020|EPI ISL 504226|C.1|South Africa|2020-06-16	0.0004895820	Africa
Africa|hCoV-19/Gambia/GC19-3210/2020|EPI ISL 561050|B.1.5.12|Gambia|2020-07-27	Africa|hCoV-19/South Africa/R12685-20/2020|EPI ISL 504226|C.1|South Africa|2020-06-16	0.0004968003	Africa
Africa|hCoV-19/Gambia/GC19-3214/2020|EPI ISL 561051|B.1.1.293|Gambia|2020-07-27	Africa|hCoV-19/South Africa/R12685-20/2020|EPI ISL 504226|C.1|South Africa|2020-06-16	0.0004196265	Africa
Africa|hCoV-19/Gambia/GC19-3219/2020|EPI ISL 561052|B.1.5.12|Gambia|2020-07-27	Africa|hCoV-19/South Africa/R12685-20/2020|EPI ISL 504226|C.1|South Africa|2020-06-16	0.0005205769	Africa
Africa|hCoV-19/Gambia/GC19-3246/2020|EPI ISL 561053|B.1.5.12|Gambia|2020-07-27	Africa|hCoV-19/South Africa/R12685-20/2020|EPI ISL 504226|C.1|South Africa|2020-06-16	0.0005245557	Africa
Africa|hCoV-19/Gambia/GC19-3255/2020|EPI ISL 561054|B.1.177|Gambia|2020-07-27	Africa|hCoV-19/South Africa/R12685-20/2020|EPI ISL 504226|C.1|South Africa|2020-06-16	0.0003496917	Africa
Africa|hCoV-19/Gambia/GC19-3266/2020|EPI ISL 561055|B.1.5|Gambia|2020-07-27	Africa|hCoV-19/South Africa/R12685-20/2020|EPI ISL 504226|C.1|South Africa|2020-06-16	0.0003146829	Africa
Africa|hCoV-19/Gambia/GC19-3267/2020|EPI ISL 561056|B.1.5.12|Gambia|2020-07-27	Africa|hCoV-19/South Africa/R12685-20/2020|EPI ISL 504226|C.1|South Africa|2020-06-16	0.0004546071	Africa
Africa|hCoV-19/Gambia/GC19-3278/2020|EPI ISL 561058|B.1.5.12|Gambia|2020-07-27	Africa|hCoV-19/South Africa/R12685-20/2020|EPI ISL 504226|C.1|South Africa|2020-06-16	0.0004895188	Africa
Africa|hCoV-19/Gambia/GC19-3301/2020|EPI ISL 561059|B.1.5.12|Gambia|2020-07-27	Africa|hCoV-19/South Africa/R12685-20/2020|EPI ISL 504226|C.1|South Africa|2020-06-16	0.0004895701	Africa
Africa|hCoV-19/Gambia/GC19-3317/2020|EPI ISL 561060|B.1.5|Gambia|2020-07-27	Africa|hCoV-19/South Africa/R12685-20/2020|EPI ISL 504226|C.1|South Africa|2020-06-16	0.0003817857	Africa
Africa|hCoV-19/Gambia/GC19-3323/2020|EPI ISL 561061|B.1.5|Gambia|2020-07-27	Africa|hCoV-19/South Africa/R12685-20/2020|EPI ISL 504226|C.1|South Africa|2020-06-16	0.0003497075	Africa
Africa|hCoV-19/Gambia/GC19-3358/2020|EPI ISL 561062|B.1.1.293|Gambia|2020-07-27	Africa|hCoV-19/South Africa/R12685-20/2020|EPI ISL 504226|C.1|South Africa|2020-06-16	0.0005205209	Africa
Africa|hCoV-19/Gambia/GC19-3365/2020|EPI ISL 561063|B.1.5.12|Gambia|2020-07-27	Africa|hCoV-19/South Africa/R12685-20/2020|EPI ISL 504226|C.1|South Africa|2020-06-16	0.0005245502	Africa
Africa|hCoV-19/Gambia/GC19-3373/2020|EPI ISL 561064|B.1.5|Gambia|2020-07-27	Africa|hCoV-19/South Africa/R12685-20/2020|EPI ISL 504226|C.1|South Africa|2020-06-16	0.0004196431	Africa
Africa|hCoV-19/Gambia/GC19-3374/2020|EPI ISL 561065|B.1.5.12|Gambia|2020-07-27	Africa|hCoV-19/South Africa/R12685-20/2020|EPI ISL 504226|C.1|South Africa|2020-06-16	0.0005245081	Africa
Africa|hCoV-19/Gambia/GC19-3375/2020|EPI ISL 561066|B.1.5.12|Gambia|2020-07-27	Africa|hCoV-19/South Africa/R12685-20/2020|EPI ISL 504226|C.1|South Africa|2020-06-16	0.0004895187	Africa
Africa|hCoV-19/Gambia/GC19-3380/2020|EPI ISL 561067|B.1.5.12|Gambia|2020-07-27	Africa|hCoV-19/South Africa/R12685-20/2020|EPI ISL 504226|C.1|South Africa|2020-06-16	0.0005245448	Africa
Africa|hCoV-19/Gambia/GC19-3381/2020|EPI ISL 561068|B.1.5.12|Gambia|2020-07-27	Africa|hCoV-19/South Africa/R12685-20/2020|EPI ISL 504226|C.1|South Africa|2020-06-16	0.0006594455	Africa
Africa|hCoV-19/Gambia/GC19-3396/2020|EPI ISL 561069|B.1.5.12|Gambia|2020-07-27	Africa|hCoV-19/South Africa/R12685-20/2020|EPI ISL 504226|C.1|South Africa|2020-06-16	0.0006594457	Africa
Africa|hCoV-19/Gambia/GC19-3398/2020|EPI ISL 561070|B.1.1.242|Gambia|2020-07-27	Africa|hCoV-19/South Africa/R12685-20/2020|EPI ISL 504226|C.1|South Africa|2020-06-16	0.0005899363	Africa
Africa|hCoV-19/Gambia/GC19-3399/2020|EPI ISL 561172|B.1.5|Gambia|2020-07-27	Africa|hCoV-19/South Africa/R12685-20/2020|EPI ISL 504226|C.1|South Africa|2020-06-16	0.0004164674	Africa
Africa|hCoV-19/Gambia/GC19-3400/2020|EPI ISL 561173|B.1.5|Gambia|2020-07-27	Africa|hCoV-19/South Africa/R12685-20/2020|EPI ISL 504226|C.1|South Africa|2020-06-16	0.0004858719	Africa
Africa|hCoV-19/Gambia/GC19-3407/2020|EPI ISL 561174|B.1.1.242|Gambia|2020-07-27	Africa|hCoV-19/South Africa/R12685-20/2020|EPI ISL 504226|C.1|South Africa|2020-06-16	0.0004511481	Africa
Africa|hCoV-19/Gambia/GC19-3411/2020|EPI ISL 561175|B.1.5.12|Gambia|2020-07-27	Africa|hCoV-19/South Africa/R12685-20/2020|EPI ISL 504226|C.1|South Africa|2020-06-16	0.0005954522	Africa
Africa|hCoV-19/Gambia/GC19-3418/2020|EPI ISL 561176|B.1.1.242|Gambia|2020-07-27	Africa|hCoV-19/South Africa/R12685-20/2020|EPI ISL 504226|C.1|South Africa|2020-06-16	0.0005205464	Africa
Africa|hCoV-19/Gambia/GC19-3429/2020|EPI ISL 561178|B.1.5.12|Gambia|2020-07-27	Africa|hCoV-19/South Africa/R12685-20/2020|EPI ISL 504226|C.1|South Africa|2020-06-16	0.0005205230	Africa
Africa|hCoV-19/Gambia/GC19-3432/2020|EPI ISL 561179|B.1.5.12|Gambia|2020-07-27	Africa|hCoV-19/South Africa/R12685-20/2020|EPI ISL 504226|C.1|South Africa|2020-06-16	0.0006995788	Africa
Africa|hCoV-19/Gambia/GC19-3438/2020|EPI ISL 561180|B.1.5.12|Gambia|2020-07-27	Africa|hCoV-19/South Africa/R12685-20/2020|EPI ISL 504226|C.1|South Africa|2020-06-16	0.0006594845	Africa
Africa|hCoV-19/Gambia/GC19-3445/2020|EPI ISL 561181|B.1.5.12|Gambia|2020-07-27	Africa|hCoV-19/South Africa/R12685-20/2020|EPI ISL 504226|C.1|South Africa|2020-06-16	0.0007288914	Africa
Africa|hCoV-19/Gambia/GC19-3448/2020|EPI ISL 561183|B.1.5|Gambia|2020-07-27	Africa|hCoV-19/South Africa/R12685-20/2020|EPI ISL 504226|C.1|South Africa|2020-06-16	0.0004548505	Africa
Africa|hCoV-19/Gambia/GC19-3497/2020|EPI ISL 561184|B.1.5.12|Gambia|2020-07-27	Africa|hCoV-19/South Africa/R12685-20/2020|EPI ISL 504226|C.1|South Africa|2020-06-16	0.0006246818	Africa
Africa|hCoV-19/Gambia/GC19-3503/2020|EPI ISL 561186|B.1.5.12|Gambia|2020-07-27	Africa|hCoV-19/South Africa/R12685-20/2020|EPI ISL 504226|C.1|South Africa|2020-06-16	0.0005603158	Africa
Africa|hCoV-19/Gambia/GC19-3504/2020|EPI ISL 561187|B.1.5.12|Gambia|2020-07-27	Africa|hCoV-19/South Africa/R12685-20/2020|EPI ISL 504226|C.1|South Africa|2020-06-16	0.0006295090	Africa
Africa|hCoV-19/Gambia/GC19-3505/2020|EPI ISL 561188|B.1.5.12|Gambia|2020-07-27	Africa|hCoV-19/South Africa/R12685-20/2020|EPI ISL 504226|C.1|South Africa|2020-06-16	0.0005899997	Africa
Africa|hCoV-19/Gambia/GC19-3529/2020|EPI ISL 561191|B.1.5.12|Gambia|2020-07-27	Africa|hCoV-19/South Africa/R12685-20/2020|EPI ISL 504226|C.1|South Africa|2020-06-16	0.0006594618	Africa
Africa|hCoV-19/Gambia/GC19-3530/2020|EPI ISL 561192|B.1.5.12|Gambia|2020-07-27	Africa|hCoV-19/South Africa/R12685-20/2020|EPI ISL 504226|C.1|South Africa|2020-06-16	0.0005256109	Africa
Africa|hCoV-19/Gambia/GC19-3533/2020|EPI ISL 561193|B.1.1.293|Gambia|2020-07-27	Africa|hCoV-19/South Africa/R12685-20/2020|EPI ISL 504226|C.1|South Africa|2020-06-16	0.0004164054	Africa
Africa|hCoV-19/Gambia/GC19-3535/2020|EPI ISL 561194|B.1.1.242|Gambia|2020-07-27	Africa|hCoV-19/South Africa/R12685-20/2020|EPI ISL 504226|C.1|South Africa|2020-06-16	0.0005205284	Africa
Africa|hCoV-19/Gambia/GC19-3550/2020|EPI ISL 561195|B.1.5.12|Gambia|2020-07-27	Africa|hCoV-19/South Africa/R12685-20/2020|EPI ISL 504226|C.1|South Africa|2020-06-16	0.0006247315	Africa
Africa|hCoV-19/Gambia/GC19-3565/2020|EPI ISL 561196|B.1.5.12|Gambia|2020-07-27	Africa|hCoV-19/South Africa/R12685-20/2020|EPI ISL 504226|C.1|South Africa|2020-06-16	0.0005552360	Africa
Africa|hCoV-19/Gambia/GC19-3578/2020|EPI ISL 561197|B.1.5.12|Gambia|2020-07-27	Africa|hCoV-19/South Africa/R12685-20/2020|EPI ISL 504226|C.1|South Africa|2020-06-16	0.0005902373	Africa
Africa|hCoV-19/Gambia/GC19-3629/2020|EPI ISL 561199|B.1.5.12|Gambia|2020-07-27	Africa|hCoV-19/South Africa/R12685-20/2020|EPI ISL 504226|C.1|South Africa|2020-06-16	0.0006941991	Africa
Africa|hCoV-19/Gambia/GC19-3656/2020|EPI ISL 561201|B.1.5.12|Gambia|2020-07-27	Africa|hCoV-19/South Africa/R12685-20/2020|EPI ISL 504226|C.1|South Africa|2020-06-16	0.0005900120	Africa
Africa|hCoV-19/Gambia/GC19-3659/2020|EPI ISL 561202|B.1.1|Gambia|2020-07-27	Africa|hCoV-19/South Africa/R12685-20/2020|EPI ISL 504226|C.1|South Africa|2020-06-16	0.0004858651	Africa
Africa|hCoV-19/Gambia/GC19-3666/2020|EPI ISL 561204|B.1.5.12|Gambia|2020-07-27	Africa|hCoV-19/South Africa/R12685-20/2020|EPI ISL 504226|C.1|South Africa|2020-06-16	0.0006256152	Africa
Africa|hCoV-19/Gambia/GC19-3769/2020|EPI ISL 561072|B.1.292|Gambia|2020-07-27	Africa|hCoV-19/South Africa/R12685-20/2020|EPI ISL 504226|C.1|South Africa|2020-06-16	0.0005953187	Africa
Africa|hCoV-19/Gambia/GC19-3773/2020|EPI ISL 561073|B.1.5.12|Gambia|2020-07-27	Africa|hCoV-19/South Africa/R12685-20/2020|EPI ISL 504226|C.1|South Africa|2020-06-16	0.0006594457	Africa
Africa|hCoV-19/Gambia/GC19-3774/2020|EPI ISL 561074|B.1.5.12|Gambia|2020-07-27	Africa|hCoV-19/South Africa/R12685-20/2020|EPI ISL 504226|C.1|South Africa|2020-06-16	0.0006247251	Africa
Africa|hCoV-19/Gambia/GC19-3794/2020|EPI ISL 561078|B.1.5.12|Gambia|2020-07-27	Africa|hCoV-19/South Africa/R12685-20/2020|EPI ISL 504226|C.1|South Africa|2020-06-16	0.0006303686	Africa
Africa|hCoV-19/Gambia/GC19-3796/2020|EPI ISL 561079|B.1.5.12|Gambia|2020-07-27	Africa|hCoV-19/South Africa/R12685-20/2020|EPI ISL 504226|C.1|South Africa|2020-06-16	0.0006246946	Africa
Africa|hCoV-19/Gambia/GC19-3798/2020|EPI ISL 561080|B.1.1.242|Gambia|2020-07-27	Africa|hCoV-19/South Africa/R12685-20/2020|EPI ISL 504226|C.1|South Africa|2020-06-16	0.0005608209	Africa
Africa|hCoV-19/Gambia/GC19-3799/2020|EPI ISL 561081|B.1.1.242|Gambia|2020-07-27	Africa|hCoV-19/South Africa/R12685-20/2020|EPI ISL 504226|C.1|South Africa|2020-06-16	0.0005551979	Africa
Africa|hCoV-19/Gambia/GC19-3802/2020|EPI ISL 561082|B.1.5.12|Gambia|2020-07-27	Africa|hCoV-19/South Africa/R12685-20/2020|EPI ISL 504226|C.1|South Africa|2020-06-16	0.0006594364	Africa
Africa|hCoV-19/Gambia/GC19-3805/2020|EPI ISL 561083|B.1.5.12|Gambia|2020-07-27	Africa|hCoV-19/South Africa/R12685-20/2020|EPI ISL 504226|C.1|South Africa|2020-06-16	0.0006247098	Africa
Africa|hCoV-19/Gambia/GC19-3806/2020|EPI ISL 561084|B.1.1.293|Gambia|2020-07-27	Africa|hCoV-19/South Africa/R12685-20/2020|EPI ISL 504226|C.1|South Africa|2020-06-16	0.0004510885	Africa
Africa|hCoV-19/Gambia/GC19-3807/2020|EPI ISL 561085|B.1.1.293|Gambia|2020-07-27	Africa|hCoV-19/South Africa/R12685-20/2020|EPI ISL 504226|C.1|South Africa|2020-06-16	0.0004858364	Africa
Africa|hCoV-19/Gambia/GC19-3812/2020|EPI ISL 561086|B.1.1.293|Gambia|2020-07-27	Africa|hCoV-19/South Africa/R12685-20/2020|EPI ISL 504226|C.1|South Africa|2020-06-16	0.0005216537	Africa
Africa|hCoV-19/Gambia/GC19-3813/2020|EPI ISL 561087|B.1.1.293|Gambia|2020-07-27	Africa|hCoV-19/South Africa/R12685-20/2020|EPI ISL 504226|C.1|South Africa|2020-06-16	0.0004858194	Africa
Africa|hCoV-19/Gambia/GC19-3814/2020|EPI ISL 561088|B.1|Gambia|2020-07-27	Africa|hCoV-19/South Africa/R12685-20/2020|EPI ISL 504226|C.1|South Africa|2020-06-16	0.0007289696	Africa
Africa|hCoV-19/Gambia/GC19-3816/2020|EPI ISL 561089|B.1.1.293|Gambia|2020-07-27	Africa|hCoV-19/South Africa/R12685-20/2020|EPI ISL 504226|C.1|South Africa|2020-06-16	0.0004545736	Africa
Africa|hCoV-19/Gambia/GC19-3818/2020|EPI ISL 561090|B.1.1.293|Gambia|2020-07-27	Africa|hCoV-19/South Africa/R12685-20/2020|EPI ISL 504226|C.1|South Africa|2020-06-16	0.0005552339	Africa
Africa|hCoV-19/Gambia/GC19-3820/2020|EPI ISL 561091|B.1.1.293|Gambia|2020-07-27	Africa|hCoV-19/South Africa/R12685-20/2020|EPI ISL 504226|C.1|South Africa|2020-06-16	0.0004858196	Africa
Africa|hCoV-19/Gambia/GC19-3821/2020|EPI ISL 561092|B.1.5.12|Gambia|2020-07-27	Africa|hCoV-19/South Africa/R12685-20/2020|EPI ISL 504226|C.1|South Africa|2020-06-16	0.0005606241	Africa
Africa|hCoV-19/Gambia/GC19-3822/2020|EPI ISL 561093|B.1.5.12|Gambia|2020-07-27	Africa|hCoV-19/South Africa/R12685-20/2020|EPI ISL 504226|C.1|South Africa|2020-06-16	0.0006594459	Africa
Africa|hCoV-19/Gambia/GC19-3823/2020|EPI ISL 561094|B.1.5.12|Gambia|2020-07-27	Africa|hCoV-19/South Africa/R12685-20/2020|EPI ISL 504226|C.1|South Africa|2020-06-16	0.0006645395	Africa
Africa|hCoV-19/Gambia/GC19-3835/2020|EPI ISL 561096|B.1.1.293|Gambia|2020-07-27	Africa|hCoV-19/South Africa/R12685-20/2020|EPI ISL 504226|C.1|South Africa|2020-06-16	0.0004511040	Africa
Africa|hCoV-19/Gambia/GC19-3836/2020|EPI ISL 561097|B.1.5.12|Gambia|2020-07-27	Africa|hCoV-19/South Africa/R12685-20/2020|EPI ISL 504226|C.1|South Africa|2020-06-16	0.0006246817	Africa
Africa|hCoV-19/Gambia/GC19-3839/2020|EPI ISL 561098|B.1.5.12|Gambia|2020-07-27	Africa|hCoV-19/South Africa/R12685-20/2020|EPI ISL 504226|C.1|South Africa|2020-06-16	0.0006594457	Africa
Africa|hCoV-19/Gambia/GC19-3842/2020|EPI ISL 561099|B.1.1.293|Gambia|2020-07-27	Africa|hCoV-19/South Africa/R12685-20/2020|EPI ISL 504226|C.1|South Africa|2020-06-16	0.0005552454	Africa
Africa|hCoV-19/Gambia/GC19-3846/2020|EPI ISL 561100|B.1.1.293|Gambia|2020-07-27	Africa|hCoV-19/South Africa/R12685-20/2020|EPI ISL 504226|C.1|South Africa|2020-06-16	0.0005205318	Africa
Africa|hCoV-19/Gambia/GC19-3852/2020|EPI ISL 561101|B.1.5.12|Gambia|2020-07-27	Africa|hCoV-19/South Africa/R12685-20/2020|EPI ISL 504226|C.1|South Africa|2020-06-16	0.0006654565	Africa
Africa|hCoV-19/Gambia/GC19-3854/2020|EPI ISL 561102|B.1.1.293|Gambia|2020-07-27	Africa|hCoV-19/South Africa/R12685-20/2020|EPI ISL 504226|C.1|South Africa|2020-06-16	0.0005552455	Africa
Africa|hCoV-19/Gambia/GC192573/2020|EPI ISL 561115|B.1.5.12|Gambia|2020-07-21	Africa|hCoV-19/South Africa/R12685-20/2020|EPI ISL 504226|C.1|South Africa|2020-06-16	0.0006594754	Africa
Africa|hCoV-19/Gambia/GC192576/2020|EPI ISL 561117|B.1.5.12|Gambia|2020-07-21	Africa|hCoV-19/South Africa/R12685-20/2020|EPI ISL 504226|C.1|South Africa|2020-06-16	0.0005560850	Africa
Africa|hCoV-19/Gambia/GC192579/2020|EPI ISL 561118|B.1.5.12|Gambia|2020-07-21	Africa|hCoV-19/South Africa/R12685-20/2020|EPI ISL 504226|C.1|South Africa|2020-06-16	0.0005594287	Africa
Africa|hCoV-19/Gambia/GC192602/2020|EPI ISL 561120|B.1.1.293|Gambia|2020-07-21	Africa|hCoV-19/South Africa/R12685-20/2020|EPI ISL 504226|C.1|South Africa|2020-06-16	0.0005552341	Africa
Africa|hCoV-19/Gambia/GC192610/2020|EPI ISL 561121|B.1.1.293|Gambia|2020-07-21	Africa|hCoV-19/South Africa/R12685-20/2020|EPI ISL 504226|C.1|South Africa|2020-06-16	0.0005552340	Africa
Africa|hCoV-19/Gambia/GC192751/2020|EPI ISL 561138|B.1.5.12|Gambia|2020-07-21	Africa|hCoV-19/South Africa/R12685-20/2020|EPI ISL 504226|C.1|South Africa|2020-06-16	0.0006942135	Africa
Africa|hCoV-19/Gambia/GC192756/2020|EPI ISL 561139|B.1.5.12|Gambia|2020-07-22	Africa|hCoV-19/South Africa/R12685-20/2020|EPI ISL 504226|C.1|South Africa|2020-06-16	0.0006247251	Africa
Africa|hCoV-19/Gambia/GC192772/2020|EPI ISL 561140|B.1.1|Gambia|2020-07-22	Africa|hCoV-19/South Africa/R12685-20/2020|EPI ISL 504226|C.1|South Africa|2020-06-16	0.0005205210	Africa
Africa|hCoV-19/Gambia/GC192778/2020|EPI ISL 561141|B.1.1|Gambia|2020-07-22	Africa|hCoV-19/South Africa/R12685-20/2020|EPI ISL 504226|C.1|South Africa|2020-06-16	0.0005205752	Africa
Africa|hCoV-19/Gambia/GC192781/2020|EPI ISL 561142|B.1.5.12|Gambia|2020-07-22	Africa|hCoV-19/South Africa/R12685-20/2020|EPI ISL 504226|C.1|South Africa|2020-06-16	0.0006594458	Africa
Africa|hCoV-19/Gambia/GC192782/2020|EPI ISL 561143|B.1.5.12|Gambia|2020-07-22	Africa|hCoV-19/South Africa/R12685-20/2020|EPI ISL 504226|C.1|South Africa|2020-06-16	0.0006594618	Africa
Africa|hCoV-19/Gambia/GC192786/2020|EPI ISL 561144|B.1.1.293|Gambia|2020-07-22	Africa|hCoV-19/South Africa/R12685-20/2020|EPI ISL 504226|C.1|South Africa|2020-06-16	0.0004857977	Africa
Africa|hCoV-19/Gambia/GC192789/2020|EPI ISL 561145|B.1|Gambia|2020-07-22	Africa|hCoV-19/South Africa/R12685-20/2020|EPI ISL 504226|C.1|South Africa|2020-06-16	0.0005899364	Africa
Africa|hCoV-19/Gambia/GC192811/2020|EPI ISL 561147|B.1.5.12|Gambia|2020-07-22	Africa|hCoV-19/South Africa/R12685-20/2020|EPI ISL 504226|C.1|South Africa|2020-06-16	0.0006308545	Africa
Africa|hCoV-19/Gambia/GC192812/2020|EPI ISL 561148|B.1.1.293|Gambia|2020-07-22	Africa|hCoV-19/South Africa/R12685-20/2020|EPI ISL 504226|C.1|South Africa|2020-06-16	0.0004163619	Africa
Africa|hCoV-19/Gambia/NPHL-038/2020|EPI ISL 561205|B.1.1|Gambia|2020	Africa|hCoV-19/South Africa/R12685-20/2020|EPI ISL 504226|C.1|South Africa|2020-06-16	0.0005552475	Africa
Africa|hCoV-19/Gambia/NPHL-061/2020|EPI ISL 561206|B.1.5.12|Gambia|2020	Africa|hCoV-19/South Africa/R12685-20/2020|EPI ISL 504226|C.1|South Africa|2020-06-16	0.0007289092	Africa
Africa|hCoV-19/Gambia/NPHL-1168/2020|EPI ISL 561212|B.1.5.12|Gambia|2020-06-27	Africa|hCoV-19/South Africa/R12685-20/2020|EPI ISL 504226|C.1|South Africa|2020-06-16	0.0006942277	Africa
Africa|hCoV-19/Gambia/NPHL-1208/2020|EPI ISL 561213|B.1.5.12|Gambia|2020-06-30	Africa|hCoV-19/South Africa/R12685-20/2020|EPI ISL 504226|C.1|South Africa|2020-06-16	0.0004925717	Africa
Africa|hCoV-19/Gambia/NPHL-1209/2020|EPI ISL 561214|B.1.5.12|Gambia|2020-06-30	Africa|hCoV-19/South Africa/R12685-20/2020|EPI ISL 504226|C.1|South Africa|2020-06-16	0.0004579697	Africa
Africa|hCoV-19/Gambia/NPHL-1212/2020|EPI ISL 561215|B.1.5.12|Gambia|2020-06-30	Africa|hCoV-19/South Africa/R12685-20/2020|EPI ISL 504226|C.1|South Africa|2020-06-16	0.0005899506	Africa
Africa|hCoV-19/Gambia/NPHL-1224/2020|EPI ISL 561217|B.1.1.293|Gambia|2020-06-30	Africa|hCoV-19/South Africa/R12685-20/2020|EPI ISL 504226|C.1|South Africa|2020-06-16	0.0003981472	Africa
Africa|hCoV-19/Gambia/NPHL-1230/2020|EPI ISL 561218|B.1.5|Gambia|2020-06-30	Africa|hCoV-19/South Africa/R12685-20/2020|EPI ISL 504226|C.1|South Africa|2020-06-16	0.0004221369	Africa
Africa|hCoV-19/Gambia/NPHL-1248/2020|EPI ISL 561222|B.1.5|Gambia|2020-07-01	Africa|hCoV-19/South Africa/R12685-20/2020|EPI ISL 504226|C.1|South Africa|2020-06-16	0.0004221079	Africa
Africa|hCoV-19/Gambia/NPHL-1258/2020|EPI ISL 561223|B.1.292|Gambia|2020-07-02	Africa|hCoV-19/South Africa/R12685-20/2020|EPI ISL 504226|C.1|South Africa|2020-06-16	0.0005552473	Africa
Africa|hCoV-19/Gambia/NPHL-1422/2020|EPI ISL 561228|B.1.5|Gambia|2020-07-04	Africa|hCoV-19/South Africa/R12685-20/2020|EPI ISL 504226|C.1|South Africa|2020-06-16	0.0003581684	Africa
Africa|hCoV-19/Gambia/NPHL-1424/2020|EPI ISL 561229|B.1.292|Gambia|2020-07-04	Africa|hCoV-19/South Africa/R12685-20/2020|EPI ISL 504226|C.1|South Africa|2020-06-16	0.0005554191	Africa
Africa|hCoV-19/Gambia/NPHL-1446/2020|EPI ISL 561230|B.1.5|Gambia|2020-07-04	Africa|hCoV-19/South Africa/R12685-20/2020|EPI ISL 504226|C.1|South Africa|2020-06-16	0.0004221079	Africa
Africa|hCoV-19/Gambia/NPHL-1477/2020|EPI ISL 561231|B.1.5|Gambia|2020	Africa|hCoV-19/South Africa/R12685-20/2020|EPI ISL 504226|C.1|South Africa|2020-06-16	0.0004276882	Africa
Africa|hCoV-19/Gambia/NPHL-1514/2020|EPI ISL 561232|B.1.1|Gambia|2020	Africa|hCoV-19/South Africa/R12685-20/2020|EPI ISL 504226|C.1|South Africa|2020-06-16	0.0004510681	Africa
Africa|hCoV-19/Gambia/NPHL-1641/2020|EPI ISL 561235|B.1.292|Gambia|2020-07-31	Africa|hCoV-19/South Africa/R12685-20/2020|EPI ISL 504226|C.1|South Africa|2020-06-16	0.0006019085	Africa
Africa|hCoV-19/Gambia/NPHL-1645/2020|EPI ISL 561236|B.1.1.293|Gambia|2020-08-04	Africa|hCoV-19/South Africa/R12685-20/2020|EPI ISL 504226|C.1|South Africa|2020-06-16	0.0004887601	Africa
Africa|hCoV-19/Gambia/NPHL-1711/2020|EPI ISL 561237|B.1.1.293|Gambia|2020-08-04	Africa|hCoV-19/South Africa/R12685-20/2020|EPI ISL 504226|C.1|South Africa|2020-06-16	0.0004163620	Africa
Africa|hCoV-19/Gambia/NPHL-1746/2020|EPI ISL 561238|B.1.1|Gambia|2020-07-20	Africa|hCoV-19/South Africa/R12685-20/2020|EPI ISL 504226|C.1|South Africa|2020-06-16	0.0003470020	Africa
Africa|hCoV-19/Gambia/NPHL-1921/2020|EPI ISL 561239|B.1.1|Gambia|2020	Africa|hCoV-19/South Africa/R12685-20/2020|EPI ISL 504226|C.1|South Africa|2020-06-16	0.0005205210	Africa
Africa|hCoV-19/Gambia/NPHL-1968/2020|EPI ISL 561240|B.1.1|Gambia|2020-07-16	Africa|hCoV-19/South Africa/R12685-20/2020|EPI ISL 504226|C.1|South Africa|2020-06-16	0.0005205210	Africa
Africa|hCoV-19/Gambia/NPHL-2037/2020|EPI ISL 561241|B.1.1|Gambia|2020-07-15	Africa|hCoV-19/South Africa/R12685-20/2020|EPI ISL 504226|C.1|South Africa|2020-06-16	0.0004858264	Africa
Africa|hCoV-19/Gambia/NPHL-2268/2020|EPI ISL 561242|B.1.1|Gambia|2020	Africa|hCoV-19/South Africa/R12685-20/2020|EPI ISL 504226|C.1|South Africa|2020-06-16	0.0003130305	Africa
Africa|hCoV-19/Gambia/NPHL-2344/2020|EPI ISL 561243|B.1.292|Gambia|2020	Africa|hCoV-19/South Africa/R12685-20/2020|EPI ISL 504226|C.1|South Africa|2020-06-16	0.0006247356	Africa
Africa|hCoV-19/Gambia/NPHL-2374/2020|EPI ISL 561244|B.1.5.12|Gambia|2020	Africa|hCoV-19/South Africa/R12685-20/2020|EPI ISL 504226|C.1|South Africa|2020-06-16	0.0005899710	Africa
Africa|hCoV-19/Gambia/NPHL-242/2020|EPI ISL 561245|B.1.5|Gambia|2020	Africa|hCoV-19/South Africa/R12685-20/2020|EPI ISL 504226|C.1|South Africa|2020-06-16	0.0004164401	Africa
Africa|hCoV-19/Gambia/NPHL-243/2020|EPI ISL 561246|B.1.5|Gambia|2020	Africa|hCoV-19/South Africa/R12685-20/2020|EPI ISL 504226|C.1|South Africa|2020-06-16	0.0003875319	Africa
Africa|hCoV-19/Gambia/NPHL-244/2020|EPI ISL 561247|B.1.1.293|Gambia|2020	Africa|hCoV-19/South Africa/R12685-20/2020|EPI ISL 504226|C.1|South Africa|2020-06-16	0.0004551371	Africa
Africa|hCoV-19/Gambia/NPHL-2443/2020|EPI ISL 561248|B.1.5.12|Gambia|2020	Africa|hCoV-19/South Africa/R12685-20/2020|EPI ISL 504226|C.1|South Africa|2020-06-16	0.0005899505	Africa
Africa|hCoV-19/Gambia/NPHL-2444/2020|EPI ISL 561249|B.1.292|Gambia|2020-07-21	Africa|hCoV-19/South Africa/R12685-20/2020|EPI ISL 504226|C.1|South Africa|2020-06-16	0.0005899627	Africa
Africa|hCoV-19/Gambia/NPHL-2446/2020|EPI ISL 561250|B.1.1|Gambia|2020	Africa|hCoV-19/South Africa/R12685-20/2020|EPI ISL 504226|C.1|South Africa|2020-06-16	0.0005255537	Africa
Africa|hCoV-19/Gambia/NPHL-245/2020|EPI ISL 561251|B.1.1|Gambia|2020	Africa|hCoV-19/South Africa/R12685-20/2020|EPI ISL 504226|C.1|South Africa|2020-06-16	0.0003496343	Africa
Africa|hCoV-19/Gambia/NPHL-2457/2020|EPI ISL 561252|B.1.1|Gambia|2020-07-21	Africa|hCoV-19/South Africa/R12685-20/2020|EPI ISL 504226|C.1|South Africa|2020-06-16	0.0005255353	Africa
Africa|hCoV-19/Gambia/NPHL-2458/2020|EPI ISL 561253|B.1.292|Gambia|2020-07-21	Africa|hCoV-19/South Africa/R12685-20/2020|EPI ISL 504226|C.1|South Africa|2020-06-16	0.0005958551	Africa
Africa|hCoV-19/Gambia/NPHL-2463/2020|EPI ISL 561254|B.1.1|Gambia|2020	Africa|hCoV-19/South Africa/R12685-20/2020|EPI ISL 504226|C.1|South Africa|2020-06-16	0.0005309101	Africa
Africa|hCoV-19/Gambia/NPHL-2465/2020|EPI ISL 561255|B.1.1|Gambia|2020-07-21	Africa|hCoV-19/South Africa/R12685-20/2020|EPI ISL 504226|C.1|South Africa|2020-06-16	0.0005255723	Africa
Africa|hCoV-19/Gambia/NPHL-2469/2020|EPI ISL 561256|B.1.5.12|Gambia|2020-07-21	Africa|hCoV-19/South Africa/R12685-20/2020|EPI ISL 504226|C.1|South Africa|2020-06-16	0.0006658366	Africa
Africa|hCoV-19/Gambia/NPHL-247/2020|EPI ISL 561257|B.1.1.293|Gambia|2020	Africa|hCoV-19/South Africa/R12685-20/2020|EPI ISL 504226|C.1|South Africa|2020-06-16	0.0004510949	Africa
Africa|hCoV-19/Gambia/NPHL-2470/2020|EPI ISL 561258|B.1.1|Gambia|2020-07-21	Africa|hCoV-19/South Africa/R12685-20/2020|EPI ISL 504226|C.1|South Africa|2020-06-16	0.0005255537	Africa
Africa|hCoV-19/Gambia/NPHL-2472/2020|EPI ISL 561259|B.1.5.12|Gambia|2020-07-21	Africa|hCoV-19/South Africa/R12685-20/2020|EPI ISL 504226|C.1|South Africa|2020-06-16	0.0004554831	Africa
Africa|hCoV-19/Gambia/NPHL-2473/2020|EPI ISL 561260|B.1.5.12|Gambia|2020-07-21	Africa|hCoV-19/South Africa/R12685-20/2020|EPI ISL 504226|C.1|South Africa|2020-06-16	0.0007289648	Africa
Africa|hCoV-19/Gambia/NPHL-2478/2020|EPI ISL 561261|B.1.5.12|Gambia|2020-07-21	Africa|hCoV-19/South Africa/R12685-20/2020|EPI ISL 504226|C.1|South Africa|2020-06-16	0.0004955725	Africa
Africa|hCoV-19/Gambia/NPHL-2497/2020|EPI ISL 561262|B.1.1.242|Gambia|2020-07-21	Africa|hCoV-19/South Africa/R12685-20/2020|EPI ISL 504226|C.1|South Africa|2020-06-16	0.0004954900	Africa
Africa|hCoV-19/Gambia/NPHL-2504/2020|EPI ISL 561264|B.1.5.12|Gambia|2020-07-23	Africa|hCoV-19/South Africa/R12685-20/2020|EPI ISL 504226|C.1|South Africa|2020-06-16	0.0007349878	Africa
Africa|hCoV-19/Gambia/NPHL-2514/2020|EPI ISL 561265|B.1.5.12|Gambia|2020-07-21	Africa|hCoV-19/South Africa/R12685-20/2020|EPI ISL 504226|C.1|South Africa|2020-06-16	0.0006658437	Africa
Africa|hCoV-19/Gambia/NPHL-2521/2020|EPI ISL 561266|B.1.5.12|Gambia|2020-07-23	Africa|hCoV-19/South Africa/R12685-20/2020|EPI ISL 504226|C.1|South Africa|2020-06-16	0.0006658158	Africa
Africa|hCoV-19/Gambia/NPHL-2522/2020|EPI ISL 561267|B.1.1.293|Gambia|2020-07-22	Africa|hCoV-19/South Africa/R12685-20/2020|EPI ISL 504226|C.1|South Africa|2020-06-16	0.0004909243	Africa
Africa|hCoV-19/Gambia/NPHL-2524/2020|EPI ISL 561268|B.1.1|Gambia|2020-07-24	Africa|hCoV-19/South Africa/R12685-20/2020|EPI ISL 504226|C.1|South Africa|2020-06-16	0.0004858265	Africa
Africa|hCoV-19/Gambia/NPHL-2529/2020|EPI ISL 561269|B.1.1.293|Gambia|2020-07-21	Africa|hCoV-19/South Africa/R12685-20/2020|EPI ISL 504226|C.1|South Africa|2020-06-16	0.0004554241	Africa
Africa|hCoV-19/Gambia/NPHL-253/2020|EPI ISL 561270|B.1.1.293|Gambia|2020	Africa|hCoV-19/South Africa/R12685-20/2020|EPI ISL 504226|C.1|South Africa|2020-06-16	0.0004857878	Africa
Africa|hCoV-19/Gambia/NPHL-2537/2020|EPI ISL 561271|B.1.1|Gambia|2020	Africa|hCoV-19/South Africa/R12685-20/2020|EPI ISL 504226|C.1|South Africa|2020-06-16	0.0005602628	Africa
Africa|hCoV-19/Gambia/NPHL-2538/2020|EPI ISL 561272|B.1.5.12|Gambia|2020-07-21	Africa|hCoV-19/South Africa/R12685-20/2020|EPI ISL 504226|C.1|South Africa|2020-06-16	0.0006307441	Africa
Africa|hCoV-19/Gambia/NPHL-2550/2020|EPI ISL 561274|B.1.292|Gambia|2020-07-21	Africa|hCoV-19/South Africa/R12685-20/2020|EPI ISL 504226|C.1|South Africa|2020-06-16	0.0005606162	Africa
Africa|hCoV-19/Gambia/NPHL-2554/2020|EPI ISL 561275|B.1.5.12|Gambia|2020	Africa|hCoV-19/South Africa/R12685-20/2020|EPI ISL 504226|C.1|South Africa|2020-06-16	0.0005606634	Africa
Africa|hCoV-19/Gambia/NPHL-2555/2020|EPI ISL 561276|B.1.1|Gambia|2020-07-21	Africa|hCoV-19/South Africa/R12685-20/2020|EPI ISL 504226|C.1|South Africa|2020-06-16	0.0004956511	Africa
Africa|hCoV-19/Gambia/NPHL-256/2020|EPI ISL 561277|B.1.1.293|Gambia|2020	Africa|hCoV-19/South Africa/R12685-20/2020|EPI ISL 504226|C.1|South Africa|2020-06-16	0.0003816838	Africa
Africa|hCoV-19/Gambia/NPHL-2560/2020|EPI ISL 561278|B.1.1|Gambia|2020	Africa|hCoV-19/South Africa/R12685-20/2020|EPI ISL 504226|C.1|South Africa|2020-06-16	0.0005255353	Africa
Africa|hCoV-19/Gambia/NPHL-2567/2020|EPI ISL 561279|B.1|Gambia|2020	Africa|hCoV-19/South Africa/R12685-20/2020|EPI ISL 504226|C.1|South Africa|2020-06-16	0.0007637328	Africa
Africa|hCoV-19/Gambia/NPHL-2573/2020|EPI ISL 561280|B.1.1.293|Gambia|2020	Africa|hCoV-19/South Africa/R12685-20/2020|EPI ISL 504226|C.1|South Africa|2020-06-16	0.0004554879	Africa
Africa|hCoV-19/Gambia/NPHL-2586/2020|EPI ISL 561281|B.1.5.12|Gambia|2020-07-23	Africa|hCoV-19/South Africa/R12685-20/2020|EPI ISL 504226|C.1|South Africa|2020-06-16	0.0005663184	Africa
Africa|hCoV-19/Gambia/NPHL-2588/2020|EPI ISL 561282|B.1.1|Gambia|2020	Africa|hCoV-19/South Africa/R12685-20/2020|EPI ISL 504226|C.1|South Africa|2020-06-16	0.0005552344	Africa
Africa|hCoV-19/Gambia/NPHL-2615/2020|EPI ISL 561283|B.1.1.293|Gambia|2020-08-18	Africa|hCoV-19/South Africa/R12685-20/2020|EPI ISL 504226|C.1|South Africa|2020-06-16	0.0004510791	Africa
Africa|hCoV-19/Gambia/NPHL-2626/2020|EPI ISL 561284|B.1.1.293|Gambia|2020	Africa|hCoV-19/South Africa/R12685-20/2020|EPI ISL 504226|C.1|South Africa|2020-06-16	0.0004858601	Africa
Africa|hCoV-19/Gambia/NPHL-2640/2020|EPI ISL 561285|B.1.5.12|Gambia|2020-06-17	Africa|hCoV-19/South Africa/R12685-20/2020|EPI ISL 504226|C.1|South Africa|2020-06-16	0.0005552611	Africa
Africa|hCoV-19/Gambia/NPHL-266/2020|EPI ISL 561286|B.1.5.12|Gambia|2020	Africa|hCoV-19/South Africa/R12685-20/2020|EPI ISL 504226|C.1|South Africa|2020-06-16	0.0006307794	Africa
Africa|hCoV-19/Gambia/NPHL-2706/2020|EPI ISL 561287|B.1.292|Gambia|2020	Africa|hCoV-19/South Africa/R12685-20/2020|EPI ISL 504226|C.1|South Africa|2020-06-16	0.0006246795	Africa
Africa|hCoV-19/Gambia/NPHL-2712/2020|EPI ISL 561288|B.1.5.12|Gambia|2020-08-03	Africa|hCoV-19/South Africa/R12685-20/2020|EPI ISL 504226|C.1|South Africa|2020-06-16	0.0006594754	Africa
Africa|hCoV-19/Gambia/NPHL-2727/2020|EPI ISL 561289|B.1.5.12|Gambia|2020-08-04	Africa|hCoV-19/South Africa/R12685-20/2020|EPI ISL 504226|C.1|South Africa|2020-06-16	0.0006594457	Africa
Africa|hCoV-19/Gambia/NPHL-2729/2020|EPI ISL 561290|B.1.1|Gambia|2020-07-23	Africa|hCoV-19/South Africa/R12685-20/2020|EPI ISL 504226|C.1|South Africa|2020-06-16	0.0005205210	Africa
Africa|hCoV-19/Gambia/NPHL-2736/2020|EPI ISL 561291|B.1.1.242|Gambia|2020-07-25	Africa|hCoV-19/South Africa/R12685-20/2020|EPI ISL 504226|C.1|South Africa|2020-06-16	0.0005552226	Africa
Africa|hCoV-19/Gambia/NPHL-2759/2020|EPI ISL 561292|B.1.5.12|Gambia|2020-08-07	Africa|hCoV-19/South Africa/R12685-20/2020|EPI ISL 504226|C.1|South Africa|2020-06-16	0.0006247814	Africa
Africa|hCoV-19/Gambia/NPHL-2762/2020|EPI ISL 561293|B.1.5.12|Gambia|2020-07-25	Africa|hCoV-19/South Africa/R12685-20/2020|EPI ISL 504226|C.1|South Africa|2020-06-16	0.0006941822	Africa
Africa|hCoV-19/Gambia/NPHL-2767/2020|EPI ISL 561294|B.1.1.293|Gambia|2020-07-25	Africa|hCoV-19/South Africa/R12685-20/2020|EPI ISL 504226|C.1|South Africa|2020-06-16	0.0004857877	Africa
Africa|hCoV-19/Gambia/NPHL-2768/2020|EPI ISL 561295|B.1.1.293|Gambia|2020-07-27	Africa|hCoV-19/South Africa/R12685-20/2020|EPI ISL 504226|C.1|South Africa|2020-06-16	0.0004510792	Africa
Africa|hCoV-19/Gambia/NPHL-277/2020|EPI ISL 561296|B.1.5.12|Gambia|2020	Africa|hCoV-19/South Africa/R12685-20/2020|EPI ISL 504226|C.1|South Africa|2020-06-16	0.0006594618	Africa
Africa|hCoV-19/Gambia/NPHL-2785/2020|EPI ISL 561297|B.1.1.242|Gambia|2020-07-27	Africa|hCoV-19/South Africa/R12685-20/2020|EPI ISL 504226|C.1|South Africa|2020-06-16	0.0004857945	Africa
Africa|hCoV-19/Gambia/NPHL-2790/2020|EPI ISL 561298|B.1.1.293|Gambia|2020	Africa|hCoV-19/South Africa/R12685-20/2020|EPI ISL 504226|C.1|South Africa|2020-06-16	0.0005205210	Africa
Africa|hCoV-19/Gambia/NPHL-2825/2020|EPI ISL 561299|B.1.5.12|Gambia|2020	Africa|hCoV-19/South Africa/R12685-20/2020|EPI ISL 504226|C.1|South Africa|2020-06-16	0.0006246665	Africa
Africa|hCoV-19/Gambia/NPHL-287/2020|EPI ISL 561300|B.1.1.293|Gambia|2020	Africa|hCoV-19/South Africa/R12685-20/2020|EPI ISL 504226|C.1|South Africa|2020-06-16	0.0004858145	Africa
Africa|hCoV-19/Gambia/NPHL-2889/2020|EPI ISL 561301|B.1.5.12|Gambia|2020	Africa|hCoV-19/South Africa/R12685-20/2020|EPI ISL 504226|C.1|South Africa|2020-06-16	0.0007020512	Africa
Africa|hCoV-19/Gambia/NPHL-2892/2020|EPI ISL 561302|B.1.5.12|Gambia|2020-09-07	Africa|hCoV-19/South Africa/R12685-20/2020|EPI ISL 504226|C.1|South Africa|2020-06-16	0.0007020512	Africa
Africa|hCoV-19/Gambia/NPHL-290/2020|EPI ISL 561303|B.1.1.293|Gambia|2020	Africa|hCoV-19/South Africa/R12685-20/2020|EPI ISL 504226|C.1|South Africa|2020-06-16	0.0004510790	Africa
Africa|hCoV-19/Gambia/NPHL-2909/2020|EPI ISL 561304|B.1.1.293|Gambia|2020-07-26	Africa|hCoV-19/South Africa/R12685-20/2020|EPI ISL 504226|C.1|South Africa|2020-06-16	0.0004858095	Africa
Africa|hCoV-19/Gambia/NPHL-2984/2020|EPI ISL 561307|B.1.1.293|Gambia|2020	Africa|hCoV-19/South Africa/R12685-20/2020|EPI ISL 504226|C.1|South Africa|2020-06-16	0.0005205445	Africa
Africa|hCoV-19/Gambia/NPHL-299/2020|EPI ISL 561308|B.1.1.293|Gambia|2020	Africa|hCoV-19/South Africa/R12685-20/2020|EPI ISL 504226|C.1|South Africa|2020-06-16	0.0004857977	Africa
Africa|hCoV-19/Gambia/NPHL-3047/2020|EPI ISL 561309|B.1.5.12|Gambia|2020-07-28	Africa|hCoV-19/South Africa/R12685-20/2020|EPI ISL 504226|C.1|South Africa|2020-06-16	0.0007010669	Africa
Africa|hCoV-19/Gambia/NPHL-3055/2020|EPI ISL 561310|B.1.5.12|Gambia|2020-07-17	Africa|hCoV-19/South Africa/R12685-20/2020|EPI ISL 504226|C.1|South Africa|2020-06-16	0.0006941819	Africa
Africa|hCoV-19/Gambia/NPHL-3062/2020|EPI ISL 561311|B.1.5.12|Gambia|2020	Africa|hCoV-19/South Africa/R12685-20/2020|EPI ISL 504226|C.1|South Africa|2020-06-16	0.0007010669	Africa
Africa|hCoV-19/Gambia/NPHL-3079/2020|EPI ISL 561312|B.1.5.12|Gambia|2020-07-27	Africa|hCoV-19/South Africa/R12685-20/2020|EPI ISL 504226|C.1|South Africa|2020-06-16	0.0007020512	Africa
Africa|hCoV-19/Gambia/NPHL-3206/2020|EPI ISL 561313|B.1.1.293|Gambia|2020	Africa|hCoV-19/South Africa/R12685-20/2020|EPI ISL 504226|C.1|South Africa|2020-06-16	0.0005552473	Africa
Africa|hCoV-19/Gambia/NPHL-3254/2020|EPI ISL 561315|B.1.5.12|Gambia|2020-07-28	Africa|hCoV-19/South Africa/R12685-20/2020|EPI ISL 504226|C.1|South Africa|2020-06-16	0.0006951473	Africa
Africa|hCoV-19/Gambia/NPHL-3281/2020|EPI ISL 561316|B.1.1|Gambia|2020-07-28	Africa|hCoV-19/South Africa/R12685-20/2020|EPI ISL 504226|C.1|South Africa|2020-06-16	0.0005738966	Africa
Africa|hCoV-19/Gambia/NPHL-483B/2020|EPI ISL 561318|B.1.1|Gambia|2020	Africa|hCoV-19/South Africa/R12685-20/2020|EPI ISL 504226|C.1|South Africa|2020-06-16	0.0006100365	Africa
Africa|hCoV-19/Gambia/NPHL-704/2020|EPI ISL 561320|B.1.1.293|Gambia|2020	Africa|hCoV-19/South Africa/R12685-20/2020|EPI ISL 504226|C.1|South Africa|2020-06-16	0.0007009722	Africa
Africa|hCoV-19/Gambia/NPHL-737/2020|EPI ISL 561323|B.1.1.293|Gambia|2020	Africa|hCoV-19/South Africa/R12685-20/2020|EPI ISL 504226|C.1|South Africa|2020-06-16	0.0004203723	Africa
Africa|hCoV-19/Gambia/NPHL-748/2020|EPI ISL 561324|B.1.1|Gambia|2020	Africa|hCoV-19/South Africa/R12685-20/2020|EPI ISL 504226|C.1|South Africa|2020-06-16	0.0004858264	Africa
Africa|hCoV-19/Gambia/NPHL-758/2020|EPI ISL 561326|B.1.1.293|Gambia|2020	Africa|hCoV-19/South Africa/R12685-20/2020|EPI ISL 504226|C.1|South Africa|2020-06-16	0.0004239807	Africa
Africa|hCoV-19/Gambia/NPHL-760/2020|EPI ISL 561327|B.1.5|Gambia|2020	Africa|hCoV-19/South Africa/R12685-20/2020|EPI ISL 504226|C.1|South Africa|2020-06-16	0.0003496586	Africa
Africa|hCoV-19/Gambia/NPHL-790/2020|EPI ISL 561329|B.1.5|Gambia|2020	Africa|hCoV-19/South Africa/R12685-20/2020|EPI ISL 504226|C.1|South Africa|2020-06-16	0.0003151236	Africa
Africa|hCoV-19/Gambia/NPHL-923/2020|EPI ISL 561330|B.1.5.12|Gambia|2020	Africa|hCoV-19/South Africa/R12685-20/2020|EPI ISL 504226|C.1|South Africa|2020-06-16	0.0005899915	Africa
Africa|hCoV-19/Gambia/NPHL-930/2020|EPI ISL 561331|B.1.5|Gambia|2020	Africa|hCoV-19/South Africa/R12685-20/2020|EPI ISL 504226|C.1|South Africa|2020-06-16	0.0003501483	Africa
Africa|hCoV-19/Gambia/NPHL-941/2020|EPI ISL 561332|B.1.5.12|Gambia|2020	Africa|hCoV-19/South Africa/R12685-20/2020|EPI ISL 504226|C.1|South Africa|2020-06-16	0.0006246946	Africa
Africa|hCoV-19/Gambia/NPHL-956/2020|EPI ISL 561334|B.1.5.12|Gambia|2020	Africa|hCoV-19/South Africa/R12685-20/2020|EPI ISL 504226|C.1|South Africa|2020-06-16	0.0006303686	Africa
Africa|hCoV-19/Ghana/1651 S3/2020|EPI ISL 422387|A.11|Ghana|2020-03-25	Africa|hCoV-19/South Africa/R12685-20/2020|EPI ISL 504226|C.1|South Africa|2020-06-16	0.0007822862	Africa
Africa|hCoV-19/Ghana/1659 S14/2020|EPI ISL 422405|B.1.220|Ghana|2020-03-25	Africa|hCoV-19/South Africa/R12685-20/2020|EPI ISL 504226|C.1|South Africa|2020-06-16	0.0004971486	Africa
Africa|hCoV-19/Ghana/2230 S4/2020|EPI ISL 422390|B.40|Ghana|2020-03-25	Africa|hCoV-19/South Africa/R12685-20/2020|EPI ISL 504226|C.1|South Africa|2020-06-16	0.0006958416	Africa
Africa|hCoV-19/Ghana/2333 S5/2020|EPI ISL 422394|B.1.3|Ghana|2020-03-27	Africa|hCoV-19/South Africa/R12685-20/2020|EPI ISL 504226|C.1|South Africa|2020-06-16	0.0005960574	Africa
Africa|hCoV-19/Ghana/2573 S27/2020|EPI ISL 515082|A|Ghana|2020-03-29	Africa|hCoV-19/South Africa/R12685-20/2020|EPI ISL 504226|C.1|South Africa|2020-06-16	0.0008734899	Africa
Africa|hCoV-19/Ghana/2666 S32/2020|EPI ISL 515083|A|Ghana|2020-03-27	Africa|hCoV-19/South Africa/R12685-20/2020|EPI ISL 504226|C.1|South Africa|2020-06-16	0.0003155432	Africa
Africa|hCoV-19/Ghana/2709 S25/2020|EPI ISL 515084|B.1|Ghana|2020-03-28	Africa|hCoV-19/South Africa/R12685-20/2020|EPI ISL 504226|C.1|South Africa|2020-06-16	0.0006250975	Africa
Africa|hCoV-19/Ghana/2828 S6/2020|EPI ISL 422397|A.11|Ghana|2020-03-29	Africa|hCoV-19/South Africa/R12685-20/2020|EPI ISL 504226|C.1|South Africa|2020-06-16	0.0008711866	Africa
Africa|hCoV-19/Ghana/2852 S30/2020|EPI ISL 515085|B.6|Ghana|2020-03-28	Africa|hCoV-19/South Africa/R12685-20/2020|EPI ISL 504226|C.1|South Africa|2020-06-16	0.0003144411	Africa
Africa|hCoV-19/Ghana/2914 S8/2020|EPI ISL 422399|B.1.1|Ghana|2020-03-30	Africa|hCoV-19/South Africa/R12685-20/2020|EPI ISL 504226|C.1|South Africa|2020-06-16	0.0003524730	Africa
Africa|hCoV-19/Ghana/34927 S20/2020|EPI ISL 515086|A.11|Ghana|2020-05-23	Africa|hCoV-19/South Africa/R12685-20/2020|EPI ISL 504226|C.1|South Africa|2020-06-16	0.0007687384	Africa
Africa|hCoV-19/Ghana/34928 S21/2020|EPI ISL 515087|A.11|Ghana|2020-05-23	Africa|hCoV-19/South Africa/R12685-20/2020|EPI ISL 504226|C.1|South Africa|2020-06-16	0.0009087887	Africa
Africa|hCoV-19/Ghana/34980 S22/2020|EPI ISL 515088|B.1.1|Ghana|2020-05-23	Africa|hCoV-19/South Africa/R12685-20/2020|EPI ISL 504226|C.1|South Africa|2020-06-16	0.0003522659	Africa
Africa|hCoV-19/Ghana/34983 S40/2020|EPI ISL 515089|B.1.1|Ghana|2020-05-23	Africa|hCoV-19/South Africa/R12685-20/2020|EPI ISL 504226|C.1|South Africa|2020-06-16	0.0004191788	Africa
Africa|hCoV-19/Ghana/35012 S17/2020|EPI ISL 515090|B.1.1|Ghana|2020-05-23	Africa|hCoV-19/South Africa/R12685-20/2020|EPI ISL 504226|C.1|South Africa|2020-06-16	0.0004163866	Africa
Africa|hCoV-19/Ghana/35019 S18/2020|EPI ISL 515091|B.1.1|Ghana|2020-05-23	Africa|hCoV-19/South Africa/R12685-20/2020|EPI ISL 504226|C.1|South Africa|2020-06-16	0.0003147821	Africa
Africa|hCoV-19/Ghana/35183 S24/2020|EPI ISL 515092|A|Ghana|2020-05-24	Africa|hCoV-19/South Africa/R12685-20/2020|EPI ISL 504226|C.1|South Africa|2020-06-16	0.0003171105	Africa
Africa|hCoV-19/Ghana/35280 S41/2020|EPI ISL 515093|A|Ghana|2020-05-24	Africa|hCoV-19/South Africa/R12685-20/2020|EPI ISL 504226|C.1|South Africa|2020-06-16	0.0008115138	Africa
Africa|hCoV-19/Ghana/35394 S49/2020|EPI ISL 515094|B.1.1.307|Ghana|2020-05-24	Africa|hCoV-19/South Africa/R12685-20/2020|EPI ISL 504226|C.1|South Africa|2020-06-16	0.0003502219	Africa
Africa|hCoV-19/Ghana/35466 S19/2020|EPI ISL 515095|B.1.1|Ghana|2020-05-24	Africa|hCoV-19/South Africa/R12685-20/2020|EPI ISL 504226|C.1|South Africa|2020-06-16	0.0003841680	Africa
Africa|hCoV-19/Ghana/35563 S37/2020|EPI ISL 515096|A.11|Ghana|2020-05-24	Africa|hCoV-19/South Africa/R12685-20/2020|EPI ISL 504226|C.1|South Africa|2020-06-16	0.0009372958	Africa
Africa|hCoV-19/Ghana/36523 S23/2020|EPI ISL 515097|A|Ghana|2020-05-27	Africa|hCoV-19/South Africa/R12685-20/2020|EPI ISL 504226|C.1|South Africa|2020-06-16	0.0004564374	Africa
Africa|hCoV-19/Ghana/81216 S36/2020|EPI ISL 515098|A|Ghana|2020-05-20	Africa|hCoV-19/South Africa/R12685-20/2020|EPI ISL 504226|C.1|South Africa|2020-06-16	0.0009075063	Africa
Africa|hCoV-19/Ghana/81219 S34/2020|EPI ISL 515099|B.1.1|Ghana|2020-05-20	Africa|hCoV-19/South Africa/R12685-20/2020|EPI ISL 504226|C.1|South Africa|2020-06-16	0.0003144412	Africa
Africa|hCoV-19/Ghana/82879 S48/2020|EPI ISL 515100|B.1|Ghana|2020-05-20	Africa|hCoV-19/South Africa/R12685-20/2020|EPI ISL 504226|C.1|South Africa|2020-06-16	0.0006287967	Africa
Africa|hCoV-19/Ghana/83637 S29/2020|EPI ISL 515101|B.1.1|Ghana|2020-05-22	Africa|hCoV-19/South Africa/R12685-20/2020|EPI ISL 504226|C.1|South Africa|2020-06-16	0.0003483484	Africa
Africa|hCoV-19/Ghana/84049 S31/2020|EPI ISL 515102|B.1|Ghana|2020-05-25	Africa|hCoV-19/South Africa/R12685-20/2020|EPI ISL 504226|C.1|South Africa|2020-06-16	0.0006610098	Africa
Africa|hCoV-19/Ghana/84162 S45/2020|EPI ISL 515103|A|Ghana|2020-04-25	Africa|hCoV-19/South Africa/R12685-20/2020|EPI ISL 504226|C.1|South Africa|2020-06-16	0.0007762341	Africa
Africa|hCoV-19/Ghana/84182 S43/2020|EPI ISL 515104|B.1.1|Ghana|2020-05-25	Africa|hCoV-19/South Africa/R12685-20/2020|EPI ISL 504226|C.1|South Africa|2020-06-16	0.0004933858	Africa
Africa|hCoV-19/Ghana/84210 S44/2020|EPI ISL 515105|A|Ghana|2020-05-24	Africa|hCoV-19/South Africa/R12685-20/2020|EPI ISL 504226|C.1|South Africa|2020-06-16	0.0008391872	Africa
Africa|hCoV-19/Ghana/84218 S47/2020|EPI ISL 515106|A|Ghana|2020-05-25	Africa|hCoV-19/South Africa/R12685-20/2020|EPI ISL 504226|C.1|South Africa|2020-06-16	0.0009162402	Africa
Africa|hCoV-19/Ghana/84260 S28/2020|EPI ISL 515107|A|Ghana|2020-05-25	Africa|hCoV-19/South Africa/R12685-20/2020|EPI ISL 504226|C.1|South Africa|2020-06-16	0.0008059422	Africa
Africa|hCoV-19/Ghana/84279 S42/2020|EPI ISL 515108|B.1|Ghana|2020-05-25	Africa|hCoV-19/South Africa/R12685-20/2020|EPI ISL 504226|C.1|South Africa|2020-06-16	0.0006633402	Africa
Africa|hCoV-19/Ghana/84301 S35/2020|EPI ISL 515109|A.11|Ghana|2020-05-24	Africa|hCoV-19/South Africa/R12685-20/2020|EPI ISL 504226|C.1|South Africa|2020-06-16	0.0007826554	Africa
Africa|hCoV-19/Ghana/84430 S51/2020|EPI ISL 515110|B.1.1.307|Ghana|2020-05-25	Africa|hCoV-19/South Africa/R12685-20/2020|EPI ISL 504226|C.1|South Africa|2020-06-16	0.0003492190	Africa
Africa|hCoV-19/Ghana/84438 S50/2020|EPI ISL 515111|A|Ghana|2020-05-24	Africa|hCoV-19/South Africa/R12685-20/2020|EPI ISL 504226|C.1|South Africa|2020-06-16	0.0008028481	Africa
Africa|hCoV-19/Ghana/84484 S16/2020|EPI ISL 515112|B.1.1|Ghana|2020-05-25	Africa|hCoV-19/South Africa/R12685-20/2020|EPI ISL 504226|C.1|South Africa|2020-06-16	0.0004233973	Africa
Africa|hCoV-19/Ghana/KATH23/2020|EPI ISL 515181|A.11|Ghana|2020-03-22	Africa|hCoV-19/South Africa/R12685-20/2020|EPI ISL 504226|C.1|South Africa|2020-06-16	0.0007636959	Africa
Africa|hCoV-19/Ghana/TTH10/2020|EPI ISL 515182|A|Ghana|2020-03-27	Africa|hCoV-19/South Africa/R12685-20/2020|EPI ISL 504226|C.1|South Africa|2020-06-16	0.0007288916	Africa
Africa|hCoV-19/Ghana/TTH11/2020|EPI ISL 515183|A|Ghana|2020-03-27	Africa|hCoV-19/South Africa/R12685-20/2020|EPI ISL 504226|C.1|South Africa|2020-06-16	0.0007313789	Africa
Africa|hCoV-19/Ghana/TTH6/2020|EPI ISL 515248|A|Ghana|2020-03-27	Africa|hCoV-19/South Africa/R12685-20/2020|EPI ISL 504226|C.1|South Africa|2020-06-16	0.0008031181	Africa
Africa|hCoV-19/Kenya/C1092/2020|EPI ISL 457849|B.1.5|Kenya|2020-04-18	Africa|hCoV-19/South Africa/R12685-20/2020|EPI ISL 504226|C.1|South Africa|2020-06-16	0.0004639380	Africa
Africa|hCoV-19/Kenya/C1102/2020|EPI ISL 568708|B.1.5|Kenya|2020-04-19	Africa|hCoV-19/South Africa/R12685-20/2020|EPI ISL 504226|C.1|South Africa|2020-06-16	0.0005609575	Africa
Africa|hCoV-19/Kenya/C1162/2020|EPI ISL 457850|B.1.5|Kenya|2020-04-19	Africa|hCoV-19/South Africa/R12685-20/2020|EPI ISL 504226|C.1|South Africa|2020-06-16	0.0004238815	Africa
Africa|hCoV-19/Kenya/C1216/2020|EPI ISL 457854|B.1.5|Kenya|2020-04-19	Africa|hCoV-19/South Africa/R12685-20/2020|EPI ISL 504226|C.1|South Africa|2020-06-16	0.0004510895	Africa
Africa|hCoV-19/Kenya/C1292/2020|EPI ISL 457856|B|Kenya|2020-04-20	Africa|hCoV-19/South Africa/R12685-20/2020|EPI ISL 504226|C.1|South Africa|2020-06-16	0.0004546434	Africa
Africa|hCoV-19/Kenya/C1357/2020|EPI ISL 457858|B.1.5|Kenya|2020-04-20	Africa|hCoV-19/South Africa/R12685-20/2020|EPI ISL 504226|C.1|South Africa|2020-06-16	0.0003943395	Africa
Africa|hCoV-19/Kenya/C1422/2020|EPI ISL 457861|B.1|Kenya|2020-04-20	Africa|hCoV-19/South Africa/R12685-20/2020|EPI ISL 504226|C.1|South Africa|2020-06-16	0.0004682778	Africa
Africa|hCoV-19/Kenya/C1499/2020|EPI ISL 457863|B.1.5|Kenya|2020-04-20	Africa|hCoV-19/South Africa/R12685-20/2020|EPI ISL 504226|C.1|South Africa|2020-06-16	0.0004546018	Africa
Africa|hCoV-19/Kenya/C1646/2020|EPI ISL 457865|B.1.5|Kenya|2020-04-21	Africa|hCoV-19/South Africa/R12685-20/2020|EPI ISL 504226|C.1|South Africa|2020-06-16	0.0004029175	Africa
Africa|hCoV-19/Kenya/C1739/2020|EPI ISL 457866|B|Kenya|2020-04-22	Africa|hCoV-19/South Africa/R12685-20/2020|EPI ISL 504226|C.1|South Africa|2020-06-16	0.0004309497	Africa
Africa|hCoV-19/Kenya/C1751/2020|EPI ISL 457867|B.1.5|Kenya|2020-04-22	Africa|hCoV-19/South Africa/R12685-20/2020|EPI ISL 504226|C.1|South Africa|2020-06-16	0.0004163817	Africa
Africa|hCoV-19/Kenya/C21582/2020|EPI ISL 568872|B.1|Kenya|2020-06-22	Africa|hCoV-19/South Africa/R12685-20/2020|EPI ISL 504226|C.1|South Africa|2020-06-16	0.0006594594	Africa
Africa|hCoV-19/Kenya/C22/2020|EPI ISL 457845|B.1.5|Kenya|2020-03-17	Africa|hCoV-19/South Africa/R12685-20/2020|EPI ISL 504226|C.1|South Africa|2020-06-16	0.0003999781	Africa
Africa|hCoV-19/Kenya/C2439/2020|EPI ISL 457877|B.1.5|Kenya|2020-04-24	Africa|hCoV-19/South Africa/R12685-20/2020|EPI ISL 504226|C.1|South Africa|2020-06-16	0.0004893251	Africa
Africa|hCoV-19/Kenya/C2449/2020|EPI ISL 457878|B.1.5|Kenya|2020-04-24	Africa|hCoV-19/South Africa/R12685-20/2020|EPI ISL 504226|C.1|South Africa|2020-06-16	0.0004946721	Africa
Africa|hCoV-19/Kenya/C2469/2020|EPI ISL 457879|B.1.5|Kenya|2020-04-24	Africa|hCoV-19/South Africa/R12685-20/2020|EPI ISL 504226|C.1|South Africa|2020-06-16	0.0004213965	Africa
Africa|hCoV-19/Kenya/C253/2020|EPI ISL 457868|B.1|Kenya|2020-04-03	Africa|hCoV-19/South Africa/R12685-20/2020|EPI ISL 504226|C.1|South Africa|2020-06-16	0.0004511102	Africa
Africa|hCoV-19/Kenya/C256/2020|EPI ISL 568697|B.1.5|Kenya|2020-04-04	Africa|hCoV-19/South Africa/R12685-20/2020|EPI ISL 504226|C.1|South Africa|2020-06-16	0.0005037060	Africa
Africa|hCoV-19/Kenya/C2582/2020|EPI ISL 457883|B.1.5|Kenya|2020-04-25	Africa|hCoV-19/South Africa/R12685-20/2020|EPI ISL 504226|C.1|South Africa|2020-06-16	0.0004989373	Africa
Africa|hCoV-19/Kenya/C2685/2020|EPI ISL 457884|B.1.5|Kenya|2020-04-25	Africa|hCoV-19/South Africa/R12685-20/2020|EPI ISL 504226|C.1|South Africa|2020-06-16	0.0004867158	Africa
Africa|hCoV-19/Kenya/C2777/2020|EPI ISL 457887|B.1|Kenya|2020-04-26	Africa|hCoV-19/South Africa/R12685-20/2020|EPI ISL 504226|C.1|South Africa|2020-06-16	0.0004027109	Africa
Africa|hCoV-19/Kenya/C2826/2020|EPI ISL 457891|B.1.5|Kenya|2020-04-27	Africa|hCoV-19/South Africa/R12685-20/2020|EPI ISL 504226|C.1|South Africa|2020-06-16	0.0004193642	Africa
Africa|hCoV-19/Kenya/C2847/2020|EPI ISL 457892|B.1.5|Kenya|2020-04-27	Africa|hCoV-19/South Africa/R12685-20/2020|EPI ISL 504226|C.1|South Africa|2020-06-16	0.0003981926	Africa
Africa|hCoV-19/Kenya/C293/2020|EPI ISL 457871|A|Kenya|2020-04-04	Africa|hCoV-19/South Africa/R12685-20/2020|EPI ISL 504226|C.1|South Africa|2020-06-16	0.0007205457	Africa
Africa|hCoV-19/Kenya/C310/2020|EPI ISL 457874|B.4|Kenya|2020-04-04	Africa|hCoV-19/South Africa/R12685-20/2020|EPI ISL 504226|C.1|South Africa|2020-06-16	0.0009206671	Africa
Africa|hCoV-19/Kenya/C3129/2020|EPI ISL 457897|B.1.5|Kenya|2020-04-28	Africa|hCoV-19/South Africa/R12685-20/2020|EPI ISL 504226|C.1|South Africa|2020-06-16	0.0004186537	Africa
Africa|hCoV-19/Kenya/C314/2020|EPI ISL 457875|A|Kenya|2020-04-04	Africa|hCoV-19/South Africa/R12685-20/2020|EPI ISL 504226|C.1|South Africa|2020-06-16	0.0007983623	Africa
Africa|hCoV-19/Kenya/C316/2020|EPI ISL 457876|B.4|Kenya|2020-04-04	Africa|hCoV-19/South Africa/R12685-20/2020|EPI ISL 504226|C.1|South Africa|2020-06-16	0.0009294304	Africa
Africa|hCoV-19/Kenya/C3194/2020|EPI ISL 457901|B.1.5|Kenya|2020-04-28	Africa|hCoV-19/South Africa/R12685-20/2020|EPI ISL 504226|C.1|South Africa|2020-06-16	0.0004989242	Africa
Africa|hCoV-19/Kenya/C3205/2020|EPI ISL 457902|B.1.5|Kenya|2020-04-28	Africa|hCoV-19/South Africa/R12685-20/2020|EPI ISL 504226|C.1|South Africa|2020-06-16	0.0004236569	Africa
Africa|hCoV-19/Kenya/C3208/2020|EPI ISL 457903|B.1.5|Kenya|2020-04-28	Africa|hCoV-19/South Africa/R12685-20/2020|EPI ISL 504226|C.1|South Africa|2020-06-16	0.0004291097	Africa
Africa|hCoV-19/Kenya/C3381/2020|EPI ISL 568714|B.1.5|Kenya|2020-04-30	Africa|hCoV-19/South Africa/R12685-20/2020|EPI ISL 504226|C.1|South Africa|2020-06-16	0.0004543206	Africa
Africa|hCoV-19/Kenya/C3427/2020|EPI ISL 457906|B.1.5|Kenya|2020-04-29	Africa|hCoV-19/South Africa/R12685-20/2020|EPI ISL 504226|C.1|South Africa|2020-06-16	0.0004903860	Africa
Africa|hCoV-19/Kenya/C3457/2020|EPI ISL 568715|B.1|Kenya|2020-04-30	Africa|hCoV-19/South Africa/R12685-20/2020|EPI ISL 504226|C.1|South Africa|2020-06-16	0.0005299660	Africa
Africa|hCoV-19/Kenya/C3739/2020|EPI ISL 568717|B.1.5|Kenya|2020-05-04	Africa|hCoV-19/South Africa/R12685-20/2020|EPI ISL 504226|C.1|South Africa|2020-06-16	0.0004193641	Africa
Africa|hCoV-19/Kenya/C389/2020|EPI ISL 568698|B.1.5|Kenya|2020-04-07	Africa|hCoV-19/South Africa/R12685-20/2020|EPI ISL 504226|C.1|South Africa|2020-06-16	0.0004231941	Africa
Africa|hCoV-19/Kenya/C3980/2020|EPI ISL 568719|B.1|Kenya|2020-05-05	Africa|hCoV-19/South Africa/R12685-20/2020|EPI ISL 504226|C.1|South Africa|2020-06-16	0.0004575456	Africa
Africa|hCoV-19/Kenya/C4083/2020|EPI ISL 568721|B.1.5|Kenya|2020-05-05	Africa|hCoV-19/South Africa/R12685-20/2020|EPI ISL 504226|C.1|South Africa|2020-06-16	0.0005061019	Africa
Africa|hCoV-19/Kenya/C4195/2020|EPI ISL 568723|B.1.5|Kenya|2020-06-05	Africa|hCoV-19/South Africa/R12685-20/2020|EPI ISL 504226|C.1|South Africa|2020-06-16	0.0004193644	Africa
Africa|hCoV-19/Kenya/C4199/2020|EPI ISL 568724|B.1.5|Kenya|2020-05-06	Africa|hCoV-19/South Africa/R12685-20/2020|EPI ISL 504226|C.1|South Africa|2020-06-16	0.0004943629	Africa
Africa|hCoV-19/Kenya/C4214/2020|EPI ISL 568725|B.1|Kenya|2020-06-05	Africa|hCoV-19/South Africa/R12685-20/2020|EPI ISL 504226|C.1|South Africa|2020-06-16	0.0004510900	Africa
Africa|hCoV-19/Kenya/C4419/2020|EPI ISL 568727|B.1|Kenya|2020-05-07	Africa|hCoV-19/South Africa/R12685-20/2020|EPI ISL 504226|C.1|South Africa|2020-06-16	0.0005208663	Africa
Africa|hCoV-19/Kenya/C4420/2020|EPI ISL 568728|B.1.5|Kenya|2020-05-07	Africa|hCoV-19/South Africa/R12685-20/2020|EPI ISL 504226|C.1|South Africa|2020-06-16	0.0004989604	Africa
Africa|hCoV-19/Kenya/C4585/2020|EPI ISL 568730|B.1.5|Kenya|2020-05-08	Africa|hCoV-19/South Africa/R12685-20/2020|EPI ISL 504226|C.1|South Africa|2020-06-16	0.0004543415	Africa
Africa|hCoV-19/Kenya/C460/2020|EPI ISL 457910|B.1.5|Kenya|2020-04-08	Africa|hCoV-19/South Africa/R12685-20/2020|EPI ISL 504226|C.1|South Africa|2020-06-16	0.0003958189	Africa
Africa|hCoV-19/Kenya/C4691/2020|EPI ISL 568733|B.1.5|Kenya|2020-05-09	Africa|hCoV-19/South Africa/R12685-20/2020|EPI ISL 504226|C.1|South Africa|2020-06-16	0.0004244363	Africa
Africa|hCoV-19/Kenya/C4710/2020|EPI ISL 568735|B.1.5|Kenya|2020-05-08	Africa|hCoV-19/South Africa/R12685-20/2020|EPI ISL 504226|C.1|South Africa|2020-06-16	0.0005205333	Africa
Africa|hCoV-19/Kenya/C4717/2020|EPI ISL 568737|B.1.5|Kenya|2020-05-08	Africa|hCoV-19/South Africa/R12685-20/2020|EPI ISL 504226|C.1|South Africa|2020-06-16	0.0004388968	Africa
Africa|hCoV-19/Kenya/C4872/2020|EPI ISL 568741|B.1.5|Kenya|2020-05-08	Africa|hCoV-19/South Africa/R12685-20/2020|EPI ISL 504226|C.1|South Africa|2020-06-16	0.0004587334	Africa
Africa|hCoV-19/Kenya/C4895/2020|EPI ISL 568742|B.1.5|Kenya|2020-05-08	Africa|hCoV-19/South Africa/R12685-20/2020|EPI ISL 504226|C.1|South Africa|2020-06-16	0.0005297977	Africa
Africa|hCoV-19/Kenya/C5008/2020|EPI ISL 568744|B.1|Kenya|2020-05-08	Africa|hCoV-19/South Africa/R12685-20/2020|EPI ISL 504226|C.1|South Africa|2020-06-16	0.0004640329	Africa
Africa|hCoV-19/Kenya/C5011/2020|EPI ISL 568745|B.1.5|Kenya|2020-05-08	Africa|hCoV-19/South Africa/R12685-20/2020|EPI ISL 504226|C.1|South Africa|2020-06-16	0.0004896946	Africa
Africa|hCoV-19/Kenya/C5119/2020|EPI ISL 568750|B.1|Kenya|2020-05-09	Africa|hCoV-19/South Africa/R12685-20/2020|EPI ISL 504226|C.1|South Africa|2020-06-16	0.0004543733	Africa
Africa|hCoV-19/Kenya/C5177/2020|EPI ISL 568752|B.1.5|Kenya|2020-05-09	Africa|hCoV-19/South Africa/R12685-20/2020|EPI ISL 504226|C.1|South Africa|2020-06-16	0.0004590851	Africa
Africa|hCoV-19/Kenya/C5178/2020|EPI ISL 568753|B.1.5|Kenya|2020-05-09	Africa|hCoV-19/South Africa/R12685-20/2020|EPI ISL 504226|C.1|South Africa|2020-06-16	0.0004684631	Africa
Africa|hCoV-19/Kenya/C5246/2020|EPI ISL 568754|B.1.5|Kenya|2020-05-09	Africa|hCoV-19/South Africa/R12685-20/2020|EPI ISL 504226|C.1|South Africa|2020-06-16	0.0004548403	Africa
Africa|hCoV-19/Kenya/C5288/2020|EPI ISL 568755|B.1.5|Kenya|2020-05-10	Africa|hCoV-19/South Africa/R12685-20/2020|EPI ISL 504226|C.1|South Africa|2020-06-16	0.0005303185	Africa
Africa|hCoV-19/Kenya/C5289/2020|EPI ISL 568756|B.1.5|Kenya|2020-05-10	Africa|hCoV-19/South Africa/R12685-20/2020|EPI ISL 504226|C.1|South Africa|2020-06-16	0.0004324180	Africa
Africa|hCoV-19/Kenya/C5328/2020|EPI ISL 568760|B.1.5|Kenya|2020-05-10	Africa|hCoV-19/South Africa/R12685-20/2020|EPI ISL 504226|C.1|South Africa|2020-06-16	0.0004591706	Africa
Africa|hCoV-19/Kenya/C5335/2020|EPI ISL 568762|B.1.5|Kenya|2020-05-10	Africa|hCoV-19/South Africa/R12685-20/2020|EPI ISL 504226|C.1|South Africa|2020-06-16	0.0004595767	Africa
Africa|hCoV-19/Kenya/C5384/2020|EPI ISL 568764|B.1.5|Kenya|2020-05-10	Africa|hCoV-19/South Africa/R12685-20/2020|EPI ISL 504226|C.1|South Africa|2020-06-16	0.0005205332	Africa
Africa|hCoV-19/Kenya/C54/2020|EPI ISL 457847|B.1|Kenya|2020-03-24	Africa|hCoV-19/South Africa/R12685-20/2020|EPI ISL 504226|C.1|South Africa|2020-06-16	0.0004953723	Africa
Africa|hCoV-19/Kenya/C544/2020|EPI ISL 457911|B.1.5|Kenya|2020-04-10	Africa|hCoV-19/South Africa/R12685-20/2020|EPI ISL 504226|C.1|South Africa|2020-06-16	0.0003958335	Africa
Africa|hCoV-19/Kenya/C5442/2020|EPI ISL 568767|B.1.5|Kenya|2020-05-10	Africa|hCoV-19/South Africa/R12685-20/2020|EPI ISL 504226|C.1|South Africa|2020-06-16	0.0004893251	Africa
Africa|hCoV-19/Kenya/C569/2020|EPI ISL 568700|B.1|Kenya|2020-04-12	Africa|hCoV-19/South Africa/R12685-20/2020|EPI ISL 504226|C.1|South Africa|2020-06-16	0.0004682442	Africa
Africa|hCoV-19/Kenya/C5695/2020|EPI ISL 568770|B.1.5|Kenya|2020-05-11	Africa|hCoV-19/South Africa/R12685-20/2020|EPI ISL 504226|C.1|South Africa|2020-06-16	0.0005242989	Africa
Africa|hCoV-19/Kenya/C5701/2020|EPI ISL 568772|B.1|Kenya|2020-05-11	Africa|hCoV-19/South Africa/R12685-20/2020|EPI ISL 504226|C.1|South Africa|2020-06-16	0.0004543527	Africa
Africa|hCoV-19/Kenya/C571/2020|EPI ISL 568702|A|Kenya|2020-04-12	Africa|hCoV-19/South Africa/R12685-20/2020|EPI ISL 504226|C.1|South Africa|2020-06-16	0.0007636159	Africa
Africa|hCoV-19/Kenya/C5767/2020|EPI ISL 568773|B.1.5|Kenya|2020-05-11	Africa|hCoV-19/South Africa/R12685-20/2020|EPI ISL 504226|C.1|South Africa|2020-06-16	0.0005763379	Africa
Africa|hCoV-19/Kenya/C5811/2020|EPI ISL 568775|B.1.5|Kenya|2020-05-11	Africa|hCoV-19/South Africa/R12685-20/2020|EPI ISL 504226|C.1|South Africa|2020-06-16	0.0004543527	Africa
Africa|hCoV-19/Kenya/C5813/2020|EPI ISL 568776|B.1|Kenya|2020-05-11	Africa|hCoV-19/South Africa/R12685-20/2020|EPI ISL 504226|C.1|South Africa|2020-06-16	0.0004590851	Africa
Africa|hCoV-19/Kenya/C5835/2020|EPI ISL 568777|B.1.5|Kenya|2020-05-12	Africa|hCoV-19/South Africa/R12685-20/2020|EPI ISL 504226|C.1|South Africa|2020-06-16	0.0004940661	Africa
Africa|hCoV-19/Kenya/C587/2020|EPI ISL 457912|B.1.5|Kenya|2020-04-11	Africa|hCoV-19/South Africa/R12685-20/2020|EPI ISL 504226|C.1|South Africa|2020-06-16	0.0004660166	Africa
Africa|hCoV-19/Kenya/C589/2020|EPI ISL 457913|B.1.5|Kenya|2020-04-11	Africa|hCoV-19/South Africa/R12685-20/2020|EPI ISL 504226|C.1|South Africa|2020-06-16	0.0004244357	Africa
Africa|hCoV-19/Kenya/C5902/2020|EPI ISL 568779|B.1.5|Kenya|2020-05-12	Africa|hCoV-19/South Africa/R12685-20/2020|EPI ISL 504226|C.1|South Africa|2020-06-16	0.0004594256	Africa
Africa|hCoV-19/Kenya/C5911/2020|EPI ISL 568780|B.1.5|Kenya|2020-05-12	Africa|hCoV-19/South Africa/R12685-20/2020|EPI ISL 504226|C.1|South Africa|2020-06-16	0.0004636807	Africa
Africa|hCoV-19/Kenya/C5914/2020|EPI ISL 568782|B.1.5|Kenya|2020-05-12	Africa|hCoV-19/South Africa/R12685-20/2020|EPI ISL 504226|C.1|South Africa|2020-06-16	0.0004898045	Africa
Africa|hCoV-19/Kenya/C6186/2020|EPI ISL 568787|B.1.5|Kenya|2020-05-13	Africa|hCoV-19/South Africa/R12685-20/2020|EPI ISL 504226|C.1|South Africa|2020-06-16	0.0005298238	Africa
Africa|hCoV-19/Kenya/C6255/2020|EPI ISL 568790|B.1.1.33|Kenya|2020-05-13	Africa|hCoV-19/South Africa/R12685-20/2020|EPI ISL 504226|C.1|South Africa|2020-06-16	0.0004896143	Africa
Africa|hCoV-19/Kenya/C6298/2020|EPI ISL 568792|B.1|Kenya|2020-05-13	Africa|hCoV-19/South Africa/R12685-20/2020|EPI ISL 504226|C.1|South Africa|2020-06-16	0.0004681546	Africa
Africa|hCoV-19/Kenya/C6369/2020|EPI ISL 568794|B.1|Kenya|2020-05-14	Africa|hCoV-19/South Africa/R12685-20/2020|EPI ISL 504226|C.1|South Africa|2020-06-16	0.0005034755	Africa
Africa|hCoV-19/Kenya/C6380/2020|EPI ISL 568798|B.1.5|Kenya|2020-05-15	Africa|hCoV-19/South Africa/R12685-20/2020|EPI ISL 504226|C.1|South Africa|2020-06-16	0.0004325273	Africa
Africa|hCoV-19/Kenya/C6384/2020|EPI ISL 568799|B.1|Kenya|2020-05-14	Africa|hCoV-19/South Africa/R12685-20/2020|EPI ISL 504226|C.1|South Africa|2020-06-16	0.0004588955	Africa
Africa|hCoV-19/Kenya/C639/2020|EPI ISL 568703|B|Kenya|2020-04-14	Africa|hCoV-19/South Africa/R12685-20/2020|EPI ISL 504226|C.1|South Africa|2020-06-16	0.0005415257	Africa
Africa|hCoV-19/Kenya/C6518/2020|EPI ISL 568803|B.1.5|Kenya|2020-05-14	Africa|hCoV-19/South Africa/R12685-20/2020|EPI ISL 504226|C.1|South Africa|2020-06-16	0.0005381150	Africa
Africa|hCoV-19/Kenya/C6524/2020|EPI ISL 568805|A|Kenya|2020-05-14	Africa|hCoV-19/South Africa/R12685-20/2020|EPI ISL 504226|C.1|South Africa|2020-06-16	0.0008200562	Africa
Africa|hCoV-19/Kenya/C656/2020|EPI ISL 457915|B.1.5|Kenya|2020-04-13	Africa|hCoV-19/South Africa/R12685-20/2020|EPI ISL 504226|C.1|South Africa|2020-06-16	0.0004858447	Africa
Africa|hCoV-19/Kenya/C6564/2020|EPI ISL 568806|B.1.5|Kenya|2020-05-14	Africa|hCoV-19/South Africa/R12685-20/2020|EPI ISL 504226|C.1|South Africa|2020-06-16	0.0005455759	Africa
Africa|hCoV-19/Kenya/C6878/2020|EPI ISL 568813|B.1.1|Kenya|2020-05-15	Africa|hCoV-19/South Africa/R12685-20/2020|EPI ISL 504226|C.1|South Africa|2020-06-16	0.0003274813	Africa
Africa|hCoV-19/Kenya/C6914/2020|EPI ISL 568817|B.1|Kenya|2020-05-15	Africa|hCoV-19/South Africa/R12685-20/2020|EPI ISL 504226|C.1|South Africa|2020-06-16	0.0005704205	Africa
Africa|hCoV-19/Kenya/C7081/2020|EPI ISL 568824|B.1.5|Kenya|2020-05-16	Africa|hCoV-19/South Africa/R12685-20/2020|EPI ISL 504226|C.1|South Africa|2020-06-16	0.0004774125	Africa
Africa|hCoV-19/Kenya/C713/2020|EPI ISL 457920|B.1.5|Kenya|2020-04-14	Africa|hCoV-19/South Africa/R12685-20/2020|EPI ISL 504226|C.1|South Africa|2020-06-16	0.0004511099	Africa
Africa|hCoV-19/Kenya/C7579/2020|EPI ISL 568842|A|Kenya|2020-05-16	Africa|hCoV-19/South Africa/R12685-20/2020|EPI ISL 504226|C.1|South Africa|2020-06-16	0.0008197183	Africa
Africa|hCoV-19/Kenya/C7605/2020|EPI ISL 568847|A|Kenya|2020-05-16	Africa|hCoV-19/South Africa/R12685-20/2020|EPI ISL 504226|C.1|South Africa|2020-06-16	0.0008063658	Africa
Africa|hCoV-19/Kenya/C787/2020|EPI ISL 457921|B.1.5|Kenya|2020-04-15	Africa|hCoV-19/South Africa/R12685-20/2020|EPI ISL 504226|C.1|South Africa|2020-06-16	0.0004163824	Africa
Africa|hCoV-19/Kenya/C7949/2020|EPI ISL 568852|B.1|Kenya|2020-05-18	Africa|hCoV-19/South Africa/R12685-20/2020|EPI ISL 504226|C.1|South Africa|2020-06-16	0.0005724121	Africa
Africa|hCoV-19/Kenya/C815/2020|EPI ISL 568706|B.1|Kenya|2020-04-16	Africa|hCoV-19/South Africa/R12685-20/2020|EPI ISL 504226|C.1|South Africa|2020-06-16	0.0004991363	Africa
Africa|hCoV-19/Kenya/C8240/2020|EPI ISL 568855|B.1.5|Kenya|2020-05-19	Africa|hCoV-19/South Africa/R12685-20/2020|EPI ISL 504226|C.1|South Africa|2020-06-16	0.0005021985	Africa
Africa|hCoV-19/Kenya/C926/2020|EPI ISL 457928|B.1.5|Kenya|2020-04-17	Africa|hCoV-19/South Africa/R12685-20/2020|EPI ISL 504226|C.1|South Africa|2020-06-16	0.0004535810	Africa
Africa|hCoV-19/Kenya/D5/2020|EPI ISL 457999|B.1|Kenya|2020-05-22	Africa|hCoV-19/South Africa/R12685-20/2020|EPI ISL 504226|C.1|South Africa|2020-06-16	0.0007064644	Africa
Africa|hCoV-19/Kenya/D6/2020|EPI ISL 458000|B.40|Kenya|2020-03-17	Africa|hCoV-19/South Africa/R12685-20/2020|EPI ISL 504226|C.1|South Africa|2020-06-16	0.0008365432	Africa
Africa|hCoV-19/Kenya/NIC 059/2020|EPI ISL 457827|B.40|Kenya|2020-03	Africa|hCoV-19/South Africa/R12685-20/2020|EPI ISL 504226|C.1|South Africa|2020-06-16	0.0007715048	Africa
Africa|hCoV-19/Kenya/NIC 084/2020|EPI ISL 457828|B|Kenya|2020-03	Africa|hCoV-19/South Africa/R12685-20/2020|EPI ISL 504226|C.1|South Africa|2020-06-16	0.0007289071	Africa
Africa|hCoV-19/Kenya/NIC 087/2020|EPI ISL 457829|B.1.1.20|Kenya|2020-03	Africa|hCoV-19/South Africa/R12685-20/2020|EPI ISL 504226|C.1|South Africa|2020-06-16	0.0003496428	Africa
Africa|hCoV-19/Kenya/NIC 089/2020|EPI ISL 457830|B.1.1.20|Kenya|2020-03	Africa|hCoV-19/South Africa/R12685-20/2020|EPI ISL 504226|C.1|South Africa|2020-06-16	0.0003264370	Africa
Africa|hCoV-19/Kenya/NIC 168/2020|EPI ISL 457832|B.1.255|Kenya|2020-03	Africa|hCoV-19/South Africa/R12685-20/2020|EPI ISL 504226|C.1|South Africa|2020-06-16	0.0005007094	Africa
Africa|hCoV-19/Kenya/NIC 187/2020|EPI ISL 457833|B.1.5|Kenya|2020-03-20	Africa|hCoV-19/South Africa/R12685-20/2020|EPI ISL 504226|C.1|South Africa|2020-06-16	0.0004858116	Africa
Africa|hCoV-19/Kenya/NIC 196/2020|EPI ISL 457834|B.1.1|Kenya|2020-03-21	Africa|hCoV-19/South Africa/R12685-20/2020|EPI ISL 504226|C.1|South Africa|2020-06-16	0.0003237137	Africa
Africa|hCoV-19/Kenya/NIC 248/2020|EPI ISL 457836|B.40|Kenya|2020-03-23	Africa|hCoV-19/South Africa/R12685-20/2020|EPI ISL 504226|C.1|South Africa|2020-06-16	0.0007078905	Africa
Africa|hCoV-19/Kenya/NIC 266/2020|EPI ISL 457838|B.6|Kenya|2020-03-24	Africa|hCoV-19/South Africa/R12685-20/2020|EPI ISL 504226|C.1|South Africa|2020-06-16	0.0008049411	Africa
Africa|hCoV-19/Kenya/NIC 492/2020|EPI ISL 457840|B.1.5|Kenya|2020-03	Africa|hCoV-19/South Africa/R12685-20/2020|EPI ISL 504226|C.1|South Africa|2020-06-16	0.0004284823	Africa
Africa|hCoV-19/Kenya/NIC 512/2020|EPI ISL 457841|B.1.5|Kenya|2020-03	Africa|hCoV-19/South Africa/R12685-20/2020|EPI ISL 504226|C.1|South Africa|2020-06-16	0.0004281613	Africa
Africa|hCoV-19/Kenya/NIC 569/2020|EPI ISL 457843|B.1.1|Kenya|2020-03-29	Africa|hCoV-19/South Africa/R12685-20/2020|EPI ISL 504226|C.1|South Africa|2020-06-16	0.0003469384	Africa
Africa|hCoV-19/Kenya/NIC 593/2020|EPI ISL 457844|B.1.1.316|Kenya|2020-03-29	Africa|hCoV-19/South Africa/R12685-20/2020|EPI ISL 504226|C.1|South Africa|2020-06-16	0.0003540490	Africa
Africa|hCoV-19/Kenya/S052/2020|EPI ISL 457932|B.4|Kenya|2020-03-14	Africa|hCoV-19/South Africa/R12685-20/2020|EPI ISL 504226|C.1|South Africa|2020-06-16	0.0008828955	Africa
Africa|hCoV-19/Kenya/S109/2020|EPI ISL 457933|B.4|Kenya|2020-03-23	Africa|hCoV-19/South Africa/R12685-20/2020|EPI ISL 504226|C.1|South Africa|2020-06-16	0.0008811426	Africa
Africa|hCoV-19/Kenya/S299/2020|EPI ISL 457934|B.1.1.1|Kenya|2020-03-29	Africa|hCoV-19/South Africa/R12685-20/2020|EPI ISL 504226|C.1|South Africa|2020-06-16	0.0002102184	Africa
Africa|hCoV-19/Madagascar/IP-01650/2020|EPI ISL 508862|B.1|Madagascar|2020-03-20	Africa|hCoV-19/South Africa/R12685-20/2020|EPI ISL 504226|C.1|South Africa|2020-06-16	0.0005205338	Africa
Africa|hCoV-19/Madagascar/IP-01861/2020|EPI ISL 508863|B.1|Madagascar|2020-03-22	Africa|hCoV-19/South Africa/R12685-20/2020|EPI ISL 504226|C.1|South Africa|2020-06-16	0.0005205337	Africa
Africa|hCoV-19/Mali/M002593/2020|EPI ISL 487446|A|Mali|2020-04-06	Africa|hCoV-19/South Africa/R12685-20/2020|EPI ISL 504226|C.1|South Africa|2020-06-16	0.0007983431	Africa
Africa|hCoV-19/Mali/M002615/2020|EPI ISL 487447|A|Mali|2020-04-06	Africa|hCoV-19/South Africa/R12685-20/2020|EPI ISL 504226|C.1|South Africa|2020-06-16	0.0007288916	Africa
Africa|hCoV-19/Mali/M002616/2020|EPI ISL 487448|A|Mali|2020-04-06	Africa|hCoV-19/South Africa/R12685-20/2020|EPI ISL 504226|C.1|South Africa|2020-06-16	0.0007303542	Africa
Africa|hCoV-19/Mali/M002618/2020|EPI ISL 487449|A|Mali|2020-04-06	Africa|hCoV-19/South Africa/R12685-20/2020|EPI ISL 504226|C.1|South Africa|2020-06-16	0.0007983462	Africa
Africa|hCoV-19/Mali/M002644/2020|EPI ISL 487450|A|Mali|2020-04-08	Africa|hCoV-19/South Africa/R12685-20/2020|EPI ISL 504226|C.1|South Africa|2020-06-16	0.0008331319	Africa
Africa|hCoV-19/Mali/M002659/2020|EPI ISL 487451|A|Mali|2020-04-09	Africa|hCoV-19/South Africa/R12685-20/2020|EPI ISL 504226|C.1|South Africa|2020-06-16	0.0007636166	Africa
Africa|hCoV-19/Mali/M002663/2020|EPI ISL 487452|A|Mali|2020-04-09	Africa|hCoV-19/South Africa/R12685-20/2020|EPI ISL 504226|C.1|South Africa|2020-06-16	0.0008330710	Africa
Africa|hCoV-19/Mali/M002667/2020|EPI ISL 487453|B.1|Mali|2020-04-10	Africa|hCoV-19/South Africa/R12685-20/2020|EPI ISL 504226|C.1|South Africa|2020-06-16	0.0005205337	Africa
Africa|hCoV-19/Mali/M002672/2020|EPI ISL 487454|B|Mali|2020-04-10	Africa|hCoV-19/South Africa/R12685-20/2020|EPI ISL 504226|C.1|South Africa|2020-06-16	0.0006943536	Africa
Africa|hCoV-19/Mali/M002673/2020|EPI ISL 487455|B.1|Mali|2020-04-10	Africa|hCoV-19/South Africa/R12685-20/2020|EPI ISL 504226|C.1|South Africa|2020-06-16	0.0005205230	Africa
Africa|hCoV-19/Mali/M002675/2020|EPI ISL 487456|A|Mali|2020-04-10	Africa|hCoV-19/South Africa/R12685-20/2020|EPI ISL 504226|C.1|South Africa|2020-06-16	0.0007636166	Africa
Africa|hCoV-19/Mali/M002698/2020|EPI ISL 487457|A|Mali|2020-04-12	Africa|hCoV-19/South Africa/R12685-20/2020|EPI ISL 504226|C.1|South Africa|2020-06-16	0.0006949952	Africa
Africa|hCoV-19/Mali/M002700/2020|EPI ISL 487458|B.1|Mali|2020-04-12	Africa|hCoV-19/South Africa/R12685-20/2020|EPI ISL 504226|C.1|South Africa|2020-06-16	0.0006621476	Africa
Africa|hCoV-19/Mali/M002703/2020|EPI ISL 487459|B.1|Mali|2020-04-12	Africa|hCoV-19/South Africa/R12685-20/2020|EPI ISL 504226|C.1|South Africa|2020-06-16	0.0005899503	Africa
Africa|hCoV-19/Mali/M002704/2020|EPI ISL 487460|A|Mali|2020-04-12	Africa|hCoV-19/South Africa/R12685-20/2020|EPI ISL 504226|C.1|South Africa|2020-06-16	0.0006941368	Africa
Africa|hCoV-19/Mali/M002707/2020|EPI ISL 487461|A|Mali|2020-04-12	Africa|hCoV-19/South Africa/R12685-20/2020|EPI ISL 504226|C.1|South Africa|2020-06-16	0.0008678394	Africa
Africa|hCoV-19/Mali/M002758/2020|EPI ISL 487462|B.1|Mali|2020-04-13	Africa|hCoV-19/South Africa/R12685-20/2020|EPI ISL 504226|C.1|South Africa|2020-06-16	0.0006247380	Africa
Africa|hCoV-19/Mali/M002823/2020|EPI ISL 487463|A|Mali|2020-04-14	Africa|hCoV-19/South Africa/R12685-20/2020|EPI ISL 504226|C.1|South Africa|2020-06-16	0.0007983237	Africa
Africa|hCoV-19/Mali/M002824/2020|EPI ISL 487464|B.1.3|Mali|2020-04-14	Africa|hCoV-19/South Africa/R12685-20/2020|EPI ISL 504226|C.1|South Africa|2020-06-16	0.0006247075	Africa
Africa|hCoV-19/Mali/M002826/2020|EPI ISL 487465|A|Mali|2020-04-14	Africa|hCoV-19/South Africa/R12685-20/2020|EPI ISL 504226|C.1|South Africa|2020-06-16	0.0007288916	Africa
Africa|hCoV-19/Mali/M002830/2020|EPI ISL 487466|B.1.275|Mali|2020-04-14	Africa|hCoV-19/South Africa/R12685-20/2020|EPI ISL 504226|C.1|South Africa|2020-06-16	0.0005900159	Africa
Africa|hCoV-19/Morocco/15N/2020|EPI ISL 458150|B.1.1|Morocco|2020-05-15	Africa|hCoV-19/South Africa/R12685-20/2020|EPI ISL 504226|C.1|South Africa|2020-06-16	0.0005907128	Africa
Africa|hCoV-19/Morocco/6887/2020|EPI ISL 459965|B.1.1|Morocco|2020-03-03	Africa|hCoV-19/South Africa/R12685-20/2020|EPI ISL 504226|C.1|South Africa|2020-06-16	0.0003122380	Africa
Africa|hCoV-19/Morocco/6888/2020|EPI ISL 459966|B.1.1|Morocco|2020-03-15	Africa|hCoV-19/South Africa/R12685-20/2020|EPI ISL 504226|C.1|South Africa|2020-06-16	0.0004163534	Africa
Africa|hCoV-19/Morocco/6889/2020|EPI ISL 459967|B.1.5|Morocco|2020-03-15	Africa|hCoV-19/South Africa/R12685-20/2020|EPI ISL 504226|C.1|South Africa|2020-06-16	0.0004203486	Africa
Africa|hCoV-19/Morocco/6890/2020|EPI ISL 459968|B.1.5|Morocco|2020-03-17	Africa|hCoV-19/South Africa/R12685-20/2020|EPI ISL 504226|C.1|South Africa|2020-06-16	0.0004889715	Africa
Africa|hCoV-19/Morocco/6891/2020|EPI ISL 459969|B.1.255|Morocco|2020-03-20	Africa|hCoV-19/South Africa/R12685-20/2020|EPI ISL 504226|C.1|South Africa|2020-06-16	0.0004911889	Africa
Africa|hCoV-19/Morocco/6892/2020|EPI ISL 459970|B.1.5|Morocco|2020-03-17	Africa|hCoV-19/South Africa/R12685-20/2020|EPI ISL 504226|C.1|South Africa|2020-06-16	0.0004914768	Africa
Africa|hCoV-19/Morocco/6893/2020|EPI ISL 459971|B.1.153|Morocco|2020-03-18	Africa|hCoV-19/South Africa/R12685-20/2020|EPI ISL 504226|C.1|South Africa|2020-06-16	0.0005901448	Africa
Africa|hCoV-19/Morocco/6894/2020|EPI ISL 459972|B.1|Morocco|2020-03-20	Africa|hCoV-19/South Africa/R12685-20/2020|EPI ISL 504226|C.1|South Africa|2020-06-16	0.0006247078	Africa
Africa|hCoV-19/Morocco/6895/2020|EPI ISL 459973|B.1.1|Morocco|2020-03-20	Africa|hCoV-19/South Africa/R12685-20/2020|EPI ISL 504226|C.1|South Africa|2020-06-16	0.0003469383	Africa
Africa|hCoV-19/Morocco/6897/2020|EPI ISL 459975|B.1.5|Morocco|2020-03-21	Africa|hCoV-19/South Africa/R12685-20/2020|EPI ISL 504226|C.1|South Africa|2020-06-16	0.0004858282	Africa
Africa|hCoV-19/Morocco/6898/2020|EPI ISL 459976|B.1|Morocco|2020-03-16	Africa|hCoV-19/South Africa/R12685-20/2020|EPI ISL 504226|C.1|South Africa|2020-06-16	0.0005552975	Africa
Africa|hCoV-19/Morocco/6899/2020|EPI ISL 459977|B.1.1|Morocco|2020-04-21	Africa|hCoV-19/South Africa/R12685-20/2020|EPI ISL 504226|C.1|South Africa|2020-06-16	0.0003469539	Africa
Africa|hCoV-19/Morocco/6900/2020|EPI ISL 459978|B.1.1.247|Morocco|2020-04-20	Africa|hCoV-19/South Africa/R12685-20/2020|EPI ISL 504226|C.1|South Africa|2020-06-16	0.0004163807	Africa
Africa|hCoV-19/Morocco/6901/2020|EPI ISL 459979|B.1|Morocco|2020-04-19	Africa|hCoV-19/South Africa/R12685-20/2020|EPI ISL 504226|C.1|South Africa|2020-06-16	0.0005552476	Africa
Africa|hCoV-19/Morocco/6902/2020|EPI ISL 459980|B.1.1|Morocco|2020-04-19	Africa|hCoV-19/South Africa/R12685-20/2020|EPI ISL 504226|C.1|South Africa|2020-06-16	0.0004857978	Africa
Africa|hCoV-19/Morocco/6903/2020|EPI ISL 459981|B.1|Morocco|2020-04-19	Africa|hCoV-19/South Africa/R12685-20/2020|EPI ISL 504226|C.1|South Africa|2020-06-16	0.0006941796	Africa
Africa|hCoV-19/Morocco/6904/2020|EPI ISL 459982|B.1|Morocco|2020-04-18	Africa|hCoV-19/South Africa/R12685-20/2020|EPI ISL 504226|C.1|South Africa|2020-06-16	0.0006594594	Africa
Africa|hCoV-19/Morocco/6905/2020|EPI ISL 459983|B.1.1|Morocco|2020-04-21	Africa|hCoV-19/South Africa/R12685-20/2020|EPI ISL 504226|C.1|South Africa|2020-06-16	0.0004163807	Africa
Africa|hCoV-19/Morocco/6906/2020|EPI ISL 459984|B.1.1|Morocco|2020-04-06	Africa|hCoV-19/South Africa/R12685-20/2020|EPI ISL 504226|C.1|South Africa|2020-06-16	0.0003122380	Africa
Africa|hCoV-19/Morocco/AZ183/2020|EPI ISL 476026|B.1.1|Morocco|2020-05-11	Africa|hCoV-19/South Africa/R12685-20/2020|EPI ISL 504226|C.1|South Africa|2020-06-16	0.0005205318	Africa
Africa|hCoV-19/Morocco/CA24/2020|EPI ISL 476025|B.1.1|Morocco|2020-05-02	Africa|hCoV-19/South Africa/R12685-20/2020|EPI ISL 504226|C.1|South Africa|2020-06-16	0.0006594638	Africa
Africa|hCoV-19/Morocco/HMIMV-Rabat102-03/2020|EPI ISL 471456|B.1|Morocco|2020-03-31	Africa|hCoV-19/South Africa/R12685-20/2020|EPI ISL 504226|C.1|South Africa|2020-06-16	0.0006594569	Africa
Africa|hCoV-19/Morocco/HMIMV-Rabat1025-04/2020|EPI ISL 471457|B.1|Morocco|2020-04-13	Africa|hCoV-19/South Africa/R12685-20/2020|EPI ISL 504226|C.1|South Africa|2020-06-16	0.0005900037	Africa
Africa|hCoV-19/Morocco/HMIMV-Rabat1429-04/2020|EPI ISL 471458|B.1|Morocco|2020-04-19	Africa|hCoV-19/South Africa/R12685-20/2020|EPI ISL 504226|C.1|South Africa|2020-06-16	0.0006942135	Africa
Africa|hCoV-19/Morocco/HMIMV-Rabat1435-04/2020|EPI ISL 471459|B.1|Morocco|2020-04-19	Africa|hCoV-19/South Africa/R12685-20/2020|EPI ISL 504226|C.1|South Africa|2020-06-16	0.0005552611	Africa
Africa|hCoV-19/Morocco/HMIMV-Rabat1462-04/2020|EPI ISL 471460|B.1|Morocco|2020-04-19	Africa|hCoV-19/South Africa/R12685-20/2020|EPI ISL 504226|C.1|South Africa|2020-06-16	0.0006247228	Africa
Africa|hCoV-19/Morocco/OUA677-19/2020|EPI ISL 451400|B.1.5|Morocco|2020-04-23	Africa|hCoV-19/South Africa/R12685-20/2020|EPI ISL 504226|C.1|South Africa|2020-06-16	0.0005552860	Africa
Africa|hCoV-19/Morocco/RA85/2020|EPI ISL 467299|B.1|Morocco|2020-05-21	Africa|hCoV-19/South Africa/R12685-20/2020|EPI ISL 504226|C.1|South Africa|2020-06-16	0.0010070077	Africa
Africa|hCoV-19/Morocco/RMPS-01/2020|EPI ISL 469017|B.1|Morocco|2020-04-13	Africa|hCoV-19/South Africa/R12685-20/2020|EPI ISL 504226|C.1|South Africa|2020-06-16	0.0005205338	Africa
Africa|hCoV-19/Morocco/RMPS-02/2020|EPI ISL 469049|B.1|Morocco|2020-03-30	Africa|hCoV-19/South Africa/R12685-20/2020|EPI ISL 504226|C.1|South Africa|2020-06-16	0.0005205572	Africa
Africa|hCoV-19/Morocco/RMPS-03/2020|EPI ISL 469051|B.1|Morocco|2020-04-03	Africa|hCoV-19/South Africa/R12685-20/2020|EPI ISL 504226|C.1|South Africa|2020-06-16	0.0006247075	Africa
Africa|hCoV-19/Morocco/RMPS-04/2020|EPI ISL 469052|B.1|Morocco|2020-03-30	Africa|hCoV-19/South Africa/R12685-20/2020|EPI ISL 504226|C.1|South Africa|2020-06-16	0.0005205338	Africa
Africa|hCoV-19/Morocco/RMPS-05/2020|EPI ISL 469053|B.1|Morocco|2020-03-30	Africa|hCoV-19/South Africa/R12685-20/2020|EPI ISL 504226|C.1|South Africa|2020-06-16	0.0004858214	Africa
Africa|hCoV-19/Morocco/RMPS-06/2020|EPI ISL 469054|B.1|Morocco|2020-04-01	Africa|hCoV-19/South Africa/R12685-20/2020|EPI ISL 504226|C.1|South Africa|2020-06-16	0.0005205337	Africa
Africa|hCoV-19/Morocco/RMPS-12/2020|EPI ISL 482737|B.1.1|Morocco|2020-05-08	Africa|hCoV-19/South Africa/R12685-20/2020|EPI ISL 504226|C.1|South Africa|2020-06-16	0.0005300338	Africa
Africa|hCoV-19/Morocco/RMPS-13/2020|EPI ISL 482738|B.1|Morocco|2020-04-10	Africa|hCoV-19/South Africa/R12685-20/2020|EPI ISL 504226|C.1|South Africa|2020-06-16	0.0005300040	Africa
Africa|hCoV-19/Morocco/RMPS-14/2020|EPI ISL 482739|B.1|Morocco|2020-04-22	Africa|hCoV-19/South Africa/R12685-20/2020|EPI ISL 504226|C.1|South Africa|2020-06-16	0.0005408965	Africa
Africa|hCoV-19/Morocco/refstage1/2020|EPI ISL 476559|B.1.5|Morocco|2020-02-27	Africa|hCoV-19/South Africa/R12685-20/2020|EPI ISL 504226|C.1|South Africa|2020-06-16	0.0004163828	Africa
Africa|hCoV-19/Nigeria/AB03-CV135/2020|EPI ISL 527872|B.1.5|Nigeria|2020-05-12	Africa|hCoV-19/South Africa/R12685-20/2020|EPI ISL 504226|C.1|South Africa|2020-06-16	0.0005614220	Africa
Africa|hCoV-19/Nigeria/ED01-CV155/2020|EPI ISL 527873|B.40|Nigeria|2020-02-21	Africa|hCoV-19/South Africa/R12685-20/2020|EPI ISL 504226|C.1|South Africa|2020-06-16	0.0008331251	Africa
Africa|hCoV-19/Nigeria/ED02-CV156/2020|EPI ISL 527874|B.40|Nigeria|2020-03-23	Africa|hCoV-19/South Africa/R12685-20/2020|EPI ISL 504226|C.1|South Africa|2020-06-16	0.0007289067	Africa
Africa|hCoV-19/Nigeria/ED03-CV157/2020|EPI ISL 527875|B.40|Nigeria|2020-03-26	Africa|hCoV-19/South Africa/R12685-20/2020|EPI ISL 504226|C.1|South Africa|2020-06-16	0.0008955578	Africa
Africa|hCoV-19/Nigeria/ED04-CV158/2020|EPI ISL 527876|A|Nigeria|2020-03-25	Africa|hCoV-19/South Africa/R12685-20/2020|EPI ISL 504226|C.1|South Africa|2020-06-16	0.0007636321	Africa
Africa|hCoV-19/Nigeria/ED06-CV159/2020|EPI ISL 527877|A|Nigeria|2020-03-25	Africa|hCoV-19/South Africa/R12685-20/2020|EPI ISL 504226|C.1|South Africa|2020-06-16	0.0007896373	Africa
Africa|hCoV-19/Nigeria/ED07-CV160/2020|EPI ISL 527878|B.40|Nigeria|2020-03-31	Africa|hCoV-19/South Africa/R12685-20/2020|EPI ISL 504226|C.1|South Africa|2020-06-16	0.0008679523	Africa
Africa|hCoV-19/Nigeria/ED1010-CV215/2020|EPI ISL 527879|B.1.1.229|Nigeria|2020-05-04	Africa|hCoV-19/South Africa/R12685-20/2020|EPI ISL 504226|C.1|South Africa|2020-06-16	0.0003816494	Africa
Africa|hCoV-19/Nigeria/ED18-CV161/2020|EPI ISL 527880|B.1.5|Nigeria|2020-03-25	Africa|hCoV-19/South Africa/R12685-20/2020|EPI ISL 504226|C.1|South Africa|2020-06-16	0.0004521460	Africa
Africa|hCoV-19/Nigeria/ED20-CV162/2020|EPI ISL 527881|B.1|Nigeria|2020-03-30	Africa|hCoV-19/South Africa/R12685-20/2020|EPI ISL 504226|C.1|South Africa|2020-06-16	0.0005205340	Africa
Africa|hCoV-19/Nigeria/ED25-CV163/2020|EPI ISL 527882|B.1.5|Nigeria|2020-05-09	Africa|hCoV-19/South Africa/R12685-20/2020|EPI ISL 504226|C.1|South Africa|2020-06-16	0.0004510902	Africa
Africa|hCoV-19/Nigeria/ED32-CV164/2020|EPI ISL 527883|B.1.5|Nigeria|2020-05-18	Africa|hCoV-19/South Africa/R12685-20/2020|EPI ISL 504226|C.1|South Africa|2020-06-16	0.0004551912	Africa
Africa|hCoV-19/Nigeria/ED46-CV165/2020|EPI ISL 527884|B.1.1.229|Nigeria|2020-04-24	Africa|hCoV-19/South Africa/R12685-20/2020|EPI ISL 504226|C.1|South Africa|2020-06-16	0.0004510808	Africa
Africa|hCoV-19/Nigeria/ED48-CV193/2020|EPI ISL 527885|B.1.5|Nigeria|2020-04-26	Africa|hCoV-19/South Africa/R12685-20/2020|EPI ISL 504226|C.1|South Africa|2020-06-16	0.0004267441	Africa
Africa|hCoV-19/Nigeria/EK025-CV58/2020|EPI ISL 487098|B.1.1.71|Nigeria|2020-04-19	Africa|hCoV-19/South Africa/R12685-20/2020|EPI ISL 504226|C.1|South Africa|2020-06-16	0.0004623186	Africa
Africa|hCoV-19/Nigeria/EK084-CV50/2020|EPI ISL 487105|B.1.1.71|Nigeria|2020-04-23	Africa|hCoV-19/South Africa/R12685-20/2020|EPI ISL 504226|C.1|South Africa|2020-06-16	0.0004510779	Africa
Africa|hCoV-19/Nigeria/EK220-CV54/2020|EPI ISL 487102|B.1.1|Nigeria|2020-05-14	Africa|hCoV-19/South Africa/R12685-20/2020|EPI ISL 504226|C.1|South Africa|2020-06-16	0.0004168842	Africa
Africa|hCoV-19/Nigeria/EK254-CV60/2020|EPI ISL 487096|B.1.1|Nigeria|2020-05-19	Africa|hCoV-19/South Africa/R12685-20/2020|EPI ISL 504226|C.1|South Africa|2020-06-16	0.0004281262	Africa
Africa|hCoV-19/Nigeria/EK291-CV115/2020|EPI ISL 527887|B.1.1|Nigeria|2020-06-02	Africa|hCoV-19/South Africa/R12685-20/2020|EPI ISL 504226|C.1|South Africa|2020-06-16	0.0003816916	Africa
Africa|hCoV-19/Nigeria/KW017-CV24/2020|EPI ISL 455362|B.1.255|Nigeria|2020-04-10	Africa|hCoV-19/South Africa/R12685-20/2020|EPI ISL 504226|C.1|South Africa|2020-06-16	0.0005552725	Africa
Africa|hCoV-19/Nigeria/KW298-CV48/2020|EPI ISL 487107|A|Nigeria|2020-05-08	Africa|hCoV-19/South Africa/R12685-20/2020|EPI ISL 504226|C.1|South Africa|2020-06-16	0.0008330913	Africa
Africa|hCoV-19/Nigeria/KW326-CV52/2020|EPI ISL 487103|B.1.1|Nigeria|2020-05-09	Africa|hCoV-19/South Africa/R12685-20/2020|EPI ISL 504226|C.1|South Africa|2020-06-16	0.0003838237	Africa
Africa|hCoV-19/Nigeria/Lagos01/2020|EPI ISL 413550|B.1.1|Nigeria|2020-02-27	Africa|hCoV-19/South Africa/R12685-20/2020|EPI ISL 504226|C.1|South Africa|2020-06-16	0.0003514574	Africa
Africa|hCoV-19/Nigeria/NG57752/2020|EPI ISL 462992|B.1.1|Nigeria|2020-03	Africa|hCoV-19/South Africa/R12685-20/2020|EPI ISL 504226|C.1|South Africa|2020-06-16	0.0003821264	Africa
Africa|hCoV-19/Nigeria/OG007-CV22/2020|EPI ISL 455412|B.40|Nigeria|2020-03-29	Africa|hCoV-19/South Africa/R12685-20/2020|EPI ISL 504226|C.1|South Africa|2020-06-16	0.0007636667	Africa
Africa|hCoV-19/Nigeria/ON191-CV49/2020|EPI ISL 487106|B.1.246|Nigeria|2020-06-30	Africa|hCoV-19/South Africa/R12685-20/2020|EPI ISL 504226|C.1|South Africa|2020-06-16	0.0006278229	Africa
Africa|hCoV-19/Nigeria/ON505-CV43/2020|EPI ISL 487112|B.1.246|Nigeria|2020-05-24	Africa|hCoV-19/South Africa/R12685-20/2020|EPI ISL 504226|C.1|South Africa|2020-06-16	0.0006941485	Africa
Africa|hCoV-19/Nigeria/ON507-CV44/2020|EPI ISL 487111|B.1.1.10|Nigeria|2020-05-24	Africa|hCoV-19/South Africa/R12685-20/2020|EPI ISL 504226|C.1|South Africa|2020-06-16	0.0004864171	Africa
Africa|hCoV-19/Nigeria/ON595-CV121/2020|EPI ISL 527888|B.1.1.90|Nigeria|2020-06-03	Africa|hCoV-19/South Africa/R12685-20/2020|EPI ISL 504226|C.1|South Africa|2020-06-16	0.0004858095	Africa
Africa|hCoV-19/Nigeria/ON705-CV153/2020|EPI ISL 527889|B.1.1.1|Nigeria|2020-06-09	Africa|hCoV-19/South Africa/R12685-20/2020|EPI ISL 504226|C.1|South Africa|2020-06-16	0.0003122520	Africa
Africa|hCoV-19/Nigeria/ON752-CV144/2020|EPI ISL 527890|B.1|Nigeria|2020-06-11	Africa|hCoV-19/South Africa/R12685-20/2020|EPI ISL 504226|C.1|South Africa|2020-06-16	0.0006599080	Africa
Africa|hCoV-19/Nigeria/ON920-CV152/2020|EPI ISL 527891|B.1.1.220|Nigeria|2020-06-16	Africa|hCoV-19/South Africa/R12685-20/2020|EPI ISL 504226|C.1|South Africa|2020-06-16	0.0004863832	Africa
Africa|hCoV-19/Nigeria/ON969-CV145/2020|EPI ISL 527892|B.1.1|Nigeria|2020-06-17	Africa|hCoV-19/South Africa/R12685-20/2020|EPI ISL 504226|C.1|South Africa|2020-06-16	0.0004858415	Africa
Africa|hCoV-19/Nigeria/OS016-CV3/2020|EPI ISL 455413|B.40|Nigeria|2020-03-27	Africa|hCoV-19/South Africa/R12685-20/2020|EPI ISL 504226|C.1|South Africa|2020-06-16	0.0007311389	Africa
Africa|hCoV-19/Nigeria/OS030-CV5/2020|EPI ISL 455415|A|Nigeria|2020-03-29	Africa|hCoV-19/South Africa/R12685-20/2020|EPI ISL 504226|C.1|South Africa|2020-06-16	0.0009350151	Africa
Africa|hCoV-19/Nigeria/OS055-CV8/2020|EPI ISL 455418|A|Nigeria|2020-03-29	Africa|hCoV-19/South Africa/R12685-20/2020|EPI ISL 504226|C.1|South Africa|2020-06-16	0.0009272127	Africa
Africa|hCoV-19/Nigeria/OS060-CV9/2020|EPI ISL 455419|B.1|Nigeria|2020-03-29	Africa|hCoV-19/South Africa/R12685-20/2020|EPI ISL 504226|C.1|South Africa|2020-06-16	0.0006652463	Africa
Africa|hCoV-19/Nigeria/OS070-CV11/2020|EPI ISL 455422|A|Nigeria|2020-03-29	Africa|hCoV-19/South Africa/R12685-20/2020|EPI ISL 504226|C.1|South Africa|2020-06-16	0.0009025929	Africa
Africa|hCoV-19/Nigeria/OS085-CV14/2020|EPI ISL 455424|A|Nigeria|2020-03-29	Africa|hCoV-19/South Africa/R12685-20/2020|EPI ISL 504226|C.1|South Africa|2020-06-16	0.0007983791	Africa
Africa|hCoV-19/Nigeria/OS125-CV20/2020|EPI ISL 455427|A|Nigeria|2020-03-29	Africa|hCoV-19/South Africa/R12685-20/2020|EPI ISL 504226|C.1|South Africa|2020-06-16	0.0009387934	Africa
Africa|hCoV-19/Nigeria/OS294-CV42/2020|EPI ISL 487113|B.1.5|Nigeria|2020-04-23	Africa|hCoV-19/South Africa/R12685-20/2020|EPI ISL 504226|C.1|South Africa|2020-06-16	0.0005205455	Africa
Africa|hCoV-19/Nigeria/OS524-CV45/2020|EPI ISL 487110|B.1.22|Nigeria|2020-05-11	Africa|hCoV-19/South Africa/R12685-20/2020|EPI ISL 504226|C.1|South Africa|2020-06-16	0.0005899893	Africa
Africa|hCoV-19/Nigeria/OS589-CV46/2020|EPI ISL 487109|B.1.22|Nigeria|2020-05-29	Africa|hCoV-19/South Africa/R12685-20/2020|EPI ISL 504226|C.1|South Africa|2020-06-16	0.0006249308	Africa
Africa|hCoV-19/Nigeria/OY008-CV29/2020|EPI ISL 455429|B.1|Nigeria|2020-03-27	Africa|hCoV-19/South Africa/R12685-20/2020|EPI ISL 504226|C.1|South Africa|2020-06-16	0.0005205337	Africa
Africa|hCoV-19/Nigeria/OY045A-CV35/2020|EPI ISL 455431|B.40|Nigeria|2020-04-02	Africa|hCoV-19/South Africa/R12685-20/2020|EPI ISL 504226|C.1|South Africa|2020-06-16	0.0007290838	Africa
Africa|hCoV-19/Nigeria/OY094-CV57/2020|EPI ISL 487099|B.1.1.102|Nigeria|2020-04-24	Africa|hCoV-19/South Africa/R12685-20/2020|EPI ISL 504226|C.1|South Africa|2020-06-16	0.0003816744	Africa
Africa|hCoV-19/Nigeria/OY175-CV51/2020|EPI ISL 487104|B.1|Nigeria|2020-05-03	Africa|hCoV-19/South Africa/R12685-20/2020|EPI ISL 504226|C.1|South Africa|2020-06-16	0.0005987656	Africa
Africa|hCoV-19/Nigeria/OY233-CV66/2020|EPI ISL 487091|B.1.246|Nigeria|2020-05-13	Africa|hCoV-19/South Africa/R12685-20/2020|EPI ISL 504226|C.1|South Africa|2020-06-16	0.0007983763	Africa
Africa|hCoV-19/Nigeria/OY260-CV55/2020|EPI ISL 487101|B.1.265|Nigeria|2020-05-16	Africa|hCoV-19/South Africa/R12685-20/2020|EPI ISL 504226|C.1|South Africa|2020-06-16	0.0006941486	Africa
Africa|hCoV-19/Nigeria/OY592-CV167/2020|EPI ISL 527898|B.1.265|Nigeria|2020-06-10	Africa|hCoV-19/South Africa/R12685-20/2020|EPI ISL 504226|C.1|South Africa|2020-06-16	0.0007984232	Africa
Africa|hCoV-19/Nigeria/OY595-CV168/2020|EPI ISL 527899|B.1.265|Nigeria|2020-06-09	Africa|hCoV-19/South Africa/R12685-20/2020|EPI ISL 504226|C.1|South Africa|2020-06-16	0.0007895013	Africa
Africa|hCoV-19/Nigeria/OY598-CV169/2020|EPI ISL 527900|B.1.1|Nigeria|2020-06-09	Africa|hCoV-19/South Africa/R12685-20/2020|EPI ISL 504226|C.1|South Africa|2020-06-16	0.0006043802	Africa
Africa|hCoV-19/Nigeria/OY605-CV170/2020|EPI ISL 527901|B.1.1|Nigeria|2020-06-12	Africa|hCoV-19/South Africa/R12685-20/2020|EPI ISL 504226|C.1|South Africa|2020-06-16	0.0006246508	Africa
Africa|hCoV-19/Nigeria/OY608-CV172/2020|EPI ISL 527903|B.1.1|Nigeria|2020-06-11	Africa|hCoV-19/South Africa/R12685-20/2020|EPI ISL 504226|C.1|South Africa|2020-06-16	0.0004205091	Africa
Africa|hCoV-19/Nigeria/OY612-CV173/2020|EPI ISL 527904|B.1.1|Nigeria|2020-06-13	Africa|hCoV-19/South Africa/R12685-20/2020|EPI ISL 504226|C.1|South Africa|2020-06-16	0.0004862381	Africa
Africa|hCoV-19/Nigeria/OY616-CV174/2020|EPI ISL 527905|B.1.1|Nigeria|2020-06-12	Africa|hCoV-19/South Africa/R12685-20/2020|EPI ISL 504226|C.1|South Africa|2020-06-16	0.0006256065	Africa
Africa|hCoV-19/Nigeria/OY625-CV182/2020|EPI ISL 527909|B.1.1|Nigeria|2020-06-13	Africa|hCoV-19/South Africa/R12685-20/2020|EPI ISL 504226|C.1|South Africa|2020-06-16	0.0004917879	Africa
Africa|hCoV-19/Nigeria/OY626-CV183/2020|EPI ISL 527910|B.1.1|Nigeria|2020-06-13	Africa|hCoV-19/South Africa/R12685-20/2020|EPI ISL 504226|C.1|South Africa|2020-06-16	0.0004898781	Africa
Africa|hCoV-19/Nigeria/OY627-CV184/2020|EPI ISL 527911|B.1.1|Nigeria|2020-06-13	Africa|hCoV-19/South Africa/R12685-20/2020|EPI ISL 504226|C.1|South Africa|2020-06-16	0.0003470792	Africa
Africa|hCoV-19/Nigeria/OY628-CV185/2020|EPI ISL 527912|B.1.1|Nigeria|2020-06-13	Africa|hCoV-19/South Africa/R12685-20/2020|EPI ISL 504226|C.1|South Africa|2020-06-16	0.0005899750	Africa
Africa|hCoV-19/Nigeria/OY633-CV189/2020|EPI ISL 527914|B.1.1.71|Nigeria|2020-06-16	Africa|hCoV-19/South Africa/R12685-20/2020|EPI ISL 504226|C.1|South Africa|2020-06-16	0.0005552341	Africa
Africa|hCoV-19/Nigeria/OY636-CV192/2020|EPI ISL 527915|B.1.1|Nigeria|2020-06-17	Africa|hCoV-19/South Africa/R12685-20/2020|EPI ISL 504226|C.1|South Africa|2020-06-16	0.0004510589	Africa
Africa|hCoV-19/Senegal/003/2020|EPI ISL 418206|B.1.356|Senegal|2020-02-28	Africa|hCoV-19/South Africa/R12685-20/2020|EPI ISL 504226|C.1|South Africa|2020-06-16	0.0005210762	Africa
Africa|hCoV-19/Senegal/016/2020|EPI ISL 418207|B.1.356|Senegal|2020-03-02	Africa|hCoV-19/South Africa/R12685-20/2020|EPI ISL 504226|C.1|South Africa|2020-06-16	0.0005205339	Africa
Africa|hCoV-19/Senegal/020/2020|EPI ISL 418208|B.1.356|Senegal|2020-03-04	Africa|hCoV-19/South Africa/R12685-20/2020|EPI ISL 504226|C.1|South Africa|2020-06-16	0.0005220372	Africa
Africa|hCoV-19/Senegal/026/2020|EPI ISL 418209|B.1.356|Senegal|2020-03-03	Africa|hCoV-19/South Africa/R12685-20/2020|EPI ISL 504226|C.1|South Africa|2020-06-16	0.0005552478	Africa
Africa|hCoV-19/Senegal/073/2020|EPI ISL 418210|B.1|Senegal|2020-03-10	Africa|hCoV-19/South Africa/R12685-20/2020|EPI ISL 504226|C.1|South Africa|2020-06-16	0.0004511105	Africa
Africa|hCoV-19/Senegal/082/2020|EPI ISL 418211|B.1|Senegal|2020-03-11	Africa|hCoV-19/South Africa/R12685-20/2020|EPI ISL 504226|C.1|South Africa|2020-06-16	0.0004513297	Africa
Africa|hCoV-19/Senegal/087/2020|EPI ISL 418212|B.1|Senegal|2020-03-11	Africa|hCoV-19/South Africa/R12685-20/2020|EPI ISL 504226|C.1|South Africa|2020-06-16	0.0004525078	Africa
Africa|hCoV-19/Senegal/094/2020|EPI ISL 418213|B.1|Senegal|2020-03-12	Africa|hCoV-19/South Africa/R12685-20/2020|EPI ISL 504226|C.1|South Africa|2020-06-16	0.0004862939	Africa
Africa|hCoV-19/Senegal/102/2020|EPI ISL 418214|B.1|Senegal|2020-03-12	Africa|hCoV-19/South Africa/R12685-20/2020|EPI ISL 504226|C.1|South Africa|2020-06-16	0.0004308091	Africa
Africa|hCoV-19/Senegal/119/2020|EPI ISL 418215|B.1|Senegal|2020-03-12	Africa|hCoV-19/South Africa/R12685-20/2020|EPI ISL 504226|C.1|South Africa|2020-06-16	0.0004865015	Africa
Africa|hCoV-19/Senegal/1351/2020|EPI ISL 480556|B.6|Senegal|2020-03-28	Africa|hCoV-19/South Africa/R12685-20/2020|EPI ISL 504226|C.1|South Africa|2020-06-16	0.0007306134	Africa
Africa|hCoV-19/Senegal/136/2020|EPI ISL 418216|A.2|Senegal|2020-03-13	Africa|hCoV-19/South Africa/R12685-20/2020|EPI ISL 504226|C.1|South Africa|2020-06-16	0.0008330884	Africa
Africa|hCoV-19/Senegal/139/2020|EPI ISL 418217|B.1|Senegal|2020-03-13	Africa|hCoV-19/South Africa/R12685-20/2020|EPI ISL 504226|C.1|South Africa|2020-06-16	0.0004858451	Africa
Africa|hCoV-19/Senegal/1683/2020|EPI ISL 480783|B.1|Senegal|2020-03-31	Africa|hCoV-19/South Africa/R12685-20/2020|EPI ISL 504226|C.1|South Africa|2020-06-16	0.0004869992	Africa
Africa|hCoV-19/Senegal/1749/2020|EPI ISL 480787|B.1|Senegal|2020-03-31	Africa|hCoV-19/South Africa/R12685-20/2020|EPI ISL 504226|C.1|South Africa|2020-06-16	0.0004880566	Africa
Africa|hCoV-19/Senegal/1966/2020|EPI ISL 480789|A.11|Senegal|2020-04-01	Africa|hCoV-19/South Africa/R12685-20/2020|EPI ISL 504226|C.1|South Africa|2020-06-16	0.0007987150	Africa
Africa|hCoV-19/Senegal/2840/2020|EPI ISL 481220|B.1|Senegal|2020-04-06	Africa|hCoV-19/South Africa/R12685-20/2020|EPI ISL 504226|C.1|South Africa|2020-06-16	0.0004934921	Africa
Africa|hCoV-19/Senegal/2865/2020|EPI ISL 481234|B.1|Senegal|2020-04-07	Africa|hCoV-19/South Africa/R12685-20/2020|EPI ISL 504226|C.1|South Africa|2020-06-16	0.0006706130	Africa
Africa|hCoV-19/Senegal/306/2020|EPI ISL 420069|B.3|Senegal|2020-03-17	Africa|hCoV-19/South Africa/R12685-20/2020|EPI ISL 504226|C.1|South Africa|2020-06-16	0.0006246967	Africa
Africa|hCoV-19/Senegal/315/2020|EPI ISL 420070|B.1|Senegal|2020-03-17	Africa|hCoV-19/South Africa/R12685-20/2020|EPI ISL 504226|C.1|South Africa|2020-06-16	0.0005205103	Africa
Africa|hCoV-19/Senegal/328/2020|EPI ISL 420071|B.1|Senegal|2020-03-17	Africa|hCoV-19/South Africa/R12685-20/2020|EPI ISL 504226|C.1|South Africa|2020-06-16	0.0007379079	Africa
Africa|hCoV-19/Senegal/3331/2020|EPI ISL 481235|B.1.5|Senegal|2020-04-09	Africa|hCoV-19/South Africa/R12685-20/2020|EPI ISL 504226|C.1|South Africa|2020-06-16	0.0004514505	Africa
Africa|hCoV-19/Senegal/370/2020|EPI ISL 420072|B.1|Senegal|2020-03-18	Africa|hCoV-19/South Africa/R12685-20/2020|EPI ISL 504226|C.1|South Africa|2020-06-16	0.0005211482	Africa
Africa|hCoV-19/Senegal/382/2020|EPI ISL 420073|B.1|Senegal|2020-03-19	Africa|hCoV-19/South Africa/R12685-20/2020|EPI ISL 504226|C.1|South Africa|2020-06-16	0.0005552972	Africa
Africa|hCoV-19/Senegal/45436/2020|EPI ISL 498238|B.1.1|Senegal|2020-05-27	Africa|hCoV-19/South Africa/R12685-20/2020|EPI ISL 504226|C.1|South Africa|2020-06-16	0.0004163806	Africa
Africa|hCoV-19/Senegal/45557/2020|EPI ISL 498239|B.1.1|Senegal|2020-05-27	Africa|hCoV-19/South Africa/R12685-20/2020|EPI ISL 504226|C.1|South Africa|2020-06-16	0.0004867959	Africa
Africa|hCoV-19/Senegal/52357/2020|EPI ISL 498240|B.1.5.12|Senegal|2020-06-03	Africa|hCoV-19/South Africa/R12685-20/2020|EPI ISL 504226|C.1|South Africa|2020-06-16	0.0007210473	Africa
Africa|hCoV-19/Senegal/52907/2020|EPI ISL 498241|B.1.5.12|Senegal|2020-06-05	Africa|hCoV-19/South Africa/R12685-20/2020|EPI ISL 504226|C.1|South Africa|2020-06-16	0.0008145071	Africa
Africa|hCoV-19/Senegal/55499/2020|EPI ISL 498242|B.1.5|Senegal|2020-06-07	Africa|hCoV-19/South Africa/R12685-20/2020|EPI ISL 504226|C.1|South Africa|2020-06-16	0.0005562640	Africa
Africa|hCoV-19/Senegal/55703/2020|EPI ISL 477148|B.1.356|Senegal|2020-06-07	Africa|hCoV-19/South Africa/R12685-20/2020|EPI ISL 504226|C.1|South Africa|2020-06-16	0.0005665041	Africa
Africa|hCoV-19/Senegal/55728/2020|EPI ISL 477150|B.1.5.12|Senegal|2020-06-07	Africa|hCoV-19/South Africa/R12685-20/2020|EPI ISL 504226|C.1|South Africa|2020-06-16	0.0006247225	Africa
Africa|hCoV-19/Senegal/55738/2020|EPI ISL 477141|B.1.5.12|Senegal|2020-06-07	Africa|hCoV-19/South Africa/R12685-20/2020|EPI ISL 504226|C.1|South Africa|2020-06-16	0.0006705428	Africa
Africa|hCoV-19/Senegal/55752/2020|EPI ISL 477149|B.1.5.12|Senegal|2020-06-07	Africa|hCoV-19/South Africa/R12685-20/2020|EPI ISL 504226|C.1|South Africa|2020-06-16	0.0005568785	Africa
Africa|hCoV-19/Senegal/57065/2020|EPI ISL 476148|B.1.1.44|Senegal|2020-06-09	Africa|hCoV-19/South Africa/R12685-20/2020|EPI ISL 504226|C.1|South Africa|2020-06-16	0.0004859831	Africa
Africa|hCoV-19/Senegal/5718/2020|EPI ISL 481236|B.1|Senegal|2020-04-18	Africa|hCoV-19/South Africa/R12685-20/2020|EPI ISL 504226|C.1|South Africa|2020-06-16	0.0005581860	Africa
Africa|hCoV-19/Senegal/57273/2020|EPI ISL 498243|B.1.5.12|Senegal|2020-06-07	Africa|hCoV-19/South Africa/R12685-20/2020|EPI ISL 504226|C.1|South Africa|2020-06-16	0.0006246949	Africa
Africa|hCoV-19/Senegal/57476/2020|EPI ISL 476149|B.1.5.12|Senegal|2020-06-06	Africa|hCoV-19/South Africa/R12685-20/2020|EPI ISL 504226|C.1|South Africa|2020-06-16	0.0007289999	Africa
Africa|hCoV-19/Senegal/57503/2020|EPI ISL 498244|B.1.5.12|Senegal|2020-06-09	Africa|hCoV-19/South Africa/R12685-20/2020|EPI ISL 504226|C.1|South Africa|2020-06-16	0.0007174948	Africa
Africa|hCoV-19/Senegal/57540/2020|EPI ISL 476491|B.1.5.12|Senegal|2020-06-09	Africa|hCoV-19/South Africa/R12685-20/2020|EPI ISL 504226|C.1|South Africa|2020-06-16	0.0006974737	Africa
Africa|hCoV-19/Senegal/5766/2020|EPI ISL 481237|B.1.5.12|Senegal|2020-04-17	Africa|hCoV-19/South Africa/R12685-20/2020|EPI ISL 504226|C.1|South Africa|2020-06-16	0.0005900039	Africa
Africa|hCoV-19/Senegal/5770/2020|EPI ISL 481238|B.1|Senegal|2020-04-17	Africa|hCoV-19/South Africa/R12685-20/2020|EPI ISL 504226|C.1|South Africa|2020-06-16	0.0005331632	Africa
Africa|hCoV-19/Senegal/5785/2020|EPI ISL 481239|B.1.5.12|Senegal|2020-04-17	Africa|hCoV-19/South Africa/R12685-20/2020|EPI ISL 504226|C.1|South Africa|2020-06-16	0.0005554543	Africa
Africa|hCoV-19/Senegal/5971/2020|EPI ISL 481240|B.1.5|Senegal|2020-04-18	Africa|hCoV-19/South Africa/R12685-20/2020|EPI ISL 504226|C.1|South Africa|2020-06-16	0.0005240561	Africa
Africa|hCoV-19/Senegal/5986/2020|EPI ISL 481243|B.1|Senegal|2020-04-18	Africa|hCoV-19/South Africa/R12685-20/2020|EPI ISL 504226|C.1|South Africa|2020-06-16	0.0005901619	Africa
Africa|hCoV-19/Senegal/600/2020|EPI ISL 420074|B.1.5|Senegal|2020-03-20	Africa|hCoV-19/South Africa/R12685-20/2020|EPI ISL 504226|C.1|South Africa|2020-06-16	0.0004858231	Africa
Africa|hCoV-19/Senegal/611/2020|EPI ISL 420076|B.1|Senegal|2020-03-20	Africa|hCoV-19/South Africa/R12685-20/2020|EPI ISL 504226|C.1|South Africa|2020-06-16	0.0005205571	Africa
Africa|hCoV-19/Senegal/618/2020|EPI ISL 420077|A|Senegal|2020-03-20	Africa|hCoV-19/South Africa/R12685-20/2020|EPI ISL 504226|C.1|South Africa|2020-06-16	0.0007636166	Africa
Africa|hCoV-19/Senegal/620/2020|EPI ISL 420078|A.11|Senegal|2020-03-20	Africa|hCoV-19/South Africa/R12685-20/2020|EPI ISL 504226|C.1|South Africa|2020-06-16	0.0007636165	Africa
Africa|hCoV-19/Senegal/62365/2020|EPI ISL 476492|B.1.5.12|Senegal|2020-06-10	Africa|hCoV-19/South Africa/R12685-20/2020|EPI ISL 504226|C.1|South Africa|2020-06-16	0.0005899914	Africa
Africa|hCoV-19/Senegal/62368/2020|EPI ISL 476493|B.1.1|Senegal|2020-06-10	Africa|hCoV-19/South Africa/R12685-20/2020|EPI ISL 504226|C.1|South Africa|2020-06-16	0.0003469383	Africa
Africa|hCoV-19/Senegal/62431/2020|EPI ISL 498247|B.1.5.12|Senegal|2020-06-10	Africa|hCoV-19/South Africa/R12685-20/2020|EPI ISL 504226|C.1|South Africa|2020-06-16	0.0005638575	Africa
Africa|hCoV-19/Senegal/62872/2020|EPI ISL 476494|B.1.5.12|Senegal|2020-06-11	Africa|hCoV-19/South Africa/R12685-20/2020|EPI ISL 504226|C.1|South Africa|2020-06-16	0.0005900261	Africa
Africa|hCoV-19/Senegal/62874/2020|EPI ISL 476495|B.1.5.12|Senegal|2020-06-11	Africa|hCoV-19/South Africa/R12685-20/2020|EPI ISL 504226|C.1|South Africa|2020-06-16	0.0006250634	Africa
Africa|hCoV-19/Senegal/63263/2020|EPI ISL 498249|B.1.5.12|Senegal|2020-06-11	Africa|hCoV-19/South Africa/R12685-20/2020|EPI ISL 504226|C.1|South Africa|2020-06-16	0.0005925531	Africa
Africa|hCoV-19/Senegal/63728/2020|EPI ISL 476497|B.1.356|Senegal|2020-06-12	Africa|hCoV-19/South Africa/R12685-20/2020|EPI ISL 504226|C.1|South Africa|2020-06-16	0.0005938979	Africa
Africa|hCoV-19/Senegal/63742/2020|EPI ISL 476514|B.1.5.12|Senegal|2020-06-12	Africa|hCoV-19/South Africa/R12685-20/2020|EPI ISL 504226|C.1|South Africa|2020-06-16	0.0006247222	Africa
Africa|hCoV-19/Senegal/640/2020|EPI ISL 420079|B.1|Senegal|2020-03-20	Africa|hCoV-19/South Africa/R12685-20/2020|EPI ISL 504226|C.1|South Africa|2020-06-16	0.0007752328	Africa
Africa|hCoV-19/Senegal/64033/2020|EPI ISL 485715|B.1.5|Senegal|2020-06-12	Africa|hCoV-19/South Africa/R12685-20/2020|EPI ISL 504226|C.1|South Africa|2020-06-16	0.0005899915	Africa
Africa|hCoV-19/Senegal/64076/2020|EPI ISL 485716|B.1|Senegal|2020-06-12	Africa|hCoV-19/South Africa/R12685-20/2020|EPI ISL 504226|C.1|South Africa|2020-06-16	0.0008679925	Africa
Africa|hCoV-19/Senegal/64096/2020|EPI ISL 485717|B.1.5.12|Senegal|2020-06-12	Africa|hCoV-19/South Africa/R12685-20/2020|EPI ISL 504226|C.1|South Africa|2020-06-16	0.0005206603	Africa
Africa|hCoV-19/Senegal/64101/2020|EPI ISL 476516|B.1.5.12|Senegal|2020-06-12	Africa|hCoV-19/South Africa/R12685-20/2020|EPI ISL 504226|C.1|South Africa|2020-06-16	0.0005901818	Africa
Africa|hCoV-19/Senegal/64163/2020|EPI ISL 477159|B.1.5.12|Senegal|2020-06-12	Africa|hCoV-19/South Africa/R12685-20/2020|EPI ISL 504226|C.1|South Africa|2020-06-16	0.0007704502	Africa
Africa|hCoV-19/Senegal/64166/2020|EPI ISL 476558|B.1.5.12|Senegal|2020-06-12	Africa|hCoV-19/South Africa/R12685-20/2020|EPI ISL 504226|C.1|South Africa|2020-06-16	0.0007986725	Africa
Africa|hCoV-19/Senegal/6427/2020|EPI ISL 486873|B.1.5|Senegal|2020-04-20	Africa|hCoV-19/South Africa/R12685-20/2020|EPI ISL 504226|C.1|South Africa|2020-06-16	0.0004868298	Africa
Africa|hCoV-19/Senegal/6430/2020|EPI ISL 486872|B.1.1|Senegal|2020-04-11	Africa|hCoV-19/South Africa/R12685-20/2020|EPI ISL 504226|C.1|South Africa|2020-06-16	0.0003481495	Africa
Africa|hCoV-19/Senegal/64709/2020|EPI ISL 476560|B.1.5.12|Senegal|2020-06-13	Africa|hCoV-19/South Africa/R12685-20/2020|EPI ISL 504226|C.1|South Africa|2020-06-16	0.0009229592	Africa
Africa|hCoV-19/Senegal/64716/2020|EPI ISL 498250|B.1.5.12|Senegal|2020-06-13	Africa|hCoV-19/South Africa/R12685-20/2020|EPI ISL 504226|C.1|South Africa|2020-06-16	0.0005218515	Africa
Africa|hCoV-19/Senegal/64729/2020|EPI ISL 477155|B.1.1.44|Senegal|2020-06-11	Africa|hCoV-19/South Africa/R12685-20/2020|EPI ISL 504226|C.1|South Africa|2020-06-16	0.0005206530	Africa
Africa|hCoV-19/Senegal/64763/2020|EPI ISL 476562|B.1.292|Senegal|2020-06-13	Africa|hCoV-19/South Africa/R12685-20/2020|EPI ISL 504226|C.1|South Africa|2020-06-16	0.0005900159	Africa
Africa|hCoV-19/Senegal/64766/2020|EPI ISL 476564|B.1.5.12|Senegal|2020-06-13	Africa|hCoV-19/South Africa/R12685-20/2020|EPI ISL 504226|C.1|South Africa|2020-06-16	0.0006246665	Africa
Africa|hCoV-19/Senegal/64771/2020|EPI ISL 482874|B.1.1.44|Senegal|2020-06-13	Africa|hCoV-19/South Africa/R12685-20/2020|EPI ISL 504226|C.1|South Africa|2020-06-16	0.0005553034	Africa
Africa|hCoV-19/Senegal/64772/2020|EPI ISL 477154|B.1.5.12|Senegal|2020-06-13	Africa|hCoV-19/South Africa/R12685-20/2020|EPI ISL 504226|C.1|South Africa|2020-06-16	0.0007076539	Africa
Africa|hCoV-19/Senegal/6481/2020|EPI ISL 486871|B.1.5|Senegal|2020-04-21	Africa|hCoV-19/South Africa/R12685-20/2020|EPI ISL 504226|C.1|South Africa|2020-06-16	0.0004526290	Africa
Africa|hCoV-19/Senegal/64916/2020|EPI ISL 477156|B.1.5.12|Senegal|2020-06-13	Africa|hCoV-19/South Africa/R12685-20/2020|EPI ISL 504226|C.1|South Africa|2020-06-16	0.0005899652	Africa
Africa|hCoV-19/Senegal/64932/2020|EPI ISL 476569|B.1.1.44|Senegal|2020-06-13	Africa|hCoV-19/South Africa/R12685-20/2020|EPI ISL 504226|C.1|South Africa|2020-06-16	0.0004164589	Africa
Africa|hCoV-19/Senegal/64969/2020|EPI ISL 476570|B.1.5.12|Senegal|2020-06-13	Africa|hCoV-19/South Africa/R12685-20/2020|EPI ISL 504226|C.1|South Africa|2020-06-16	0.0008151147	Africa
Africa|hCoV-19/Senegal/65030/2020|EPI ISL 476572|B.1.5.12|Senegal|2020-06-14	Africa|hCoV-19/South Africa/R12685-20/2020|EPI ISL 504226|C.1|South Africa|2020-06-16	0.0005552363	Africa
Africa|hCoV-19/Senegal/65052/2020|EPI ISL 476574|B.1.5|Senegal|2020-06-13	Africa|hCoV-19/South Africa/R12685-20/2020|EPI ISL 504226|C.1|South Africa|2020-06-16	0.0005218627	Africa
Africa|hCoV-19/Senegal/65428/2020|EPI ISL 485712|B.1.5.12|Senegal|2020-06-14	Africa|hCoV-19/South Africa/R12685-20/2020|EPI ISL 504226|C.1|South Africa|2020-06-16	0.0006594593	Africa
Africa|hCoV-19/Senegal/65481/2020|EPI ISL 477151|B.1.1|Senegal|2020-06-14	Africa|hCoV-19/South Africa/R12685-20/2020|EPI ISL 504226|C.1|South Africa|2020-06-16	0.0004912582	Africa
Africa|hCoV-19/Senegal/65548/2020|EPI ISL 477153|B.1.5.12|Senegal|2020-06-14	Africa|hCoV-19/South Africa/R12685-20/2020|EPI ISL 504226|C.1|South Africa|2020-06-16	0.0006697694	Africa
Africa|hCoV-19/Senegal/65601/2020|EPI ISL 485713|B.1.5.12|Senegal|2020-06-14	Africa|hCoV-19/South Africa/R12685-20/2020|EPI ISL 504226|C.1|South Africa|2020-06-16	0.0005205227	Africa
Africa|hCoV-19/Senegal/659/2020|EPI ISL 480554|B.1|Senegal|2020-03-21	Africa|hCoV-19/South Africa/R12685-20/2020|EPI ISL 504226|C.1|South Africa|2020-06-16	0.0005567876	Africa
Africa|hCoV-19/Senegal/6597/2020|EPI ISL 486870|B.1.356|Senegal|2020-04-23	Africa|hCoV-19/South Africa/R12685-20/2020|EPI ISL 504226|C.1|South Africa|2020-06-16	0.0005552478	Africa
Africa|hCoV-19/Senegal/6619/2020|EPI ISL 498230|B.1|Senegal|2020-04-21	Africa|hCoV-19/South Africa/R12685-20/2020|EPI ISL 504226|C.1|South Africa|2020-06-16	0.0005552361	Africa
Africa|hCoV-19/Senegal/6626/2020|EPI ISL 498229|B.1|Senegal|2020-04-21	Africa|hCoV-19/South Africa/R12685-20/2020|EPI ISL 504226|C.1|South Africa|2020-06-16	0.0005902843	Africa
Africa|hCoV-19/Senegal/66298/2020|EPI ISL 485708|B.1.5.12|Senegal|2020-06-15	Africa|hCoV-19/South Africa/R12685-20/2020|EPI ISL 504226|C.1|South Africa|2020-06-16	0.0007637537	Africa
Africa|hCoV-19/Senegal/66443/2020|EPI ISL 485711|B.1.1|Senegal|2020-06-15	Africa|hCoV-19/South Africa/R12685-20/2020|EPI ISL 504226|C.1|South Africa|2020-06-16	0.0004199248	Africa
Africa|hCoV-19/Senegal/66458/2020|EPI ISL 485710|B.1.1|Senegal|2020-06-15	Africa|hCoV-19/South Africa/R12685-20/2020|EPI ISL 504226|C.1|South Africa|2020-06-16	0.0003816569	Africa
Africa|hCoV-19/Senegal/6751/2020|EPI ISL 486859|B.1.1|Senegal|2020-04-21	Africa|hCoV-19/South Africa/R12685-20/2020|EPI ISL 504226|C.1|South Africa|2020-06-16	0.0004565049	Africa
Africa|hCoV-19/Senegal/6762/2020|EPI ISL 486869|B.1.5.12|Senegal|2020-04-21	Africa|hCoV-19/South Africa/R12685-20/2020|EPI ISL 504226|C.1|South Africa|2020-06-16	0.0007204785	Africa
Africa|hCoV-19/Senegal/68303/2020|EPI ISL 477143|B.1.5.12|Senegal|2020-06-17	Africa|hCoV-19/South Africa/R12685-20/2020|EPI ISL 504226|C.1|South Africa|2020-06-16	0.0005900093	Africa
Africa|hCoV-19/Senegal/68349/2020|EPI ISL 485635|B.1.5.12|Senegal|2020-06-18	Africa|hCoV-19/South Africa/R12685-20/2020|EPI ISL 504226|C.1|South Africa|2020-06-16	0.0006941197	Africa
Africa|hCoV-19/Senegal/6837/2020|EPI ISL 486868|B.1.272|Senegal|2020-04-21	Africa|hCoV-19/South Africa/R12685-20/2020|EPI ISL 504226|C.1|South Africa|2020-06-16	0.0006660744	Africa
Africa|hCoV-19/Senegal/6839/2020|EPI ISL 486867|B.1|Senegal|2020-04-23	Africa|hCoV-19/South Africa/R12685-20/2020|EPI ISL 504226|C.1|South Africa|2020-06-16	0.0005582947	Africa
Africa|hCoV-19/Senegal/68458/2020|EPI ISL 482878|B.1.1|Senegal|2020-06-18	Africa|hCoV-19/South Africa/R12685-20/2020|EPI ISL 504226|C.1|South Africa|2020-06-16	0.0003816571	Africa
Africa|hCoV-19/Senegal/6847/2020|EPI ISL 486865|B.1.272|Senegal|2020-04-02	Africa|hCoV-19/South Africa/R12685-20/2020|EPI ISL 504226|C.1|South Africa|2020-06-16	0.0006247076	Africa
Africa|hCoV-19/Senegal/68488/2020|EPI ISL 482877|B.1.356|Senegal|2020-06-17	Africa|hCoV-19/South Africa/R12685-20/2020|EPI ISL 504226|C.1|South Africa|2020-06-16	0.0006593975	Africa
Africa|hCoV-19/Senegal/68525/2020|EPI ISL 477142|B.1.1|Senegal|2020-06-17	Africa|hCoV-19/South Africa/R12685-20/2020|EPI ISL 504226|C.1|South Africa|2020-06-16	0.0004912639	Africa
Africa|hCoV-19/Senegal/68548/2020|EPI ISL 482876|B.1.5.12|Senegal|2020-06-17	Africa|hCoV-19/South Africa/R12685-20/2020|EPI ISL 504226|C.1|South Africa|2020-06-16	0.0005941544	Africa
Africa|hCoV-19/Senegal/68550/2020|EPI ISL 482875|B.1.5.12|Senegal|2020-06-16	Africa|hCoV-19/South Africa/R12685-20/2020|EPI ISL 504226|C.1|South Africa|2020-06-16	0.0005552361	Africa
Africa|hCoV-19/Senegal/6914/2020|EPI ISL 498237|B.1.5|Senegal|2020-04-24	Africa|hCoV-19/South Africa/R12685-20/2020|EPI ISL 504226|C.1|South Africa|2020-06-16	0.0006013545	Africa
Africa|hCoV-19/Senegal/6934/2020|EPI ISL 498235|B.1.5.12|Senegal|2020-04-22	Africa|hCoV-19/South Africa/R12685-20/2020|EPI ISL 504226|C.1|South Africa|2020-06-16	0.0006985662	Africa
Africa|hCoV-19/Senegal/70339/2020|EPI ISL 477146|B.1.5.12|Senegal|2020-06-20	Africa|hCoV-19/South Africa/R12685-20/2020|EPI ISL 504226|C.1|South Africa|2020-06-16	0.0006270598	Africa
Africa|hCoV-19/Senegal/70427/2020|EPI ISL 477144|B.1.5.12|Senegal|2020-06-20	Africa|hCoV-19/South Africa/R12685-20/2020|EPI ISL 504226|C.1|South Africa|2020-06-16	0.0005947731	Africa
Africa|hCoV-19/Senegal/70440/2020|EPI ISL 477145|B.1.5.12|Senegal|2020-06-19	Africa|hCoV-19/South Africa/R12685-20/2020|EPI ISL 504226|C.1|South Africa|2020-06-16	0.0007011157	Africa
Africa|hCoV-19/Senegal/83493/2020|EPI ISL 498252|B.1.1.44|Senegal|2020-07-09	Africa|hCoV-19/South Africa/R12685-20/2020|EPI ISL 504226|C.1|South Africa|2020-06-16	0.0005308158	Africa
Africa|hCoV-19/Senegal/9068/2020|EPI ISL 498236|B.1.356|Senegal|2020-04-24	Africa|hCoV-19/South Africa/R12685-20/2020|EPI ISL 504226|C.1|South Africa|2020-06-16	0.0005557874	Africa
Africa|hCoV-19/Senegal/9250/2020|EPI ISL 486866|B.1.1|Senegal|2020-04-22	Africa|hCoV-19/South Africa/R12685-20/2020|EPI ISL 504226|C.1|South Africa|2020-06-16	0.0005552476	Africa
Africa|hCoV-19/Senegal/9256/2020|EPI ISL 486864|B.1.1|Senegal|2020-04-23	Africa|hCoV-19/South Africa/R12685-20/2020|EPI ISL 504226|C.1|South Africa|2020-06-16	0.0005606950	Africa
Africa|hCoV-19/Senegal/9369/2020|EPI ISL 486863|B.1.5|Senegal|2020-04-25	Africa|hCoV-19/South Africa/R12685-20/2020|EPI ISL 504226|C.1|South Africa|2020-06-16	0.0004510904	Africa
Africa|hCoV-19/Senegal/9392/2020|EPI ISL 486862|B.1.1|Senegal|2020-04-25	Africa|hCoV-19/South Africa/R12685-20/2020|EPI ISL 504226|C.1|South Africa|2020-06-16	0.0004183459	Africa
Africa|hCoV-19/Senegal/9439/2020|EPI ISL 486861|B.1.1.44|Senegal|2020-04-25	Africa|hCoV-19/South Africa/R12685-20/2020|EPI ISL 504226|C.1|South Africa|2020-06-16	0.0003817368	Africa
Africa|hCoV-19/Senegal/9615/2020|EPI ISL 486860|B.1.5.12|Senegal|2020-04-25	Africa|hCoV-19/South Africa/R12685-20/2020|EPI ISL 504226|C.1|South Africa|2020-06-16	0.0005205230	Africa
Africa|hCoV-19/Senegal/9819/2020|EPI ISL 498233|B.1|Senegal|2020-04-25	Africa|hCoV-19/South Africa/R12685-20/2020|EPI ISL 504226|C.1|South Africa|2020-06-16	0.0006344398	Africa
Africa|hCoV-19/Senegal/9821/2020|EPI ISL 498232|B.1.356|Senegal|2020-04-25	Africa|hCoV-19/South Africa/R12685-20/2020|EPI ISL 504226|C.1|South Africa|2020-06-16	0.0005254078	Africa
Africa|hCoV-19/Senegal/9838/2020|EPI ISL 498231|B.1.272|Senegal|2020-04-25	Africa|hCoV-19/South Africa/R12685-20/2020|EPI ISL 504226|C.1|South Africa|2020-06-16	0.0007003865	Africa
Africa|hCoV-19/Sierra Leone/KGH-G-8548/2020|EPI ISL 512811|B.1|Sierra Leone|2020-03-30	Africa|hCoV-19/South Africa/R12685-20/2020|EPI ISL 504226|C.1|South Africa|2020-06-16	0.0005552973	Africa
Africa|hCoV-19/Sierra Leone/KGH-G-8549/2020|EPI ISL 512812|B.1.1|Sierra Leone|2020-03-31	Africa|hCoV-19/South Africa/R12685-20/2020|EPI ISL 504226|C.1|South Africa|2020-06-16	0.0003122380	Africa
Africa|hCoV-19/Sierra Leone/KGH-G-8603/2020|EPI ISL 512813|B.1|Sierra Leone|2020-04-23	Africa|hCoV-19/South Africa/R12685-20/2020|EPI ISL 504226|C.1|South Africa|2020-06-16	0.0005555230	Africa
Africa|hCoV-19/Sierra Leone/KGH-G-8604/2020|EPI ISL 512814|B.6|Sierra Leone|2020-04-03	Africa|hCoV-19/South Africa/R12685-20/2020|EPI ISL 504226|C.1|South Africa|2020-06-16	0.0007288887	Africa
Africa|hCoV-19/Sierra Leone/KGH-G-8607/2020|EPI ISL 512815|B.1.1|Sierra Leone|2020-04-03	Africa|hCoV-19/South Africa/R12685-20/2020|EPI ISL 504226|C.1|South Africa|2020-06-16	0.0003470912	Africa
Africa|hCoV-19/Sierra Leone/KGH-G-8625/2020|EPI ISL 512816|A.12|Sierra Leone|2020-04-10	Africa|hCoV-19/South Africa/R12685-20/2020|EPI ISL 504226|C.1|South Africa|2020-06-16	0.0010416602	Africa
Africa|hCoV-19/Sierra Leone/KGH-G-8626/2020|EPI ISL 512817|A.12|Sierra Leone|2020-04-10	Africa|hCoV-19/South Africa/R12685-20/2020|EPI ISL 504226|C.1|South Africa|2020-06-16	0.0009026157	Africa
Africa|hCoV-19/Sierra Leone/KGH-G-8627/2020|EPI ISL 512818|B.1.5|Sierra Leone|2020-04-08	Africa|hCoV-19/South Africa/R12685-20/2020|EPI ISL 504226|C.1|South Africa|2020-06-16	0.0004858331	Africa
Africa|hCoV-19/Sierra Leone/KGH-G-8668/2020|EPI ISL 512819|A.12|Sierra Leone|2020-04-11	Africa|hCoV-19/South Africa/R12685-20/2020|EPI ISL 504226|C.1|South Africa|2020-06-16	0.0009254869	Africa
Africa|hCoV-19/Sierra Leone/KGH-G-8669/2020|EPI ISL 512820|A.12|Sierra Leone|2020-04-14	Africa|hCoV-19/South Africa/R12685-20/2020|EPI ISL 504226|C.1|South Africa|2020-06-16	0.0009373507	Africa
Africa|hCoV-19/South Africa/KRISP-0001/2020|EPI ISL 467431|B|South Africa|2020-03-23	Africa|hCoV-19/South Africa/R12685-20/2020|EPI ISL 504226|C.1|South Africa|2020-06-16	0.0004869094	Africa
Africa|hCoV-19/South Africa/KRISP-0016/2020|EPI ISL 467432|B.1.106|South Africa|2020-03-28	Africa|hCoV-19/South Africa/R12685-20/2020|EPI ISL 504226|C.1|South Africa|2020-06-16	0.0004511058	Africa
Africa|hCoV-19/South Africa/KRISP-0017/2020|EPI ISL 467433|B.1.5|South Africa|2020-04-03	Africa|hCoV-19/South Africa/R12685-20/2020|EPI ISL 504226|C.1|South Africa|2020-06-16	0.0004163967	Africa
Africa|hCoV-19/South Africa/KRISP-0019/2020|EPI ISL 467434|B.1.5|South Africa|2020-04-02	Africa|hCoV-19/South Africa/R12685-20/2020|EPI ISL 504226|C.1|South Africa|2020-06-16	0.0004163967	Africa
Africa|hCoV-19/South Africa/KRISP-0021/2020|EPI ISL 467435|B.1.5|South Africa|2020-04-02	Africa|hCoV-19/South Africa/R12685-20/2020|EPI ISL 504226|C.1|South Africa|2020-06-16	0.0004513094	Africa
Africa|hCoV-19/South Africa/KRISP-0024/2020|EPI ISL 467436|B.1.106|South Africa|2020-04-01	Africa|hCoV-19/South Africa/R12685-20/2020|EPI ISL 504226|C.1|South Africa|2020-06-16	0.0004284682	Africa
Africa|hCoV-19/South Africa/KRISP-0026/2020|EPI ISL 467437|B.1.106|South Africa|2020-04-01	Africa|hCoV-19/South Africa/R12685-20/2020|EPI ISL 504226|C.1|South Africa|2020-06-16	0.0004515301	Africa
Africa|hCoV-19/South Africa/KRISP-0028/2020|EPI ISL 467438|B.1.106|South Africa|2020-04-02	Africa|hCoV-19/South Africa/R12685-20/2020|EPI ISL 504226|C.1|South Africa|2020-06-16	0.0004652454	Africa
Africa|hCoV-19/South Africa/KRISP-0029/2020|EPI ISL 467439|B.1.5|South Africa|2020-04-02	Africa|hCoV-19/South Africa/R12685-20/2020|EPI ISL 504226|C.1|South Africa|2020-06-16	0.0004370321	Africa
Africa|hCoV-19/South Africa/KRISP-0033/2020|EPI ISL 467440|B.1.106|South Africa|2020-04-01	Africa|hCoV-19/South Africa/R12685-20/2020|EPI ISL 504226|C.1|South Africa|2020-06-16	0.0004566830	Africa
Africa|hCoV-19/South Africa/KRISP-0035/2020|EPI ISL 467441|B.1.5|South Africa|2020-03-27	Africa|hCoV-19/South Africa/R12685-20/2020|EPI ISL 504226|C.1|South Africa|2020-06-16	0.0004163825	Africa
Africa|hCoV-19/South Africa/KRISP-0041/2020|EPI ISL 467443|B.1.5|South Africa|2020-03-25	Africa|hCoV-19/South Africa/R12685-20/2020|EPI ISL 504226|C.1|South Africa|2020-06-16	0.0004163823	Africa
Africa|hCoV-19/South Africa/KRISP-005/2020|EPI ISL 455630|B.1.5|South Africa|2020-04-29	Africa|hCoV-19/South Africa/R12685-20/2020|EPI ISL 504226|C.1|South Africa|2020-06-16	0.0004669882	Africa
Africa|hCoV-19/South Africa/KRISP-0055/2020|EPI ISL 467444|B.1.5|South Africa|2020-03-24	Africa|hCoV-19/South Africa/R12685-20/2020|EPI ISL 504226|C.1|South Africa|2020-06-16	0.0004163822	Africa
Africa|hCoV-19/South Africa/KRISP-0056/2020|EPI ISL 467445|B.1.5|South Africa|2020-04-04	Africa|hCoV-19/South Africa/R12685-20/2020|EPI ISL 504226|C.1|South Africa|2020-06-16	0.0004858432	Africa
Africa|hCoV-19/South Africa/KRISP-0057/2020|EPI ISL 467446|B.1.5|South Africa|2020-03-29	Africa|hCoV-19/South Africa/R12685-20/2020|EPI ISL 504226|C.1|South Africa|2020-06-16	0.0004168451	Africa
Africa|hCoV-19/South Africa/KRISP-0059/2020|EPI ISL 467448|B.1.5|South Africa|2020-04-01	Africa|hCoV-19/South Africa/R12685-20/2020|EPI ISL 504226|C.1|South Africa|2020-06-16	0.0004927103	Africa
Africa|hCoV-19/South Africa/KRISP-0065/2020|EPI ISL 467449|B.1.106|South Africa|2020-04-04	Africa|hCoV-19/South Africa/R12685-20/2020|EPI ISL 504226|C.1|South Africa|2020-06-16	0.0004517796	Africa
Africa|hCoV-19/South Africa/KRISP-0066/2020|EPI ISL 467450|B.1.106|South Africa|2020-04-03	Africa|hCoV-19/South Africa/R12685-20/2020|EPI ISL 504226|C.1|South Africa|2020-06-16	0.0004510901	Africa
Africa|hCoV-19/South Africa/KRISP-0067/2020|EPI ISL 467451|B.1.5|South Africa|2020-04-03	Africa|hCoV-19/South Africa/R12685-20/2020|EPI ISL 504226|C.1|South Africa|2020-06-16	0.0004163823	Africa
Africa|hCoV-19/South Africa/KRISP-0074/2020|EPI ISL 467452|B.1.106|South Africa|2020-04-04	Africa|hCoV-19/South Africa/R12685-20/2020|EPI ISL 504226|C.1|South Africa|2020-06-16	0.0004612354	Africa
Africa|hCoV-19/South Africa/KRISP-0075/2020|EPI ISL 467453|B.1.106|South Africa|2020-04-04	Africa|hCoV-19/South Africa/R12685-20/2020|EPI ISL 504226|C.1|South Africa|2020-06-16	0.0004513410	Africa
Africa|hCoV-19/South Africa/KRISP-0080/2020|EPI ISL 467454|B.1.106|South Africa|2020-04-01	Africa|hCoV-19/South Africa/R12685-20/2020|EPI ISL 504226|C.1|South Africa|2020-06-16	0.0004510902	Africa
Africa|hCoV-19/South Africa/KRISP-0081/2020|EPI ISL 467455|B.1.106|South Africa|2020-04-06	Africa|hCoV-19/South Africa/R12685-20/2020|EPI ISL 504226|C.1|South Africa|2020-06-16	0.0004510902	Africa
Africa|hCoV-19/South Africa/KRISP-0084/2020|EPI ISL 467456|B.1.106|South Africa|2020-04-05	Africa|hCoV-19/South Africa/R12685-20/2020|EPI ISL 504226|C.1|South Africa|2020-06-16	0.0004510902	Africa
Africa|hCoV-19/South Africa/KRISP-0088/2020|EPI ISL 467457|B.1.106|South Africa|2020-04-07	Africa|hCoV-19/South Africa/R12685-20/2020|EPI ISL 504226|C.1|South Africa|2020-06-16	0.0004510902	Africa
Africa|hCoV-19/South Africa/KRISP-0089/2020|EPI ISL 467458|B.1.106|South Africa|2020-04-05	Africa|hCoV-19/South Africa/R12685-20/2020|EPI ISL 504226|C.1|South Africa|2020-06-16	0.0004603043	Africa
Africa|hCoV-19/South Africa/KRISP-0090/2020|EPI ISL 467459|B.1.106|South Africa|2020-04-03	Africa|hCoV-19/South Africa/R12685-20/2020|EPI ISL 504226|C.1|South Africa|2020-06-16	0.0004619065	Africa
Africa|hCoV-19/South Africa/KRISP-0096/2020|EPI ISL 467461|B.1.106|South Africa|2020-04-01	Africa|hCoV-19/South Africa/R12685-20/2020|EPI ISL 504226|C.1|South Africa|2020-06-16	0.0004197754	Africa
Africa|hCoV-19/South Africa/KRISP-0097/2020|EPI ISL 467462|B.1.106|South Africa|2020-04-01	Africa|hCoV-19/South Africa/R12685-20/2020|EPI ISL 504226|C.1|South Africa|2020-06-16	0.0004513881	Africa
Africa|hCoV-19/South Africa/KRISP-0111/2020|EPI ISL 467465|B.1.106|South Africa|2020-04-01	Africa|hCoV-19/South Africa/R12685-20/2020|EPI ISL 504226|C.1|South Africa|2020-06-16	0.0005576019	Africa
Africa|hCoV-19/South Africa/KRISP-0113/2020|EPI ISL 467467|B.1.106|South Africa|2020-04-05	Africa|hCoV-19/South Africa/R12685-20/2020|EPI ISL 504226|C.1|South Africa|2020-06-16	0.0004858213	Africa
Africa|hCoV-19/South Africa/KRISP-0115/2020|EPI ISL 467468|B.1.5|South Africa|2020-04-04	Africa|hCoV-19/South Africa/R12685-20/2020|EPI ISL 504226|C.1|South Africa|2020-06-16	0.0004163823	Africa
Africa|hCoV-19/South Africa/KRISP-0118/2020|EPI ISL 467470|B.1.106|South Africa|2020-04-01	Africa|hCoV-19/South Africa/R12685-20/2020|EPI ISL 504226|C.1|South Africa|2020-06-16	0.0004511058	Africa
Africa|hCoV-19/South Africa/KRISP-0119/2020|EPI ISL 467471|B.1.5|South Africa|2020-04-01	Africa|hCoV-19/South Africa/R12685-20/2020|EPI ISL 504226|C.1|South Africa|2020-06-16	0.0004163822	Africa
Africa|hCoV-19/South Africa/KRISP-012/2020|EPI ISL 421576|B.1.1.10|South Africa|2020-04-01	Africa|hCoV-19/South Africa/R12685-20/2020|EPI ISL 504226|C.1|South Africa|2020-06-16	0.0004167814	Africa
Africa|hCoV-19/South Africa/KRISP-0120/2020|EPI ISL 467472|B.1.106|South Africa|2020-04-01	Africa|hCoV-19/South Africa/R12685-20/2020|EPI ISL 504226|C.1|South Africa|2020-06-16	0.0004858214	Africa
Africa|hCoV-19/South Africa/KRISP-0123/2020|EPI ISL 467475|B.1.5|South Africa|2020-05-14	Africa|hCoV-19/South Africa/R12685-20/2020|EPI ISL 504226|C.1|South Africa|2020-06-16	0.0005205356	Africa
Africa|hCoV-19/South Africa/KRISP-0124/2020|EPI ISL 467476|B.1.1.57|South Africa|2020-05-13	Africa|hCoV-19/South Africa/R12685-20/2020|EPI ISL 504226|C.1|South Africa|2020-06-16	0.0003493988	Africa
Africa|hCoV-19/South Africa/KRISP-0125/2020|EPI ISL 467477|B.1.1.52|South Africa|2020-05-13	Africa|hCoV-19/South Africa/R12685-20/2020|EPI ISL 504226|C.1|South Africa|2020-06-16	0.0004163622	Africa
Africa|hCoV-19/South Africa/KRISP-0126/2020|EPI ISL 467478|B.1.1.40|South Africa|2020-05-13	Africa|hCoV-19/South Africa/R12685-20/2020|EPI ISL 504226|C.1|South Africa|2020-06-16	0.0005204850	Africa
Africa|hCoV-19/South Africa/KRISP-0127/2020|EPI ISL 467479|B.1.5.19|South Africa|2020-05-13	Africa|hCoV-19/South Africa/R12685-20/2020|EPI ISL 504226|C.1|South Africa|2020-06-16	0.0005205230	Africa
Africa|hCoV-19/South Africa/KRISP-0128/2020|EPI ISL 467480|B.1.1.57|South Africa|2020-05-13	Africa|hCoV-19/South Africa/R12685-20/2020|EPI ISL 504226|C.1|South Africa|2020-06-16	0.0003484736	Africa
Africa|hCoV-19/South Africa/KRISP-0129/2020|EPI ISL 467481|B.1.1.52|South Africa|2020-05-13	Africa|hCoV-19/South Africa/R12685-20/2020|EPI ISL 504226|C.1|South Africa|2020-06-16	0.0004510685	Africa
Africa|hCoV-19/South Africa/KRISP-0130/2020|EPI ISL 467482|B.1.1.57|South Africa|2020-05-13	Africa|hCoV-19/South Africa/R12685-20/2020|EPI ISL 504226|C.1|South Africa|2020-06-16	0.0003816494	Africa
Africa|hCoV-19/South Africa/KRISP-0131/2020|EPI ISL 467483|B.1.5|South Africa|2020-05-13	Africa|hCoV-19/South Africa/R12685-20/2020|EPI ISL 504226|C.1|South Africa|2020-06-16	0.0004858232	Africa
Africa|hCoV-19/South Africa/KRISP-0132/2020|EPI ISL 467484|B.1.1.40|South Africa|2020-05-13	Africa|hCoV-19/South Africa/R12685-20/2020|EPI ISL 504226|C.1|South Africa|2020-06-16	0.0004163433	Africa
Africa|hCoV-19/South Africa/KRISP-0133/2020|EPI ISL 467485|B.1.1.57|South Africa|2020-05-13	Africa|hCoV-19/South Africa/R12685-20/2020|EPI ISL 504226|C.1|South Africa|2020-06-16	0.0004163620	Africa
Africa|hCoV-19/South Africa/KRISP-0134/2020|EPI ISL 467486|B.1.1.206|South Africa|2020-05-14	Africa|hCoV-19/South Africa/R12685-20/2020|EPI ISL 504226|C.1|South Africa|2020-06-16	0.0003816401	Africa
Africa|hCoV-19/South Africa/KRISP-0135/2020|EPI ISL 467487|B.1.1.57|South Africa|2020-05-14	Africa|hCoV-19/South Africa/R12685-20/2020|EPI ISL 504226|C.1|South Africa|2020-06-16	0.0003498999	Africa
Africa|hCoV-19/South Africa/KRISP-0136/2020|EPI ISL 467488|B.1.5|South Africa|2020-05-14	Africa|hCoV-19/South Africa/R12685-20/2020|EPI ISL 504226|C.1|South Africa|2020-06-16	0.0004858335	Africa
Africa|hCoV-19/South Africa/KRISP-0137/2020|EPI ISL 467489|B.1.1.52|South Africa|2020-05-14	Africa|hCoV-19/South Africa/R12685-20/2020|EPI ISL 504226|C.1|South Africa|2020-06-16	0.0004163620	Africa
Africa|hCoV-19/South Africa/KRISP-0138/2020|EPI ISL 467490|B.1.1.53|South Africa|2020-05-14	Africa|hCoV-19/South Africa/R12685-20/2020|EPI ISL 504226|C.1|South Africa|2020-06-16	0.0004163722	Africa
Africa|hCoV-19/South Africa/KRISP-0139/2020|EPI ISL 467491|B.1.1|South Africa|2020-05-16	Africa|hCoV-19/South Africa/R12685-20/2020|EPI ISL 504226|C.1|South Africa|2020-06-16	0.0003816572	Africa
Africa|hCoV-19/South Africa/KRISP-0143/2020|EPI ISL 467493|B.1.1.56|South Africa|2020-05-21	Africa|hCoV-19/South Africa/R12685-20/2020|EPI ISL 504226|C.1|South Africa|2020-06-16	0.0003816401	Africa
Africa|hCoV-19/South Africa/KRISP-0144/2020|EPI ISL 467494|B.1.5.16|South Africa|2020-05-30	Africa|hCoV-19/South Africa/R12685-20/2020|EPI ISL 504226|C.1|South Africa|2020-06-16	0.0004858332	Africa
Africa|hCoV-19/South Africa/KRISP-0145/2020|EPI ISL 467495|B.1.106|South Africa|2020-05-30	Africa|hCoV-19/South Africa/R12685-20/2020|EPI ISL 504226|C.1|South Africa|2020-06-16	0.0004857995	Africa
Africa|hCoV-19/South Africa/KRISP-0148/2020|EPI ISL 467498|B.1.1|South Africa|2020-05-30	Africa|hCoV-19/South Africa/R12685-20/2020|EPI ISL 504226|C.1|South Africa|2020-06-16	0.0003469539	Africa
Africa|hCoV-19/South Africa/KRISP-0149/2020|EPI ISL 467499|B.1.1|South Africa|2020-05-30	Africa|hCoV-19/South Africa/R12685-20/2020|EPI ISL 504226|C.1|South Africa|2020-06-16	0.0003469383	Africa
Africa|hCoV-19/South Africa/KRISP-0150/2020|EPI ISL 467500|B.1.1.75|South Africa|2020-05-30	Africa|hCoV-19/South Africa/R12685-20/2020|EPI ISL 504226|C.1|South Africa|2020-06-16	0.0004857659	Africa
Africa|hCoV-19/South Africa/KRISP-0151/2020|EPI ISL 467501|B.1.1|South Africa|2020-06-01	Africa|hCoV-19/South Africa/R12685-20/2020|EPI ISL 504226|C.1|South Africa|2020-06-16	0.0004171348	Africa
Africa|hCoV-19/South Africa/KRISP-0152/2020|EPI ISL 467502|B.1.1|South Africa|2020-06-01	Africa|hCoV-19/South Africa/R12685-20/2020|EPI ISL 504226|C.1|South Africa|2020-06-16	0.0003816572	Africa
Africa|hCoV-19/South Africa/KRISP-0153/2020|EPI ISL 467503|B.1.1|South Africa|2020-06-01	Africa|hCoV-19/South Africa/R12685-20/2020|EPI ISL 504226|C.1|South Africa|2020-06-16	0.0004163620	Africa
Africa|hCoV-19/South Africa/KRISP-0154/2020|EPI ISL 467504|B.1.1|South Africa|2020-06-01	Africa|hCoV-19/South Africa/R12685-20/2020|EPI ISL 504226|C.1|South Africa|2020-06-16	0.0003143973	Africa
Africa|hCoV-19/South Africa/KRISP-0155/2020|EPI ISL 467505|B.1.106|South Africa|2020-06-01	Africa|hCoV-19/South Africa/R12685-20/2020|EPI ISL 504226|C.1|South Africa|2020-06-16	0.0005279151	Africa
Africa|hCoV-19/South Africa/KRISP-0157/2020|EPI ISL 467507|B.1.1.273|South Africa|2020-05-25	Africa|hCoV-19/South Africa/R12685-20/2020|EPI ISL 504226|C.1|South Africa|2020-06-16	0.0004510588	Africa
Africa|hCoV-19/South Africa/KRISP-0158/2020|EPI ISL 467508|B.1.106|South Africa|2020-05-28	Africa|hCoV-19/South Africa/R12685-20/2020|EPI ISL 504226|C.1|South Africa|2020-06-16	0.0005552725	Africa
Africa|hCoV-19/South Africa/KRISP-0159/2020|EPI ISL 467509|B.1.5|South Africa|2020-06-01	Africa|hCoV-19/South Africa/R12685-20/2020|EPI ISL 504226|C.1|South Africa|2020-06-16	0.0004163823	Africa
Africa|hCoV-19/South Africa/KRISP-0160/2020|EPI ISL 467510|B.1.5|South Africa|2020-06-01	Africa|hCoV-19/South Africa/R12685-20/2020|EPI ISL 504226|C.1|South Africa|2020-06-16	0.0004210274	Africa
Africa|hCoV-19/South Africa/KRISP-0161/2020|EPI ISL 467511|B.1.106|South Africa|2020-06-01	Africa|hCoV-19/South Africa/R12685-20/2020|EPI ISL 504226|C.1|South Africa|2020-06-16	0.0005205341	Africa
Africa|hCoV-19/South Africa/KRISP-0165/2020|EPI ISL 467515|B.1.1|South Africa|2020-05-29	Africa|hCoV-19/South Africa/R12685-20/2020|EPI ISL 504226|C.1|South Africa|2020-06-16	0.0003143534	Africa
Africa|hCoV-19/South Africa/KRISP-0166/2020|EPI ISL 467516|B.1.5|South Africa|2020-04-14	Africa|hCoV-19/South Africa/R12685-20/2020|EPI ISL 504226|C.1|South Africa|2020-06-16	0.0004511107	Africa
Africa|hCoV-19/South Africa/KRISP-0167/2020|EPI ISL 467517|B.1.106|South Africa|2020-06-02	Africa|hCoV-19/South Africa/R12685-20/2020|EPI ISL 504226|C.1|South Africa|2020-06-16	0.0005205337	Africa
Africa|hCoV-19/South Africa/KRISP-0168/2020|EPI ISL 467518|B.1.106|South Africa|2020-05-28	Africa|hCoV-19/South Africa/R12685-20/2020|EPI ISL 504226|C.1|South Africa|2020-06-16	0.0005205337	Africa
Africa|hCoV-19/South Africa/KRISP-0169/2020|EPI ISL 467519|B.1|South Africa|2020-05-31	Africa|hCoV-19/South Africa/R12685-20/2020|EPI ISL 504226|C.1|South Africa|2020-06-16	0.0005232335	Africa
Africa|hCoV-19/South Africa/KRISP-0170/2020|EPI ISL 467520|B.1.1.273|South Africa|2020-05-31	Africa|hCoV-19/South Africa/R12685-20/2020|EPI ISL 504226|C.1|South Africa|2020-06-16	0.0004539249	Africa
Africa|hCoV-19/South Africa/KRISP-0174/2020|EPI ISL 467524|B.1.106|South Africa|2020-06-04	Africa|hCoV-19/South Africa/R12685-20/2020|EPI ISL 504226|C.1|South Africa|2020-06-16	0.0005205337	Africa
Africa|hCoV-19/South Africa/KRISP-0175/2020|EPI ISL 482702|B.1.1.273|South Africa|2020-06-05	Africa|hCoV-19/South Africa/R12685-20/2020|EPI ISL 504226|C.1|South Africa|2020-06-16	0.0004526877	Africa
Africa|hCoV-19/South Africa/KRISP-0178/2020|EPI ISL 482704|B.1.1.57|South Africa|2020-06-05	Africa|hCoV-19/South Africa/R12685-20/2020|EPI ISL 504226|C.1|South Africa|2020-06-16	0.0004527286	Africa
Africa|hCoV-19/South Africa/KRISP-0179/2020|EPI ISL 482705|B.1.5.16|South Africa|2020-06-06	Africa|hCoV-19/South Africa/R12685-20/2020|EPI ISL 504226|C.1|South Africa|2020-06-16	0.0006247230	Africa
Africa|hCoV-19/South Africa/KRISP-0185/2020|EPI ISL 482708|B.1.1|South Africa|2020-06-07	Africa|hCoV-19/South Africa/R12685-20/2020|EPI ISL 504226|C.1|South Africa|2020-06-16	0.0004163808	Africa
Africa|hCoV-19/South Africa/KRISP-0190/2020|EPI ISL 482709|B.1.1.273|South Africa|2020-06-06	Africa|hCoV-19/South Africa/R12685-20/2020|EPI ISL 504226|C.1|South Africa|2020-06-16	0.0004514191	Africa
Africa|hCoV-19/South Africa/KRISP-0191/2020|EPI ISL 482710|B.1.106|South Africa|2020-06-04	Africa|hCoV-19/South Africa/R12685-20/2020|EPI ISL 504226|C.1|South Africa|2020-06-16	0.0005555560	Africa
Africa|hCoV-19/South Africa/KRISP-0193/2020|EPI ISL 482848|B.1.106|South Africa|2020-06-03	Africa|hCoV-19/South Africa/R12685-20/2020|EPI ISL 504226|C.1|South Africa|2020-06-16	0.0005244640	Africa
Africa|hCoV-19/South Africa/KRISP-0194/2020|EPI ISL 482849|B.1.106|South Africa|2020-06-06	Africa|hCoV-19/South Africa/R12685-20/2020|EPI ISL 504226|C.1|South Africa|2020-06-16	0.0005372162	Africa
Africa|hCoV-19/South Africa/KRISP-0195/2020|EPI ISL 482850|B.1.106|South Africa|2020-06-07	Africa|hCoV-19/South Africa/R12685-20/2020|EPI ISL 504226|C.1|South Africa|2020-06-16	0.0006002372	Africa
Africa|hCoV-19/South Africa/KRISP-0196/2020|EPI ISL 482712|B.1.106|South Africa|2020-06-08	Africa|hCoV-19/South Africa/R12685-20/2020|EPI ISL 504226|C.1|South Africa|2020-06-16	0.0005899630	Africa
Africa|hCoV-19/South Africa/KRISP-0197/2020|EPI ISL 482713|B.1.1.206|South Africa|2020-06-08	Africa|hCoV-19/South Africa/R12685-20/2020|EPI ISL 504226|C.1|South Africa|2020-06-16	0.0003859921	Africa
Africa|hCoV-19/South Africa/KRISP-0198/2020|EPI ISL 482851|B.1.1|South Africa|2020-06-11	Africa|hCoV-19/South Africa/R12685-20/2020|EPI ISL 504226|C.1|South Africa|2020-06-16	0.0003846425	Africa
Africa|hCoV-19/South Africa/KRISP-0199/2020|EPI ISL 482714|B.1.5|South Africa|2020-06-11	Africa|hCoV-19/South Africa/R12685-20/2020|EPI ISL 504226|C.1|South Africa|2020-06-16	0.0005624759	Africa
Africa|hCoV-19/South Africa/KRISP-02/2020|EPI ISL 421572|B|South Africa|2020-03-23	Africa|hCoV-19/South Africa/R12685-20/2020|EPI ISL 504226|C.1|South Africa|2020-06-16	0.0007097737	Africa
Africa|hCoV-19/South Africa/KRISP-0200/2020|EPI ISL 482715|B.1.5|South Africa|2020-06-11	Africa|hCoV-19/South Africa/R12685-20/2020|EPI ISL 504226|C.1|South Africa|2020-06-16	0.0005265127	Africa
Africa|hCoV-19/South Africa/KRISP-0201/2020|EPI ISL 482716|B.1.1|South Africa|2020-06-11	Africa|hCoV-19/South Africa/R12685-20/2020|EPI ISL 504226|C.1|South Africa|2020-06-16	0.0003469382	Africa
Africa|hCoV-19/South Africa/KRISP-0203/2020|EPI ISL 482852|B.1.1|South Africa|2020-06-11	Africa|hCoV-19/South Africa/R12685-20/2020|EPI ISL 504226|C.1|South Africa|2020-06-16	0.0003816705	Africa
Africa|hCoV-19/South Africa/KRISP-0206/2020|EPI ISL 482719|B.1.5|South Africa|2020-06-11	Africa|hCoV-19/South Africa/R12685-20/2020|EPI ISL 504226|C.1|South Africa|2020-06-16	0.0005218739	Africa
Africa|hCoV-19/South Africa/KRISP-0211/2020|EPI ISL 482720|B.1.5|South Africa|2020-06-11	Africa|hCoV-19/South Africa/R12685-20/2020|EPI ISL 504226|C.1|South Africa|2020-06-16	0.0004859901	Africa
Africa|hCoV-19/South Africa/KRISP-0212/2020|EPI ISL 482721|B.1.5|South Africa|2020-06-11	Africa|hCoV-19/South Africa/R12685-20/2020|EPI ISL 504226|C.1|South Africa|2020-06-16	0.0004873093	Africa
Africa|hCoV-19/South Africa/KRISP-0213/2020|EPI ISL 482722|B.1.5|South Africa|2020-06-11	Africa|hCoV-19/South Africa/R12685-20/2020|EPI ISL 504226|C.1|South Africa|2020-06-16	0.0004514505	Africa
Africa|hCoV-19/South Africa/KRISP-0214/2020|EPI ISL 482723|B.1.5|South Africa|2020-06-11	Africa|hCoV-19/South Africa/R12685-20/2020|EPI ISL 504226|C.1|South Africa|2020-06-16	0.0005576721	Africa
Africa|hCoV-19/South Africa/KRISP-0224/2020|EPI ISL 482724|B.1.144|South Africa|2020-06-11	Africa|hCoV-19/South Africa/R12685-20/2020|EPI ISL 504226|C.1|South Africa|2020-06-16	0.0004567314	Africa
Africa|hCoV-19/South Africa/KRISP-0243/2020|EPI ISL 482725|B.1.140|South Africa|2020-06-14	Africa|hCoV-19/South Africa/R12685-20/2020|EPI ISL 504226|C.1|South Africa|2020-06-16	0.0006056339	Africa
Africa|hCoV-19/South Africa/KRISP-0245/2020|EPI ISL 482726|B.1.144|South Africa|2020-06-14	Africa|hCoV-19/South Africa/R12685-20/2020|EPI ISL 504226|C.1|South Africa|2020-06-16	0.0004857999	Africa
Africa|hCoV-19/South Africa/KRISP-0255/2020|EPI ISL 482728|B.1.5|South Africa|2020-06-14	Africa|hCoV-19/South Africa/R12685-20/2020|EPI ISL 504226|C.1|South Africa|2020-06-16	0.0004912143	Africa
Africa|hCoV-19/South Africa/KRISP-0259/2020|EPI ISL 482729|B.1|South Africa|2020-06-15	Africa|hCoV-19/South Africa/R12685-20/2020|EPI ISL 504226|C.1|South Africa|2020-06-16	0.0006006416	Africa
Africa|hCoV-19/South Africa/KRISP-0260/2020|EPI ISL 482730|B.1.140|South Africa|2020-06-15	Africa|hCoV-19/South Africa/R12685-20/2020|EPI ISL 504226|C.1|South Africa|2020-06-16	0.0006708260	Africa
Africa|hCoV-19/South Africa/KRISP-0261/2020|EPI ISL 482731|B.1.5|South Africa|2020-06-15	Africa|hCoV-19/South Africa/R12685-20/2020|EPI ISL 504226|C.1|South Africa|2020-06-16	0.0005624455	Africa
Africa|hCoV-19/South Africa/KRISP-0266/2020|EPI ISL 482853|B.1.1|South Africa|2020-06-17	Africa|hCoV-19/South Africa/R12685-20/2020|EPI ISL 504226|C.1|South Africa|2020-06-16	0.0004858202	Africa
Africa|hCoV-19/South Africa/KRISP-0267/2020|EPI ISL 482854|A|South Africa|2020-06-17	Africa|hCoV-19/South Africa/R12685-20/2020|EPI ISL 504226|C.1|South Africa|2020-06-16	0.0011217040	Africa
Africa|hCoV-19/South Africa/KRISP-0268/2020|EPI ISL 482855|B.1.1.117|South Africa|2020-06-17	Africa|hCoV-19/South Africa/R12685-20/2020|EPI ISL 504226|C.1|South Africa|2020-06-16	0.0004566833	Africa
Africa|hCoV-19/South Africa/KRISP-0269/2020|EPI ISL 482856|B.1.5|South Africa|2020-06-17	Africa|hCoV-19/South Africa/R12685-20/2020|EPI ISL 504226|C.1|South Africa|2020-06-16	0.0005606558	Africa
Africa|hCoV-19/South Africa/KRISP-0270/2020|EPI ISL 482857|B.1.1.117|South Africa|2020-06-17	Africa|hCoV-19/South Africa/R12685-20/2020|EPI ISL 504226|C.1|South Africa|2020-06-16	0.0004555312	Africa
Africa|hCoV-19/South Africa/KRISP-0271/2020|EPI ISL 482858|B.1.1|South Africa|2020-06-17	Africa|hCoV-19/South Africa/R12685-20/2020|EPI ISL 504226|C.1|South Africa|2020-06-16	0.0005281648	Africa
Africa|hCoV-19/South Africa/KRISP-0272/2020|EPI ISL 482859|B.1.1|South Africa|2020-06-17	Africa|hCoV-19/South Africa/R12685-20/2020|EPI ISL 504226|C.1|South Africa|2020-06-16	0.0003870686	Africa
Africa|hCoV-19/South Africa/KRISP-0273/2020|EPI ISL 482860|B.1.1.57|South Africa|2020-06-18	Africa|hCoV-19/South Africa/R12685-20/2020|EPI ISL 504226|C.1|South Africa|2020-06-16	0.0005656474	Africa
Africa|hCoV-19/South Africa/KRISP-0274/2020|EPI ISL 482861|B.1.1.57|South Africa|2020-06-18	Africa|hCoV-19/South Africa/R12685-20/2020|EPI ISL 504226|C.1|South Africa|2020-06-16	0.0005600460	Africa
Africa|hCoV-19/South Africa/KRISP-0275/2020|EPI ISL 482862|B.1.1|South Africa|2020-06-18	Africa|hCoV-19/South Africa/R12685-20/2020|EPI ISL 504226|C.1|South Africa|2020-06-16	0.0003825297	Africa
Africa|hCoV-19/South Africa/KRISP-0276/2020|EPI ISL 482863|B.1.1.57|South Africa|2020-06-18	Africa|hCoV-19/South Africa/R12685-20/2020|EPI ISL 504226|C.1|South Africa|2020-06-16	0.0005659476	Africa
Africa|hCoV-19/South Africa/KRISP-0277/2020|EPI ISL 482864|B.1.1.273|South Africa|2020-06-16	Africa|hCoV-19/South Africa/R12685-20/2020|EPI ISL 504226|C.1|South Africa|2020-06-16	0.0005995466	Africa
Africa|hCoV-19/South Africa/KRISP-0278/2020|EPI ISL 482865|B.1.1.75|South Africa|2020-06-16	Africa|hCoV-19/South Africa/R12685-20/2020|EPI ISL 504226|C.1|South Africa|2020-06-16	0.0004189007	Africa
Africa|hCoV-19/South Africa/KRISP-0279/2020|EPI ISL 482866|B.1.1.56|South Africa|2020-06-16	Africa|hCoV-19/South Africa/R12685-20/2020|EPI ISL 504226|C.1|South Africa|2020-06-16	0.0004948803	Africa
Africa|hCoV-19/South Africa/KRISP-0280/2020|EPI ISL 482867|B.1.1.206|South Africa|2020-06-16	Africa|hCoV-19/South Africa/R12685-20/2020|EPI ISL 504226|C.1|South Africa|2020-06-16	0.0004163434	Africa
Africa|hCoV-19/South Africa/KRISP-0281/2020|EPI ISL 482868|B.1.1.206|South Africa|2020-06-16	Africa|hCoV-19/South Africa/R12685-20/2020|EPI ISL 504226|C.1|South Africa|2020-06-16	0.0004257969	Africa
Africa|hCoV-19/South Africa/KRISP-0282/2020|EPI ISL 482869|B.1.1.206|South Africa|2020-06-16	Africa|hCoV-19/South Africa/R12685-20/2020|EPI ISL 504226|C.1|South Africa|2020-06-16	0.0004578624	Africa
Africa|hCoV-19/South Africa/KRISP-0283/2020|EPI ISL 482870|B.1.1.206|South Africa|2020-06-16	Africa|hCoV-19/South Africa/R12685-20/2020|EPI ISL 504226|C.1|South Africa|2020-06-16	0.0004638893	Africa
Africa|hCoV-19/South Africa/KRISP-0284/2020|EPI ISL 482871|B.1.1.206|South Africa|2020-06-16	Africa|hCoV-19/South Africa/R12685-20/2020|EPI ISL 504226|C.1|South Africa|2020-06-16	0.0004891870	Africa
Africa|hCoV-19/South Africa/KRISP-0285/2020|EPI ISL 482872|B.1.1.206|South Africa|2020-06-16	Africa|hCoV-19/South Africa/R12685-20/2020|EPI ISL 504226|C.1|South Africa|2020-06-16	0.0004582493	Africa
Africa|hCoV-19/South Africa/KRISP-0286/2020|EPI ISL 487277|B.1.1|South Africa|2020-06-26	Africa|hCoV-19/South Africa/R12685-20/2020|EPI ISL 504226|C.1|South Africa|2020-06-16	0.0003469384	Africa
Africa|hCoV-19/South Africa/KRISP-0287/2020|EPI ISL 487278|B.1.1.84|South Africa|2020-06-26	Africa|hCoV-19/South Africa/R12685-20/2020|EPI ISL 504226|C.1|South Africa|2020-06-16	0.0003824228	Africa
Africa|hCoV-19/South Africa/KRISP-0288/2020|EPI ISL 487279|B.1.140|South Africa|2020-06-26	Africa|hCoV-19/South Africa/R12685-20/2020|EPI ISL 504226|C.1|South Africa|2020-06-16	0.0005662241	Africa
Africa|hCoV-19/South Africa/KRISP-0290/2020|EPI ISL 487280|B.1.1.84|South Africa|2020-06-26	Africa|hCoV-19/South Africa/R12685-20/2020|EPI ISL 504226|C.1|South Africa|2020-06-16	0.0004166903	Africa
Africa|hCoV-19/South Africa/KRISP-0291/2020|EPI ISL 487281|B.1.1.84|South Africa|2020-06-26	Africa|hCoV-19/South Africa/R12685-20/2020|EPI ISL 504226|C.1|South Africa|2020-06-16	0.0004866994	Africa
Africa|hCoV-19/South Africa/KRISP-0293/2020|EPI ISL 487282|B.1.5|South Africa|2020-06-25	Africa|hCoV-19/South Africa/R12685-20/2020|EPI ISL 504226|C.1|South Africa|2020-06-16	0.0006431441	Africa
Africa|hCoV-19/South Africa/KRISP-0296/2020|EPI ISL 487284|B.1.1.57|South Africa|2020-06-26	Africa|hCoV-19/South Africa/R12685-20/2020|EPI ISL 504226|C.1|South Africa|2020-06-16	0.0003882847	Africa
Africa|hCoV-19/South Africa/KRISP-0297/2020|EPI ISL 487285|B.1.1.84|South Africa|2020-06-26	Africa|hCoV-19/South Africa/R12685-20/2020|EPI ISL 504226|C.1|South Africa|2020-06-16	0.0003860185	Africa
Africa|hCoV-19/South Africa/KRISP-0299/2020|EPI ISL 487287|B.1.140|South Africa|2020-06-25	Africa|hCoV-19/South Africa/R12685-20/2020|EPI ISL 504226|C.1|South Africa|2020-06-16	0.0005253527	Africa
Africa|hCoV-19/South Africa/KRISP-0300/2020|EPI ISL 487288|B.1.140|South Africa|2020-06-25	Africa|hCoV-19/South Africa/R12685-20/2020|EPI ISL 504226|C.1|South Africa|2020-06-16	0.0005552741	Africa
Africa|hCoV-19/South Africa/KRISP-0302/2020|EPI ISL 487289|B.1.5|South Africa|2020-06-24	Africa|hCoV-19/South Africa/R12685-20/2020|EPI ISL 504226|C.1|South Africa|2020-06-16	0.0006066895	Africa
Africa|hCoV-19/South Africa/KRISP-0303/2020|EPI ISL 487348|B.1.144|South Africa|2020-06-25	Africa|hCoV-19/South Africa/R12685-20/2020|EPI ISL 504226|C.1|South Africa|2020-06-16	0.0005960781	Africa
Africa|hCoV-19/South Africa/KRISP-0305/2020|EPI ISL 487291|B.1.1.206|South Africa|2020-06-24	Africa|hCoV-19/South Africa/R12685-20/2020|EPI ISL 504226|C.1|South Africa|2020-06-16	0.0005070977	Africa
Africa|hCoV-19/South Africa/KRISP-0308/2020|EPI ISL 487292|C.1|South Africa|2020-06-24	Africa|hCoV-19/South Africa/R12685-20/2020|EPI ISL 504226|C.1|South Africa|2020-06-16	0.0001742773	Africa
Africa|hCoV-19/South Africa/KRISP-0309/2020|EPI ISL 487293|C.1|South Africa|2020-06-24	Africa|hCoV-19/South Africa/R12685-20/2020|EPI ISL 504226|C.1|South Africa|2020-06-16	0.0001422206	Africa
Africa|hCoV-19/South Africa/KRISP-0310/2020|EPI ISL 487294|C.1|South Africa|2020-06-24	Africa|hCoV-19/South Africa/R12685-20/2020|EPI ISL 504226|C.1|South Africa|2020-06-16	0.0001753669	Africa
Africa|hCoV-19/South Africa/KRISP-0312/2020|EPI ISL 487295|B.1.1.62|South Africa|2020-06-24	Africa|hCoV-19/South Africa/R12685-20/2020|EPI ISL 504226|C.1|South Africa|2020-06-16	0.0003833330	Africa
Africa|hCoV-19/South Africa/KRISP-0318/2020|EPI ISL 487297|B.1.1.206|South Africa|2020-06-23	Africa|hCoV-19/South Africa/R12685-20/2020|EPI ISL 504226|C.1|South Africa|2020-06-16	0.0004165500	Africa
Africa|hCoV-19/South Africa/KRISP-0321/2020|EPI ISL 487298|B.1.1.206|South Africa|2020-06-24	Africa|hCoV-19/South Africa/R12685-20/2020|EPI ISL 504226|C.1|South Africa|2020-06-16	0.0004947232	Africa
Africa|hCoV-19/South Africa/KRISP-0322/2020|EPI ISL 487299|B.1.1.288|South Africa|2020-06-24	Africa|hCoV-19/South Africa/R12685-20/2020|EPI ISL 504226|C.1|South Africa|2020-06-16	0.0003212954	Africa
Africa|hCoV-19/South Africa/KRISP-0323/2020|EPI ISL 487300|B.1.1.288|South Africa|2020-06-24	Africa|hCoV-19/South Africa/R12685-20/2020|EPI ISL 504226|C.1|South Africa|2020-06-16	0.0003527877	Africa
Africa|hCoV-19/South Africa/KRISP-0327/2020|EPI ISL 487301|C.1|South Africa|2020-06-24	Africa|hCoV-19/South Africa/R12685-20/2020|EPI ISL 504226|C.1|South Africa|2020-06-16	0.0001792516	Africa
Africa|hCoV-19/South Africa/KRISP-0331/2020|EPI ISL 487302|B.1.1.206|South Africa|2020-06-24	Africa|hCoV-19/South Africa/R12685-20/2020|EPI ISL 504226|C.1|South Africa|2020-06-16	0.0004590953	Africa
Africa|hCoV-19/South Africa/KRISP-0332/2020|EPI ISL 487303|C.1|South Africa|2020-06-24	Africa|hCoV-19/South Africa/R12685-20/2020|EPI ISL 504226|C.1|South Africa|2020-06-16	0.0001411621	Africa
Africa|hCoV-19/South Africa/KRISP-0336/2020|EPI ISL 487304|B.1.1.273|South Africa|2020-06-18	Africa|hCoV-19/South Africa/R12685-20/2020|EPI ISL 504226|C.1|South Africa|2020-06-16	0.0005552344	Africa
Africa|hCoV-19/South Africa/KRISP-0337/2020|EPI ISL 495517|B.1.1.273|South Africa|2020-06-18	Africa|hCoV-19/South Africa/R12685-20/2020|EPI ISL 504226|C.1|South Africa|2020-06-16	0.0005673596	Africa
Africa|hCoV-19/South Africa/KRISP-0338/2020|EPI ISL 487305|B.1.1.273|South Africa|2020-06-18	Africa|hCoV-19/South Africa/R12685-20/2020|EPI ISL 504226|C.1|South Africa|2020-06-16	0.0005246473	Africa
Africa|hCoV-19/South Africa/KRISP-0339/2020|EPI ISL 487306|B.1.1.273|South Africa|2020-06-18	Africa|hCoV-19/South Africa/R12685-20/2020|EPI ISL 504226|C.1|South Africa|2020-06-16	0.0005349370	Africa
Africa|hCoV-19/South Africa/KRISP-0340/2020|EPI ISL 487307|B.1.1.273|South Africa|2020-06-17	Africa|hCoV-19/South Africa/R12685-20/2020|EPI ISL 504226|C.1|South Africa|2020-06-16	0.0005304359	Africa
Africa|hCoV-19/South Africa/KRISP-0342/2020|EPI ISL 495518|B.1.1.206|South Africa|2020-06-18	Africa|hCoV-19/South Africa/R12685-20/2020|EPI ISL 504226|C.1|South Africa|2020-06-16	0.0005393519	Africa
Africa|hCoV-19/South Africa/KRISP-0343/2020|EPI ISL 495519|H.1|South Africa|2020-06-18	Africa|hCoV-19/South Africa/R12685-20/2020|EPI ISL 504226|C.1|South Africa|2020-06-16	0.0004197754	Africa
Africa|hCoV-19/South Africa/KRISP-0344/2020|EPI ISL 495520|C.1|South Africa|2020-06-20	Africa|hCoV-19/South Africa/R12685-20/2020|EPI ISL 504226|C.1|South Africa|2020-06-16	0.0002786369	Africa
Africa|hCoV-19/South Africa/KRISP-0346/2020|EPI ISL 495521|B.1.140|South Africa|2020-06-18	Africa|hCoV-19/South Africa/R12685-20/2020|EPI ISL 504226|C.1|South Africa|2020-06-16	0.0006007752	Africa
Africa|hCoV-19/South Africa/KRISP-0347/2020|EPI ISL 487308|B.1.1.206|South Africa|2020-06-18	Africa|hCoV-19/South Africa/R12685-20/2020|EPI ISL 504226|C.1|South Africa|2020-06-16	0.0005205086	Africa
Africa|hCoV-19/South Africa/KRISP-0348/2020|EPI ISL 487309|B.1.144|South Africa|2020-06-18	Africa|hCoV-19/South Africa/R12685-20/2020|EPI ISL 504226|C.1|South Africa|2020-06-16	0.0005688263	Africa
Africa|hCoV-19/South Africa/KRISP-0349/2020|EPI ISL 487310|B.1.1.206|South Africa|2020-06-17	Africa|hCoV-19/South Africa/R12685-20/2020|EPI ISL 504226|C.1|South Africa|2020-06-16	0.0003846288	Africa
Africa|hCoV-19/South Africa/KRISP-0350/2020|EPI ISL 487311|B.1.1.206|South Africa|2020-06-17	Africa|hCoV-19/South Africa/R12685-20/2020|EPI ISL 504226|C.1|South Africa|2020-06-16	0.0003820111	Africa
Africa|hCoV-19/South Africa/KRISP-0352/2020|EPI ISL 487312|B.1.1.206|South Africa|2020-06-17	Africa|hCoV-19/South Africa/R12685-20/2020|EPI ISL 504226|C.1|South Africa|2020-06-16	0.0003819051	Africa
Africa|hCoV-19/South Africa/KRISP-0356/2020|EPI ISL 487313|B.1.5|South Africa|2020-06-25	Africa|hCoV-19/South Africa/R12685-20/2020|EPI ISL 504226|C.1|South Africa|2020-06-16	0.0006286583	Africa
Africa|hCoV-19/South Africa/KRISP-0360/2020|EPI ISL 487314|C.1|South Africa|2020-06-19	Africa|hCoV-19/South Africa/R12685-20/2020|EPI ISL 504226|C.1|South Africa|2020-06-16	0.0001734390	Africa
Africa|hCoV-19/South Africa/KRISP-0361/2020|EPI ISL 487315|B.1.1.206|South Africa|2020-06-18	Africa|hCoV-19/South Africa/R12685-20/2020|EPI ISL 504226|C.1|South Africa|2020-06-16	0.0004998270	Africa
Africa|hCoV-19/South Africa/KRISP-0365/2020|EPI ISL 487316|B.1.1.84|South Africa|2020-06-25	Africa|hCoV-19/South Africa/R12685-20/2020|EPI ISL 504226|C.1|South Africa|2020-06-16	0.0004163539	Africa
Africa|hCoV-19/South Africa/KRISP-0366/2020|EPI ISL 487317|B.1.1|South Africa|2020-06-18	Africa|hCoV-19/South Africa/R12685-20/2020|EPI ISL 504226|C.1|South Africa|2020-06-16	0.0003204754	Africa
Africa|hCoV-19/South Africa/KRISP-0367/2020|EPI ISL 487318|B.1.1.273|South Africa|2020-06-25	Africa|hCoV-19/South Africa/R12685-20/2020|EPI ISL 504226|C.1|South Africa|2020-06-16	0.0005204749	Africa
Africa|hCoV-19/South Africa/KRISP-0368/2020|EPI ISL 487319|B.1.1|South Africa|2020-06-18	Africa|hCoV-19/South Africa/R12685-20/2020|EPI ISL 504226|C.1|South Africa|2020-06-16	0.0003469467	Africa
Africa|hCoV-19/South Africa/KRISP-0369/2020|EPI ISL 487320|B.1.1.84|South Africa|2020-06-25	Africa|hCoV-19/South Africa/R12685-20/2020|EPI ISL 504226|C.1|South Africa|2020-06-16	0.0004163433	Africa
Africa|hCoV-19/South Africa/KRISP-0370/2020|EPI ISL 487321|B.1.140|South Africa|2020-06-25	Africa|hCoV-19/South Africa/R12685-20/2020|EPI ISL 504226|C.1|South Africa|2020-06-16	0.0005900181	Africa
Africa|hCoV-19/South Africa/KRISP-0372/2020|EPI ISL 487323|B.1.106|South Africa|2020-06-19	Africa|hCoV-19/South Africa/R12685-20/2020|EPI ISL 504226|C.1|South Africa|2020-06-16	0.0005253591	Africa
Africa|hCoV-19/South Africa/KRISP-0373/2020|EPI ISL 487324|B.1.106|South Africa|2020-06-19	Africa|hCoV-19/South Africa/R12685-20/2020|EPI ISL 504226|C.1|South Africa|2020-06-16	0.0005552481	Africa
Africa|hCoV-19/South Africa/KRISP-0375/2020|EPI ISL 487325|B.1.140|South Africa|2020-06-25	Africa|hCoV-19/South Africa/R12685-20/2020|EPI ISL 504226|C.1|South Africa|2020-06-16	0.0005944320	Africa
Africa|hCoV-19/South Africa/KRISP-0376/2020|EPI ISL 487326|B.1.5|South Africa|2020-06-22	Africa|hCoV-19/South Africa/R12685-20/2020|EPI ISL 504226|C.1|South Africa|2020-06-16	0.0004525500	Africa
Africa|hCoV-19/South Africa/KRISP-0377/2020|EPI ISL 495522|B.1.1|South Africa|2020-06-22	Africa|hCoV-19/South Africa/R12685-20/2020|EPI ISL 504226|C.1|South Africa|2020-06-16	0.0003628345	Africa
Africa|hCoV-19/South Africa/KRISP-0378/2020|EPI ISL 487327|B.1.1.84|South Africa|2020-06-22	Africa|hCoV-19/South Africa/R12685-20/2020|EPI ISL 504226|C.1|South Africa|2020-06-16	0.0004293303	Africa
Africa|hCoV-19/South Africa/KRISP-0380/2020|EPI ISL 487328|B.1.1.84|South Africa|2020-06-25	Africa|hCoV-19/South Africa/R12685-20/2020|EPI ISL 504226|C.1|South Africa|2020-06-16	0.0003820245	Africa
Africa|hCoV-19/South Africa/KRISP-0382/2020|EPI ISL 495523|B.1.140|South Africa|2020-06-25	Africa|hCoV-19/South Africa/R12685-20/2020|EPI ISL 504226|C.1|South Africa|2020-06-16	0.0005748001	Africa
Africa|hCoV-19/South Africa/KRISP-0383/2020|EPI ISL 495524|B.1.140|South Africa|2020-06-25	Africa|hCoV-19/South Africa/R12685-20/2020|EPI ISL 504226|C.1|South Africa|2020-06-16	0.0007355066	Africa
Africa|hCoV-19/South Africa/KRISP-0384/2020|EPI ISL 495525|B.1.140|South Africa|2020-06-25	Africa|hCoV-19/South Africa/R12685-20/2020|EPI ISL 504226|C.1|South Africa|2020-06-16	0.0005695891	Africa
Africa|hCoV-19/South Africa/KRISP-0386/2020|EPI ISL 487329|B.1.1.62|South Africa|2020-07-01	Africa|hCoV-19/South Africa/R12685-20/2020|EPI ISL 504226|C.1|South Africa|2020-06-16	0.0003816742	Africa
Africa|hCoV-19/South Africa/KRISP-0387/2020|EPI ISL 487330|B.1.1.99|South Africa|2020-07-01	Africa|hCoV-19/South Africa/R12685-20/2020|EPI ISL 504226|C.1|South Africa|2020-06-16	0.0004510903	Africa
Africa|hCoV-19/South Africa/KRISP-0388/2020|EPI ISL 487331|B.1.140|South Africa|2020-07-01	Africa|hCoV-19/South Africa/R12685-20/2020|EPI ISL 504226|C.1|South Africa|2020-06-16	0.0005594872	Africa
Africa|hCoV-19/South Africa/KRISP-0389/2020|EPI ISL 487332|C.9|South Africa|2020-07-01	Africa|hCoV-19/South Africa/R12685-20/2020|EPI ISL 504226|C.1|South Africa|2020-06-16	0.0003122584	Africa
Africa|hCoV-19/South Africa/KRISP-0390/2020|EPI ISL 487333|C.2|South Africa|2020-07-01	Africa|hCoV-19/South Africa/R12685-20/2020|EPI ISL 504226|C.1|South Africa|2020-06-16	0.0003128989	Africa
Africa|hCoV-19/South Africa/KRISP-0391/2020|EPI ISL 487334|B.1.1.206|South Africa|2020-07-01	Africa|hCoV-19/South Africa/R12685-20/2020|EPI ISL 504226|C.1|South Africa|2020-06-16	0.0003816666	Africa
Africa|hCoV-19/South Africa/KRISP-0392/2020|EPI ISL 487335|B.1.5.19|South Africa|2020-07-01	Africa|hCoV-19/South Africa/R12685-20/2020|EPI ISL 504226|C.1|South Africa|2020-06-16	0.0004322469	Africa
Africa|hCoV-19/South Africa/KRISP-0393/2020|EPI ISL 487336|C.6|South Africa|2020-07-01	Africa|hCoV-19/South Africa/R12685-20/2020|EPI ISL 504226|C.1|South Africa|2020-06-16	0.0002428580	Africa
Africa|hCoV-19/South Africa/KRISP-0394/2020|EPI ISL 487337|B.1.5.19|South Africa|2020-07-01	Africa|hCoV-19/South Africa/R12685-20/2020|EPI ISL 504226|C.1|South Africa|2020-06-16	0.0005205572	Africa
Africa|hCoV-19/South Africa/KRISP-0395/2020|EPI ISL 487338|C.2|South Africa|2020-07-01	Africa|hCoV-19/South Africa/R12685-20/2020|EPI ISL 504226|C.1|South Africa|2020-06-16	0.0002775448	Africa
Africa|hCoV-19/South Africa/KRISP-0396/2020|EPI ISL 487339|C.1|South Africa|2020-07-01	Africa|hCoV-19/South Africa/R12685-20/2020|EPI ISL 504226|C.1|South Africa|2020-06-16	0.0001735498	Africa
Africa|hCoV-19/South Africa/KRISP-0397/2020|EPI ISL 487340|B.1.5|South Africa|2020-07-01	Africa|hCoV-19/South Africa/R12685-20/2020|EPI ISL 504226|C.1|South Africa|2020-06-16	0.0005205230	Africa
Africa|hCoV-19/South Africa/KRISP-0398/2020|EPI ISL 487341|B.1.1.206|South Africa|2020-07-01	Africa|hCoV-19/South Africa/R12685-20/2020|EPI ISL 504226|C.1|South Africa|2020-06-16	0.0004249718	Africa
Africa|hCoV-19/South Africa/KRISP-04/2020|EPI ISL 436684|B.1.1.273|South Africa|2020-03-31	Africa|hCoV-19/South Africa/R12685-20/2020|EPI ISL 504226|C.1|South Africa|2020-06-16	0.0003825958	Africa
Africa|hCoV-19/South Africa/KRISP-0402/2020|EPI ISL 495527|B.1.140|South Africa|2020-06-23	Africa|hCoV-19/South Africa/R12685-20/2020|EPI ISL 504226|C.1|South Africa|2020-06-16	0.0006262310	Africa
Africa|hCoV-19/South Africa/KRISP-0403/2020|EPI ISL 495528|C.1|South Africa|2020-06-23	Africa|hCoV-19/South Africa/R12685-20/2020|EPI ISL 504226|C.1|South Africa|2020-06-16	0.0001048225	Africa
Africa|hCoV-19/South Africa/KRISP-0404/2020|EPI ISL 495529|B.1.1.206|South Africa|2020-06-24	Africa|hCoV-19/South Africa/R12685-20/2020|EPI ISL 504226|C.1|South Africa|2020-06-16	0.0004163620	Africa
Africa|hCoV-19/South Africa/KRISP-0405/2020|EPI ISL 495530|B.1.140|South Africa|2020-06-23	Africa|hCoV-19/South Africa/R12685-20/2020|EPI ISL 504226|C.1|South Africa|2020-06-16	0.0006247532	Africa
Africa|hCoV-19/South Africa/KRISP-0406/2020|EPI ISL 495531|B.1.1.206|South Africa|2020-06-22	Africa|hCoV-19/South Africa/R12685-20/2020|EPI ISL 504226|C.1|South Africa|2020-06-16	0.0004609448	Africa
Africa|hCoV-19/South Africa/KRISP-0407/2020|EPI ISL 495532|B.1.5|South Africa|2020-06-24	Africa|hCoV-19/South Africa/R12685-20/2020|EPI ISL 504226|C.1|South Africa|2020-06-16	0.0004583834	Africa
Africa|hCoV-19/South Africa/KRISP-0408/2020|EPI ISL 495533|B.1.140|South Africa|2020-06-23	Africa|hCoV-19/South Africa/R12685-20/2020|EPI ISL 504226|C.1|South Africa|2020-06-16	0.0005404742	Africa
Africa|hCoV-19/South Africa/KRISP-0409/2020|EPI ISL 495534|C.1|South Africa|2020-06-23	Africa|hCoV-19/South Africa/R12685-20/2020|EPI ISL 504226|C.1|South Africa|2020-06-16	0.0001040590	Africa
Africa|hCoV-19/South Africa/KRISP-0410/2020|EPI ISL 495535|B.1.140|South Africa|2020-07-02	Africa|hCoV-19/South Africa/R12685-20/2020|EPI ISL 504226|C.1|South Africa|2020-06-16	0.0006594594	Africa
Africa|hCoV-19/South Africa/KRISP-0411/2020|EPI ISL 495536|B.1.1.206|South Africa|2020-07-02	Africa|hCoV-19/South Africa/R12685-20/2020|EPI ISL 504226|C.1|South Africa|2020-06-16	0.0004857878	Africa
Africa|hCoV-19/South Africa/KRISP-0412/2020|EPI ISL 495537|B.1.1.206|South Africa|2020-07-02	Africa|hCoV-19/South Africa/R12685-20/2020|EPI ISL 504226|C.1|South Africa|2020-06-16	0.0005204977	Africa
Africa|hCoV-19/South Africa/KRISP-0413/2020|EPI ISL 495538|B.1.1.40|South Africa|2020-07-02	Africa|hCoV-19/South Africa/R12685-20/2020|EPI ISL 504226|C.1|South Africa|2020-06-16	0.0005204977	Africa
Africa|hCoV-19/South Africa/KRISP-0414/2020|EPI ISL 495539|B.1.140|South Africa|2020-07-02	Africa|hCoV-19/South Africa/R12685-20/2020|EPI ISL 504226|C.1|South Africa|2020-06-16	0.0005899915	Africa
Africa|hCoV-19/South Africa/KRISP-0415/2020|EPI ISL 495540|B.1.140|South Africa|2020-07-02	Africa|hCoV-19/South Africa/R12685-20/2020|EPI ISL 504226|C.1|South Africa|2020-06-16	0.0006247099	Africa
Africa|hCoV-19/South Africa/KRISP-0417/2020|EPI ISL 495541|B.1.1.62|South Africa|2020-07-02	Africa|hCoV-19/South Africa/R12685-20/2020|EPI ISL 504226|C.1|South Africa|2020-06-16	0.0004510995	Africa
Africa|hCoV-19/South Africa/KRISP-0418/2020|EPI ISL 495542|B.1.1.206|South Africa|2020-07-02	Africa|hCoV-19/South Africa/R12685-20/2020|EPI ISL 504226|C.1|South Africa|2020-06-16	0.0005551956	Africa
Africa|hCoV-19/South Africa/KRISP-0420/2020|EPI ISL 495543|C.9|South Africa|2020-07-01	Africa|hCoV-19/South Africa/R12685-20/2020|EPI ISL 504226|C.1|South Africa|2020-06-16	0.0003128988	Africa
Africa|hCoV-19/South Africa/KRISP-0421/2020|EPI ISL 495544|B.1.1|South Africa|2020-07-01	Africa|hCoV-19/South Africa/R12685-20/2020|EPI ISL 504226|C.1|South Africa|2020-06-16	0.0004522765	Africa
Africa|hCoV-19/South Africa/KRISP-0423/2020|EPI ISL 495545|B.1.140|South Africa|2020-07-01	Africa|hCoV-19/South Africa/R12685-20/2020|EPI ISL 504226|C.1|South Africa|2020-06-16	0.0005300487	Africa
Africa|hCoV-19/South Africa/KRISP-0426/2020|EPI ISL 495546|B.1.1.206|South Africa|2020-07-01	Africa|hCoV-19/South Africa/R12685-20/2020|EPI ISL 504226|C.1|South Africa|2020-06-16	0.0005206836	Africa
Africa|hCoV-19/South Africa/KRISP-0436/2020|EPI ISL 498055|B.1.1|South Africa|2020-07-01	Africa|hCoV-19/South Africa/R12685-20/2020|EPI ISL 504226|C.1|South Africa|2020-06-16	0.0004857876	Africa
Africa|hCoV-19/South Africa/KRISP-0445/2020|EPI ISL 498058|H.1|South Africa|2020-06-30	Africa|hCoV-19/South Africa/R12685-20/2020|EPI ISL 504226|C.1|South Africa|2020-06-16	0.0003885551	Africa
Africa|hCoV-19/South Africa/KRISP-0446/2020|EPI ISL 498059|B.1.5|South Africa|2020-06-30	Africa|hCoV-19/South Africa/R12685-20/2020|EPI ISL 504226|C.1|South Africa|2020-06-16	0.0003890040	Africa
Africa|hCoV-19/South Africa/KRISP-045/2020|EPI ISL 436686|B.1.1.1|South Africa|2020-03-27	Africa|hCoV-19/South Africa/R12685-20/2020|EPI ISL 504226|C.1|South Africa|2020-06-16	0.0002081498	Africa
Africa|hCoV-19/South Africa/KRISP-0458/2020|EPI ISL 495549|B.1.1|South Africa|2020-07-02	Africa|hCoV-19/South Africa/R12685-20/2020|EPI ISL 504226|C.1|South Africa|2020-06-16	0.0004528481	Africa
Africa|hCoV-19/South Africa/KRISP-0460/2020|EPI ISL 495550|B.1.106|South Africa|2020-07-02	Africa|hCoV-19/South Africa/R12685-20/2020|EPI ISL 504226|C.1|South Africa|2020-06-16	0.0005207939	Africa
Africa|hCoV-19/South Africa/KRISP-0462/2020|EPI ISL 495552|B.1.106|South Africa|2020-07-02	Africa|hCoV-19/South Africa/R12685-20/2020|EPI ISL 504226|C.1|South Africa|2020-06-16	0.0005262558	Africa
Africa|hCoV-19/South Africa/KRISP-0464/2020|EPI ISL 495553|B.1.5|South Africa|2020-06-30	Africa|hCoV-19/South Africa/R12685-20/2020|EPI ISL 504226|C.1|South Africa|2020-06-16	0.0005481152	Africa
Africa|hCoV-19/South Africa/KRISP-0469/2020|EPI ISL 495555|H.1|South Africa|2020-07-06	Africa|hCoV-19/South Africa/R12685-20/2020|EPI ISL 504226|C.1|South Africa|2020-06-16	0.0004215335	Africa
Africa|hCoV-19/South Africa/KRISP-0474/2020|EPI ISL 495557|H.1|South Africa|2020-07-06	Africa|hCoV-19/South Africa/R12685-20/2020|EPI ISL 504226|C.1|South Africa|2020-06-16	0.0004163719	Africa
Africa|hCoV-19/South Africa/KRISP-0475/2020|EPI ISL 495558|H.1|South Africa|2020-07-06	Africa|hCoV-19/South Africa/R12685-20/2020|EPI ISL 504226|C.1|South Africa|2020-06-16	0.0004194275	Africa
Africa|hCoV-19/South Africa/KRISP-0478/2020|EPI ISL 495559|B.1.1|South Africa|2020-07-05	Africa|hCoV-19/South Africa/R12685-20/2020|EPI ISL 504226|C.1|South Africa|2020-06-16	0.0003127260	Africa
Africa|hCoV-19/South Africa/KRISP-0485/2020|EPI ISL 495561|B.1.1.206|South Africa|2020-07-03	Africa|hCoV-19/South Africa/R12685-20/2020|EPI ISL 504226|C.1|South Africa|2020-06-16	0.0003840112	Africa
Africa|hCoV-19/South Africa/KRISP-0487/2020|EPI ISL 495562|B.1.106|South Africa|2020-07-03	Africa|hCoV-19/South Africa/R12685-20/2020|EPI ISL 504226|C.1|South Africa|2020-06-16	0.0006594433	Africa
Africa|hCoV-19/South Africa/KRISP-0489/2020|EPI ISL 498060|B.1.1.206|South Africa|2020-07-09	Africa|hCoV-19/South Africa/R12685-20/2020|EPI ISL 504226|C.1|South Africa|2020-06-16	0.0003827553	Africa
Africa|hCoV-19/South Africa/KRISP-0490/2020|EPI ISL 498061|B.1.1.206|South Africa|2020-07-09	Africa|hCoV-19/South Africa/R12685-20/2020|EPI ISL 504226|C.1|South Africa|2020-06-16	0.0004163433	Africa
Africa|hCoV-19/South Africa/KRISP-0491/2020|EPI ISL 498062|B.1.1.273|South Africa|2020-07-07	Africa|hCoV-19/South Africa/R12685-20/2020|EPI ISL 504226|C.1|South Africa|2020-06-16	0.0005551976	Africa
Africa|hCoV-19/South Africa/KRISP-0492/2020|EPI ISL 498063|B.1.1.273|South Africa|2020-07-07	Africa|hCoV-19/South Africa/R12685-20/2020|EPI ISL 504226|C.1|South Africa|2020-06-16	0.0005598338	Africa
Africa|hCoV-19/South Africa/KRISP-0493/2020|EPI ISL 498064|B.1.1.67|South Africa|2020-07-07	Africa|hCoV-19/South Africa/R12685-20/2020|EPI ISL 504226|C.1|South Africa|2020-06-16	0.0004537347	Africa
Africa|hCoV-19/South Africa/KRISP-0494/2020|EPI ISL 498065|B.1.1.206|South Africa|2020-07-09	Africa|hCoV-19/South Africa/R12685-20/2020|EPI ISL 504226|C.1|South Africa|2020-06-16	0.0004510479	Africa
Africa|hCoV-19/South Africa/KRISP-0497/2020|EPI ISL 498066|B.1.1.206|South Africa|2020-07-09	Africa|hCoV-19/South Africa/R12685-20/2020|EPI ISL 504226|C.1|South Africa|2020-06-16	0.0004510480	Africa
Africa|hCoV-19/South Africa/KRISP-0498/2020|EPI ISL 498067|B.1|South Africa|2020-07-10	Africa|hCoV-19/South Africa/R12685-20/2020|EPI ISL 504226|C.1|South Africa|2020-06-16	0.0006594297	Africa
Africa|hCoV-19/South Africa/KRISP-0500/2020|EPI ISL 498068|B.1.1|South Africa|2020-07-07	Africa|hCoV-19/South Africa/R12685-20/2020|EPI ISL 504226|C.1|South Africa|2020-06-16	0.0003995071	Africa
Africa|hCoV-19/South Africa/KRISP-0501/2020|EPI ISL 498069|B.1.5|South Africa|2020-07-11	Africa|hCoV-19/South Africa/R12685-20/2020|EPI ISL 504226|C.1|South Africa|2020-06-16	0.0005552743	Africa
Africa|hCoV-19/South Africa/KRISP-0502/2020|EPI ISL 498070|B.1.1.273|South Africa|2020-07-11	Africa|hCoV-19/South Africa/R12685-20/2020|EPI ISL 504226|C.1|South Africa|2020-06-16	0.0005905860	Africa
Africa|hCoV-19/South Africa/KRISP-0503/2020|EPI ISL 498071|B.1.1.273|South Africa|2020-07-11	Africa|hCoV-19/South Africa/R12685-20/2020|EPI ISL 504226|C.1|South Africa|2020-06-16	0.0006941655	Africa
Africa|hCoV-19/South Africa/KRISP-0526/2020|EPI ISL 498072|B.1.5.19|South Africa|2020-07-13	Africa|hCoV-19/South Africa/R12685-20/2020|EPI ISL 504226|C.1|South Africa|2020-06-16	0.0005552590	Africa
Africa|hCoV-19/South Africa/KRISP-0527/2020|EPI ISL 498073|B.1.140|South Africa|2020-07-14	Africa|hCoV-19/South Africa/R12685-20/2020|EPI ISL 504226|C.1|South Africa|2020-06-16	0.0007289065	Africa
Africa|hCoV-19/South Africa/KRISP-0529/2020|EPI ISL 498074|C.1|South Africa|2020-07-13	Africa|hCoV-19/South Africa/R12685-20/2020|EPI ISL 504226|C.1|South Africa|2020-06-16	0.0001734546	Africa
Africa|hCoV-19/South Africa/KRISP-0531/2020|EPI ISL 498075|B.1.5|South Africa|2020-07-14	Africa|hCoV-19/South Africa/R12685-20/2020|EPI ISL 504226|C.1|South Africa|2020-06-16	0.0006594593	Africa
Africa|hCoV-19/South Africa/KRISP-0534/2020|EPI ISL 498077|B.1.5|South Africa|2020-07-14	Africa|hCoV-19/South Africa/R12685-20/2020|EPI ISL 504226|C.1|South Africa|2020-06-16	0.0006595051	Africa
Africa|hCoV-19/South Africa/KRISP-0535/2020|EPI ISL 498078|B.1.1.206|South Africa|2020-07-08	Africa|hCoV-19/South Africa/R12685-20/2020|EPI ISL 504226|C.1|South Africa|2020-06-16	0.0005204743	Africa
Africa|hCoV-19/South Africa/KRISP-0536/2020|EPI ISL 498079|B.1.1|South Africa|2020-07-14	Africa|hCoV-19/South Africa/R12685-20/2020|EPI ISL 504226|C.1|South Africa|2020-06-16	0.0004857978	Africa
Africa|hCoV-19/South Africa/KRISP-0538/2020|EPI ISL 498080|B.1.1.254|South Africa|2020-07-14	Africa|hCoV-19/South Africa/R12685-20/2020|EPI ISL 504226|C.1|South Africa|2020-06-16	0.0004198972	Africa
Africa|hCoV-19/South Africa/KRISP-0539/2020|EPI ISL 498081|B.1.1.206|South Africa|2020-07-07	Africa|hCoV-19/South Africa/R12685-20/2020|EPI ISL 504226|C.1|South Africa|2020-06-16	0.0004857759	Africa
Africa|hCoV-19/South Africa/KRISP-0540/2020|EPI ISL 498082|B.1.1|South Africa|2020-07-14	Africa|hCoV-19/South Africa/R12685-20/2020|EPI ISL 504226|C.1|South Africa|2020-06-16	0.0004163620	Africa
Africa|hCoV-19/South Africa/KRISP-0541/2020|EPI ISL 498083|B.1.1.206|South Africa|2020-07-14	Africa|hCoV-19/South Africa/R12685-20/2020|EPI ISL 504226|C.1|South Africa|2020-06-16	0.0005291710	Africa
Africa|hCoV-19/South Africa/KRISP-0543/2020|EPI ISL 498084|C.2|South Africa|2020-07-12	Africa|hCoV-19/South Africa/R12685-20/2020|EPI ISL 504226|C.1|South Africa|2020-06-16	0.0004510577	Africa
Africa|hCoV-19/South Africa/KRISP-0544/2020|EPI ISL 498085|B.1.1.206|South Africa|2020-07-13	Africa|hCoV-19/South Africa/R12685-20/2020|EPI ISL 504226|C.1|South Africa|2020-06-16	0.0004532290	Africa
Africa|hCoV-19/South Africa/KRISP-0545/2020|EPI ISL 498086|B.1.1.273|South Africa|2020-07-14	Africa|hCoV-19/South Africa/R12685-20/2020|EPI ISL 504226|C.1|South Africa|2020-06-16	0.0005899102	Africa
Africa|hCoV-19/South Africa/KRISP-0548/2020|EPI ISL 498087|B.1.1.273|South Africa|2020-07-15	Africa|hCoV-19/South Africa/R12685-20/2020|EPI ISL 504226|C.1|South Africa|2020-06-16	0.0005204743	Africa
Africa|hCoV-19/South Africa/KRISP-0549/2020|EPI ISL 498088|B.1.140|South Africa|2020-07-15	Africa|hCoV-19/South Africa/R12685-20/2020|EPI ISL 504226|C.1|South Africa|2020-06-16	0.0005900180	Africa
Africa|hCoV-19/South Africa/KRISP-0550/2020|EPI ISL 498089|B.1.1.34|South Africa|2020-07-15	Africa|hCoV-19/South Africa/R12685-20/2020|EPI ISL 504226|C.1|South Africa|2020-06-16	0.0005552726	Africa
Africa|hCoV-19/South Africa/KRISP-0551/2020|EPI ISL 498090|H.1|South Africa|2020-07-14	Africa|hCoV-19/South Africa/R12685-20/2020|EPI ISL 504226|C.1|South Africa|2020-06-16	0.0004163721	Africa
Africa|hCoV-19/South Africa/KRISP-0552/2020|EPI ISL 498091|H.1|South Africa|2020-07-14	Africa|hCoV-19/South Africa/R12685-20/2020|EPI ISL 504226|C.1|South Africa|2020-06-16	0.0004163721	Africa
Africa|hCoV-19/South Africa/KRISP-0553/2020|EPI ISL 498092|H.1|South Africa|2020-07-14	Africa|hCoV-19/South Africa/R12685-20/2020|EPI ISL 504226|C.1|South Africa|2020-06-16	0.0004184481	Africa
Africa|hCoV-19/South Africa/KRISP-0554/2020|EPI ISL 498093|B.1.1|South Africa|2020-07-14	Africa|hCoV-19/South Africa/R12685-20/2020|EPI ISL 504226|C.1|South Africa|2020-06-16	0.0004189739	Africa
Africa|hCoV-19/South Africa/KRISP-0555/2020|EPI ISL 498094|B.1.140|South Africa|2020-07-15	Africa|hCoV-19/South Africa/R12685-20/2020|EPI ISL 504226|C.1|South Africa|2020-06-16	0.0006247252	Africa
Africa|hCoV-19/South Africa/KRISP-0556/2020|EPI ISL 498095|B.1.1.273|South Africa|2020-07-15	Africa|hCoV-19/South Africa/R12685-20/2020|EPI ISL 504226|C.1|South Africa|2020-06-16	0.0005204870	Africa
Africa|hCoV-19/South Africa/KRISP-0557/2020|EPI ISL 498096|C.1|South Africa|2020-07-14	Africa|hCoV-19/South Africa/R12685-20/2020|EPI ISL 504226|C.1|South Africa|2020-06-16	0.0001734787	Africa
Africa|hCoV-19/South Africa/KRISP-0558/2020|EPI ISL 498097|B.1.1.206|South Africa|2020-07-15	Africa|hCoV-19/South Africa/R12685-20/2020|EPI ISL 504226|C.1|South Africa|2020-06-16	0.0004869194	Africa
Africa|hCoV-19/South Africa/KRISP-0559/2020|EPI ISL 498098|B.1.1.206|South Africa|2020-07-14	Africa|hCoV-19/South Africa/R12685-20/2020|EPI ISL 504226|C.1|South Africa|2020-06-16	0.0005204976	Africa
Africa|hCoV-19/South Africa/KRISP-0560/2020|EPI ISL 498099|B.1.1|South Africa|2020-07-15	Africa|hCoV-19/South Africa/R12685-20/2020|EPI ISL 504226|C.1|South Africa|2020-06-16	0.0003816401	Africa
Africa|hCoV-19/South Africa/KRISP-0561/2020|EPI ISL 498100|H.1|South Africa|2020-07-15	Africa|hCoV-19/South Africa/R12685-20/2020|EPI ISL 504226|C.1|South Africa|2020-06-16	0.0004163721	Africa
Africa|hCoV-19/South Africa/KRISP-0562/2020|EPI ISL 498101|B.1.140|South Africa|2020-07-15	Africa|hCoV-19/South Africa/R12685-20/2020|EPI ISL 504226|C.1|South Africa|2020-06-16	0.0005552745	Africa
Africa|hCoV-19/South Africa/KRISP-0564/2020|EPI ISL 498103|B.1.1|South Africa|2020-07-15	Africa|hCoV-19/South Africa/R12685-20/2020|EPI ISL 504226|C.1|South Africa|2020-06-16	0.0003122380	Africa
Africa|hCoV-19/South Africa/KRISP-0565/2020|EPI ISL 498104|C.2|South Africa|2020-07-14	Africa|hCoV-19/South Africa/R12685-20/2020|EPI ISL 504226|C.1|South Africa|2020-06-16	0.0003122444	Africa
Africa|hCoV-19/South Africa/KRISP-0567/2020|EPI ISL 498105|B.1.1.206|South Africa|2020-07-15	Africa|hCoV-19/South Africa/R12685-20/2020|EPI ISL 504226|C.1|South Africa|2020-06-16	0.0004539249	Africa
Africa|hCoV-19/South Africa/KRISP-0568/2020|EPI ISL 498106|B.1.1|South Africa|2020-07-15	Africa|hCoV-19/South Africa/R12685-20/2020|EPI ISL 504226|C.1|South Africa|2020-06-16	0.0003816401	Africa
Africa|hCoV-19/South Africa/KRISP-0569/2020|EPI ISL 498107|B.1.1.206|South Africa|2020-07-15	Africa|hCoV-19/South Africa/R12685-20/2020|EPI ISL 504226|C.1|South Africa|2020-06-16	0.0004189885	Africa
Africa|hCoV-19/South Africa/KRISP-0570/2020|EPI ISL 498108|B.1.1.56|South Africa|2020-07-02	Africa|hCoV-19/South Africa/R12685-20/2020|EPI ISL 504226|C.1|South Africa|2020-06-16	0.0004858196	Africa
Africa|hCoV-19/South Africa/KRISP-0571/2020|EPI ISL 498109|B.1.1.56|South Africa|2020-07-14	Africa|hCoV-19/South Africa/R12685-20/2020|EPI ISL 504226|C.1|South Africa|2020-06-16	0.0004163807	Africa
Africa|hCoV-19/South Africa/KRISP-0572/2020|EPI ISL 498110|B.1.5|South Africa|2020-07-13	Africa|hCoV-19/South Africa/R12685-20/2020|EPI ISL 504226|C.1|South Africa|2020-06-16	0.0006247509	Africa
Africa|hCoV-19/South Africa/KRISP-0573/2020|EPI ISL 498111|B.1.1.206|South Africa|2020-07-14	Africa|hCoV-19/South Africa/R12685-20/2020|EPI ISL 504226|C.1|South Africa|2020-06-16	0.0005204978	Africa
Africa|hCoV-19/South Africa/KRISP-0574/2020|EPI ISL 498112|B.1.1.206|South Africa|2020-07-15	Africa|hCoV-19/South Africa/R12685-20/2020|EPI ISL 504226|C.1|South Africa|2020-06-16	0.0005552342	Africa
Africa|hCoV-19/South Africa/KRISP-0575/2020|EPI ISL 498113|B.1.1.206|South Africa|2020-07-13	Africa|hCoV-19/South Africa/R12685-20/2020|EPI ISL 504226|C.1|South Africa|2020-06-16	0.0005204978	Africa
Africa|hCoV-19/South Africa/KRISP-0576/2020|EPI ISL 498114|B.1.1.206|South Africa|2020-07-07	Africa|hCoV-19/South Africa/R12685-20/2020|EPI ISL 504226|C.1|South Africa|2020-06-16	0.0004163433	Africa
Africa|hCoV-19/South Africa/KRISP-0577/2020|EPI ISL 498115|B.1.1.56|South Africa|2020-07-09	Africa|hCoV-19/South Africa/R12685-20/2020|EPI ISL 504226|C.1|South Africa|2020-06-16	0.0005552341	Africa
Africa|hCoV-19/South Africa/KRISP-0578/2020|EPI ISL 498116|B.1.1.206|South Africa|2020-07-09	Africa|hCoV-19/South Africa/R12685-20/2020|EPI ISL 504226|C.1|South Africa|2020-06-16	0.0004510590	Africa
Africa|hCoV-19/South Africa/KRISP-0579/2020|EPI ISL 498117|B.1.1.273|South Africa|2020-07-08	Africa|hCoV-19/South Africa/R12685-20/2020|EPI ISL 504226|C.1|South Africa|2020-06-16	0.0005552226	Africa
Africa|hCoV-19/South Africa/KRISP-0580/2020|EPI ISL 498118|B.1.1.206|South Africa|2020-07-07	Africa|hCoV-19/South Africa/R12685-20/2020|EPI ISL 504226|C.1|South Africa|2020-06-16	0.0004510590	Africa
Africa|hCoV-19/South Africa/KRISP-0581/2020|EPI ISL 498119|B.1.1.273|South Africa|2020-07-09	Africa|hCoV-19/South Africa/R12685-20/2020|EPI ISL 504226|C.1|South Africa|2020-06-16	0.0004857659	Africa
Africa|hCoV-19/South Africa/KRISP-0584/2020|EPI ISL 498122|B.1|South Africa|2020-07-07	Africa|hCoV-19/South Africa/R12685-20/2020|EPI ISL 504226|C.1|South Africa|2020-06-16	0.0005552611	Africa
Africa|hCoV-19/South Africa/KRISP-0585/2020|EPI ISL 498123|B.1.140|South Africa|2020-07-08	Africa|hCoV-19/South Africa/R12685-20/2020|EPI ISL 504226|C.1|South Africa|2020-06-16	0.0006594459	Africa
Africa|hCoV-19/South Africa/KRISP-0586/2020|EPI ISL 498124|B.1.1.273|South Africa|2020-07-08	Africa|hCoV-19/South Africa/R12685-20/2020|EPI ISL 504226|C.1|South Africa|2020-06-16	0.0005204977	Africa
Africa|hCoV-19/South Africa/KRISP-0587/2020|EPI ISL 498125|B.1.1.56|South Africa|2020-07-09	Africa|hCoV-19/South Africa/R12685-20/2020|EPI ISL 504226|C.1|South Africa|2020-06-16	0.0005204977	Africa
Africa|hCoV-19/South Africa/KRISP-0588/2020|EPI ISL 498126|B.1.140|South Africa|2020-07-08	Africa|hCoV-19/South Africa/R12685-20/2020|EPI ISL 504226|C.1|South Africa|2020-06-16	0.0006247100	Africa
Africa|hCoV-19/South Africa/KRISP-06/2020|EPI ISL 421573|B.6|South Africa|2020-03-31	Africa|hCoV-19/South Africa/R12685-20/2020|EPI ISL 504226|C.1|South Africa|2020-06-16	0.0006969949	Africa
Africa|hCoV-19/South Africa/KRISP-07/2020|EPI ISL 421574|B.1.106|South Africa|2020-04-01	Africa|hCoV-19/South Africa/R12685-20/2020|EPI ISL 504226|C.1|South Africa|2020-06-16	0.0004511056	Africa
Africa|hCoV-19/South Africa/KRISP-101/2020|EPI ISL 455631|B.1.5|South Africa|2020-04-30	Africa|hCoV-19/South Africa/R12685-20/2020|EPI ISL 504226|C.1|South Africa|2020-06-16	0.0004510902	Africa
Africa|hCoV-19/South Africa/KRISP-102/2020|EPI ISL 455632|B.1.1|South Africa|2020-04-30	Africa|hCoV-19/South Africa/R12685-20/2020|EPI ISL 504226|C.1|South Africa|2020-06-16	0.0003469383	Africa
Africa|hCoV-19/South Africa/KRISP-103/2020|EPI ISL 455633|B.1.106|South Africa|2020-04-30	Africa|hCoV-19/South Africa/R12685-20/2020|EPI ISL 504226|C.1|South Africa|2020-06-16	0.0005560191	Africa
Africa|hCoV-19/South Africa/KRISP-104/2020|EPI ISL 455634|B.1.106|South Africa|2020-05-01	Africa|hCoV-19/South Africa/R12685-20/2020|EPI ISL 504226|C.1|South Africa|2020-06-16	0.0005736591	Africa
Africa|hCoV-19/South Africa/KRISP-105/2020|EPI ISL 455635|B.1.106|South Africa|2020-05-05	Africa|hCoV-19/South Africa/R12685-20/2020|EPI ISL 504226|C.1|South Africa|2020-06-16	0.0005569291	Africa
Africa|hCoV-19/South Africa/KRISP-106/2020|EPI ISL 455636|B.1.106|South Africa|2020-03-31	Africa|hCoV-19/South Africa/R12685-20/2020|EPI ISL 504226|C.1|South Africa|2020-06-16	0.0004857996	Africa
Africa|hCoV-19/South Africa/KRISP-108/2020|EPI ISL 455638|B.1|South Africa|2020-05-04	Africa|hCoV-19/South Africa/R12685-20/2020|EPI ISL 504226|C.1|South Africa|2020-06-16	0.0005750541	Africa
Africa|hCoV-19/South Africa/KRISP-109/2020|EPI ISL 455639|B.1.1.57|South Africa|2020-03-31	Africa|hCoV-19/South Africa/R12685-20/2020|EPI ISL 504226|C.1|South Africa|2020-06-16	0.0004163621	Africa
Africa|hCoV-19/South Africa/KRISP-K000566/2020|EPI ISL 509223|B.1.1.206|South Africa|2020-07-13	Africa|hCoV-19/South Africa/R12685-20/2020|EPI ISL 504226|C.1|South Africa|2020-06-16	0.0004510590	Africa
Africa|hCoV-19/South Africa/KRISP-K000567/2020|EPI ISL 509224|B.1.1.62|South Africa|2020-07-13	Africa|hCoV-19/South Africa/R12685-20/2020|EPI ISL 504226|C.1|South Africa|2020-06-16	0.0004511464	Africa
Africa|hCoV-19/South Africa/KRISP-K000568/2020|EPI ISL 509225|B.1.1.206|South Africa|2020-07-11	Africa|hCoV-19/South Africa/R12685-20/2020|EPI ISL 504226|C.1|South Africa|2020-06-16	0.0004510792	Africa
Africa|hCoV-19/South Africa/KRISP-K000569/2020|EPI ISL 509226|H.1|South Africa|2020-07-11	Africa|hCoV-19/South Africa/R12685-20/2020|EPI ISL 504226|C.1|South Africa|2020-06-16	0.0005205337	Africa
Africa|hCoV-19/South Africa/KRISP-K000571/2020|EPI ISL 509227|B.1.1.99|South Africa|2020-07-13	Africa|hCoV-19/South Africa/R12685-20/2020|EPI ISL 504226|C.1|South Africa|2020-06-16	0.0003483399	Africa
Africa|hCoV-19/South Africa/KRISP-K000572/2020|EPI ISL 509228|B.1.1.206|South Africa|2020-07-13	Africa|hCoV-19/South Africa/R12685-20/2020|EPI ISL 504226|C.1|South Africa|2020-06-16	0.0005204870	Africa
Africa|hCoV-19/South Africa/KRISP-K000573/2020|EPI ISL 509229|B.1.1.206|South Africa|2020-07-10	Africa|hCoV-19/South Africa/R12685-20/2020|EPI ISL 504226|C.1|South Africa|2020-06-16	0.0003816401	Africa
Africa|hCoV-19/South Africa/KRISP-K000574/2020|EPI ISL 509230|B.1.5.19|South Africa|2020-07-13	Africa|hCoV-19/South Africa/R12685-20/2020|EPI ISL 504226|C.1|South Africa|2020-06-16	0.0005552360	Africa
Africa|hCoV-19/South Africa/KRISP-K000575/2020|EPI ISL 509231|B.1.140|South Africa|2020-07-13	Africa|hCoV-19/South Africa/R12685-20/2020|EPI ISL 504226|C.1|South Africa|2020-06-16	0.0006246947	Africa
Africa|hCoV-19/South Africa/KRISP-K000576/2020|EPI ISL 509232|B.1.1.206|South Africa|2020-07-13	Africa|hCoV-19/South Africa/R12685-20/2020|EPI ISL 504226|C.1|South Africa|2020-06-16	0.0004857759	Africa
Africa|hCoV-19/South Africa/KRISP-K000577/2020|EPI ISL 509233|B.1.1.206|South Africa|2020-07-11	Africa|hCoV-19/South Africa/R12685-20/2020|EPI ISL 504226|C.1|South Africa|2020-06-16	0.0003816401	Africa
Africa|hCoV-19/South Africa/KRISP-K000578/2020|EPI ISL 509234|C.1|South Africa|2020-07-13	Africa|hCoV-19/South Africa/R12685-20/2020|EPI ISL 504226|C.1|South Africa|2020-06-16	0.0002445465	Africa
Africa|hCoV-19/South Africa/KRISP-K000579/2020|EPI ISL 509235|C.1|South Africa|2020-07-10	Africa|hCoV-19/South Africa/R12685-20/2020|EPI ISL 504226|C.1|South Africa|2020-06-16	0.0001040699	Africa
Africa|hCoV-19/South Africa/KRISP-K000580/2020|EPI ISL 509236|B.1.1|South Africa|2020-07-13	Africa|hCoV-19/South Africa/R12685-20/2020|EPI ISL 504226|C.1|South Africa|2020-06-16	0.0004510792	Africa
Africa|hCoV-19/South Africa/KRISP-K000581/2020|EPI ISL 509237|B.1.1.206|South Africa|2020-07-13	Africa|hCoV-19/South Africa/R12685-20/2020|EPI ISL 504226|C.1|South Africa|2020-06-16	0.0005552341	Africa
Africa|hCoV-19/South Africa/KRISP-K000582/2020|EPI ISL 509238|B.1.1.206|South Africa|2020-07-13	Africa|hCoV-19/South Africa/R12685-20/2020|EPI ISL 504226|C.1|South Africa|2020-06-16	0.0004510683	Africa
Africa|hCoV-19/South Africa/KRISP-K000583/2020|EPI ISL 509239|B.1.1.206|South Africa|2020-07-13	Africa|hCoV-19/South Africa/R12685-20/2020|EPI ISL 504226|C.1|South Africa|2020-06-16	0.0004510683	Africa
Africa|hCoV-19/South Africa/KRISP-K000584/2020|EPI ISL 509240|B.1.1.273|South Africa|2020-07-13	Africa|hCoV-19/South Africa/R12685-20/2020|EPI ISL 504226|C.1|South Africa|2020-06-16	0.0005551977	Africa
Africa|hCoV-19/South Africa/KRISP-K000585/2020|EPI ISL 509241|B.1.140|South Africa|2020-07-13	Africa|hCoV-19/South Africa/R12685-20/2020|EPI ISL 504226|C.1|South Africa|2020-06-16	0.0005552745	Africa
Africa|hCoV-19/South Africa/KRISP-K000586/2020|EPI ISL 509242|B.1.140|South Africa|2020-07-13	Africa|hCoV-19/South Africa/R12685-20/2020|EPI ISL 504226|C.1|South Africa|2020-06-16	0.0005903131	Africa
Africa|hCoV-19/South Africa/KRISP-K000588/2020|EPI ISL 509243|B.1.1.206|South Africa|2020-07-13	Africa|hCoV-19/South Africa/R12685-20/2020|EPI ISL 504226|C.1|South Africa|2020-06-16	0.0004857759	Africa
Africa|hCoV-19/South Africa/KRISP-K000589/2020|EPI ISL 509244|B.1.1.206|South Africa|2020-07-13	Africa|hCoV-19/South Africa/R12685-20/2020|EPI ISL 504226|C.1|South Africa|2020-06-16	0.0004857978	Africa
Africa|hCoV-19/South Africa/KRISP-K000591/2020|EPI ISL 509245|B.1.5|South Africa|2020-07-12	Africa|hCoV-19/South Africa/R12685-20/2020|EPI ISL 504226|C.1|South Africa|2020-06-16	0.0004163823	Africa
Africa|hCoV-19/South Africa/KRISP-K000592/2020|EPI ISL 509246|B.1.1.273|South Africa|2020-07-13	Africa|hCoV-19/South Africa/R12685-20/2020|EPI ISL 504226|C.1|South Africa|2020-06-16	0.0005248366	Africa
Africa|hCoV-19/South Africa/KRISP-K000594/2020|EPI ISL 509247|B.1.140|South Africa|2020-07-02	Africa|hCoV-19/South Africa/R12685-20/2020|EPI ISL 504226|C.1|South Africa|2020-06-16	0.0006594296	Africa
Africa|hCoV-19/South Africa/KRISP-K000595/2020|EPI ISL 509248|B.1.140|South Africa|2020-07-02	Africa|hCoV-19/South Africa/R12685-20/2020|EPI ISL 504226|C.1|South Africa|2020-06-16	0.0006247099	Africa
Africa|hCoV-19/South Africa/KRISP-K000596/2020|EPI ISL 509249|B.1.1.206|South Africa|2020-07-02	Africa|hCoV-19/South Africa/R12685-20/2020|EPI ISL 504226|C.1|South Africa|2020-06-16	0.0005205212	Africa
Africa|hCoV-19/South Africa/KRISP-K000597/2020|EPI ISL 509250|B.1.1.34|South Africa|2020-07-13	Africa|hCoV-19/South Africa/R12685-20/2020|EPI ISL 504226|C.1|South Africa|2020-06-16	0.0004510683	Africa
Africa|hCoV-19/South Africa/KRISP-K000598/2020|EPI ISL 509251|B.1.1.206|South Africa|2020-07-03	Africa|hCoV-19/South Africa/R12685-20/2020|EPI ISL 504226|C.1|South Africa|2020-06-16	0.0004163620	Africa
Africa|hCoV-19/South Africa/KRISP-K000599/2020|EPI ISL 509252|B.1.1.273|South Africa|2020-07-13	Africa|hCoV-19/South Africa/R12685-20/2020|EPI ISL 504226|C.1|South Africa|2020-06-16	0.0004163620	Africa
Africa|hCoV-19/South Africa/KRISP-K000600/2020|EPI ISL 509253|B.1.1.206|South Africa|2020-07-01	Africa|hCoV-19/South Africa/R12685-20/2020|EPI ISL 504226|C.1|South Africa|2020-06-16	0.0005204743	Africa
Africa|hCoV-19/South Africa/KRISP-K000601/2020|EPI ISL 509254|B.1.1.57|South Africa|2020-07-13	Africa|hCoV-19/South Africa/R12685-20/2020|EPI ISL 504226|C.1|South Africa|2020-06-16	0.0003816572	Africa
Africa|hCoV-19/South Africa/KRISP-K000602/2020|EPI ISL 509255|B.1.1.206|South Africa|2020-07-01	Africa|hCoV-19/South Africa/R12685-20/2020|EPI ISL 504226|C.1|South Africa|2020-06-16	0.0004857659	Africa
Africa|hCoV-19/South Africa/KRISP-K000603/2020|EPI ISL 509256|B.1.1.206|South Africa|2020-07-02	Africa|hCoV-19/South Africa/R12685-20/2020|EPI ISL 504226|C.1|South Africa|2020-06-16	0.0004510480	Africa
Africa|hCoV-19/South Africa/KRISP-K000604/2020|EPI ISL 509257|C.1|South Africa|2020-07-01	Africa|hCoV-19/South Africa/R12685-20/2020|EPI ISL 504226|C.1|South Africa|2020-06-16	0.0001387484	Africa
Africa|hCoV-19/South Africa/KRISP-K000606/2020|EPI ISL 509259|B.1.1.206|South Africa|2020-07-02	Africa|hCoV-19/South Africa/R12685-20/2020|EPI ISL 504226|C.1|South Africa|2020-06-16	0.0006033448	Africa
Africa|hCoV-19/South Africa/KRISP-K000607/2020|EPI ISL 509260|B.1.1.57|South Africa|2020-07-13	Africa|hCoV-19/South Africa/R12685-20/2020|EPI ISL 504226|C.1|South Africa|2020-06-16	0.0004510891	Africa
Africa|hCoV-19/South Africa/KRISP-K000608/2020|EPI ISL 509261|H.1|South Africa|2020-07-03	Africa|hCoV-19/South Africa/R12685-20/2020|EPI ISL 504226|C.1|South Africa|2020-06-16	0.0004174293	Africa
Africa|hCoV-19/South Africa/KRISP-K000612/2020|EPI ISL 509264|B.1.1.206|South Africa|2020-07-01	Africa|hCoV-19/South Africa/R12685-20/2020|EPI ISL 504226|C.1|South Africa|2020-06-16	0.0005899487	Africa
Africa|hCoV-19/South Africa/KRISP-K000613/2020|EPI ISL 509265|B.1.1.206|South Africa|2020-07-14	Africa|hCoV-19/South Africa/R12685-20/2020|EPI ISL 504226|C.1|South Africa|2020-06-16	0.0005899363	Africa
Africa|hCoV-19/South Africa/KRISP-K000614/2020|EPI ISL 509266|B.1.1.206|South Africa|2020-07-02	Africa|hCoV-19/South Africa/R12685-20/2020|EPI ISL 504226|C.1|South Africa|2020-06-16	0.0004857878	Africa
Africa|hCoV-19/South Africa/KRISP-K000615/2020|EPI ISL 509267|B.1.1.206|South Africa|2020-07-02	Africa|hCoV-19/South Africa/R12685-20/2020|EPI ISL 504226|C.1|South Africa|2020-06-16	0.0005552092	Africa
Africa|hCoV-19/South Africa/KRISP-K000616/2020|EPI ISL 509268|B.1.1.206|South Africa|2020-07-01	Africa|hCoV-19/South Africa/R12685-20/2020|EPI ISL 504226|C.1|South Africa|2020-06-16	0.0004547711	Africa
Africa|hCoV-19/South Africa/KRISP-K000617/2020|EPI ISL 509269|B.1.1.206|South Africa|2020-07-01	Africa|hCoV-19/South Africa/R12685-20/2020|EPI ISL 504226|C.1|South Africa|2020-06-16	0.0004510683	Africa
Africa|hCoV-19/South Africa/KRISP-K000618/2020|EPI ISL 509270|B.1.1.206|South Africa|2020-07-03	Africa|hCoV-19/South Africa/R12685-20/2020|EPI ISL 504226|C.1|South Africa|2020-06-16	0.0004163433	Africa
Africa|hCoV-19/South Africa/KRISP-K000620/2020|EPI ISL 509272|B.1.1.206|South Africa|2020-07-01	Africa|hCoV-19/South Africa/R12685-20/2020|EPI ISL 504226|C.1|South Africa|2020-06-16	0.0004900329	Africa
Africa|hCoV-19/South Africa/KRISP-K000621/2020|EPI ISL 509273|B.1.140|South Africa|2020-07-02	Africa|hCoV-19/South Africa/R12685-20/2020|EPI ISL 504226|C.1|South Africa|2020-06-16	0.0006300665	Africa
Africa|hCoV-19/South Africa/KRISP-K000622/2020|EPI ISL 509274|B.1.1|South Africa|2020-07-03	Africa|hCoV-19/South Africa/R12685-20/2020|EPI ISL 504226|C.1|South Africa|2020-06-16	0.0003122380	Africa
Africa|hCoV-19/South Africa/KRISP-K000623/2020|EPI ISL 509275|B.1.1.206|South Africa|2020-07-04	Africa|hCoV-19/South Africa/R12685-20/2020|EPI ISL 504226|C.1|South Africa|2020-06-16	0.0005552092	Africa
Africa|hCoV-19/South Africa/KRISP-K000624/2020|EPI ISL 509276|B.1.1.206|South Africa|2020-07-02	Africa|hCoV-19/South Africa/R12685-20/2020|EPI ISL 504226|C.1|South Africa|2020-06-16	0.0004537822	Africa
Africa|hCoV-19/South Africa/KRISP-K000625/2020|EPI ISL 509277|B.1.1.206|South Africa|2020-07-11	Africa|hCoV-19/South Africa/R12685-20/2020|EPI ISL 504226|C.1|South Africa|2020-06-16	0.0005256589	Africa
Africa|hCoV-19/South Africa/KRISP-K000626/2020|EPI ISL 509278|B.1.1.1|South Africa|2020-07-07	Africa|hCoV-19/South Africa/R12685-20/2020|EPI ISL 504226|C.1|South Africa|2020-06-16	0.0002132766	Africa
Africa|hCoV-19/South Africa/KRISP-K000628/2020|EPI ISL 509279|B.1.1.206|South Africa|2020-07-12	Africa|hCoV-19/South Africa/R12685-20/2020|EPI ISL 504226|C.1|South Africa|2020-06-16	0.0004510595	Africa
Africa|hCoV-19/South Africa/KRISP-K000629/2020|EPI ISL 509280|B.1.1|South Africa|2020-07-03	Africa|hCoV-19/South Africa/R12685-20/2020|EPI ISL 504226|C.1|South Africa|2020-06-16	0.0004996191	Africa
Africa|hCoV-19/South Africa/KRISP-K000630/2020|EPI ISL 509281|B.1.1.206|South Africa|2020-07-03	Africa|hCoV-19/South Africa/R12685-20/2020|EPI ISL 504226|C.1|South Africa|2020-06-16	0.0004163617	Africa
Africa|hCoV-19/South Africa/KRISP-K000631/2020|EPI ISL 509282|B.1.1.206|South Africa|2020-07-04	Africa|hCoV-19/South Africa/R12685-20/2020|EPI ISL 504226|C.1|South Africa|2020-06-16	0.0004547074	Africa
Africa|hCoV-19/South Africa/KRISP-K000632/2020|EPI ISL 509283|B.1.1.206|South Africa|2020-07-02	Africa|hCoV-19/South Africa/R12685-20/2020|EPI ISL 504226|C.1|South Africa|2020-06-16	0.0004510480	Africa
Africa|hCoV-19/South Africa/KRISP-K000633/2020|EPI ISL 509284|B.1.1.206|South Africa|2020-07-02	Africa|hCoV-19/South Africa/R12685-20/2020|EPI ISL 504226|C.1|South Africa|2020-06-16	0.0004163433	Africa
Africa|hCoV-19/South Africa/KRISP-K000635/2020|EPI ISL 509285|B.1|South Africa|2020-07-07	Africa|hCoV-19/South Africa/R12685-20/2020|EPI ISL 504226|C.1|South Africa|2020-06-16	0.0005899771	Africa
Africa|hCoV-19/South Africa/KRISP-K000637/2020|EPI ISL 509287|B.1.106|South Africa|2020-07-13	Africa|hCoV-19/South Africa/R12685-20/2020|EPI ISL 504226|C.1|South Africa|2020-06-16	0.0005205103	Africa
Africa|hCoV-19/South Africa/KRISP-K000639/2020|EPI ISL 509288|C.1|South Africa|2020-07-13	Africa|hCoV-19/South Africa/R12685-20/2020|EPI ISL 504226|C.1|South Africa|2020-06-16	0.0001047749	Africa
Africa|hCoV-19/South Africa/KRISP-K000640/2020|EPI ISL 509289|B.1.5.31|South Africa|2020-07-13	Africa|hCoV-19/South Africa/R12685-20/2020|EPI ISL 504226|C.1|South Africa|2020-06-16	0.0005205229	Africa
Africa|hCoV-19/South Africa/KRISP-K000641/2020|EPI ISL 509290|B.1.1.34|South Africa|2020-07-13	Africa|hCoV-19/South Africa/R12685-20/2020|EPI ISL 504226|C.1|South Africa|2020-06-16	0.0005900017	Africa
Africa|hCoV-19/South Africa/KRISP-K000643/2020|EPI ISL 509292|C.1|South Africa|2020-07-10	Africa|hCoV-19/South Africa/R12685-20/2020|EPI ISL 504226|C.1|South Africa|2020-06-16	0.0001040591	Africa
Africa|hCoV-19/South Africa/KRISP-K000649/2020|EPI ISL 509293|B.1.5.19|South Africa|2020-07-13	Africa|hCoV-19/South Africa/R12685-20/2020|EPI ISL 504226|C.1|South Africa|2020-06-16	0.0006941341	Africa
Africa|hCoV-19/South Africa/KRISP-K000650/2020|EPI ISL 509294|B.1.1.206|South Africa|2020-07-13	Africa|hCoV-19/South Africa/R12685-20/2020|EPI ISL 504226|C.1|South Africa|2020-06-16	0.0005551706	Africa
Africa|hCoV-19/South Africa/KRISP-K000652/2020|EPI ISL 509296|B.1.1.273|South Africa|2020-07-13	Africa|hCoV-19/South Africa/R12685-20/2020|EPI ISL 504226|C.1|South Africa|2020-06-16	0.0005551841	Africa
Africa|hCoV-19/South Africa/KRISP-K000655/2020|EPI ISL 509298|B.1.1.254|South Africa|2020-07-12	Africa|hCoV-19/South Africa/R12685-20/2020|EPI ISL 504226|C.1|South Africa|2020-06-16	0.0004306207	Africa
Africa|hCoV-19/South Africa/KRISP-K000658/2020|EPI ISL 509299|C.1|South Africa|2020-07-13	Africa|hCoV-19/South Africa/R12685-20/2020|EPI ISL 504226|C.1|South Africa|2020-06-16	0.0002429990	Africa
Africa|hCoV-19/South Africa/KRISP-K000659/2020|EPI ISL 509300|B.1.1.206|South Africa|2020-07-13	Africa|hCoV-19/South Africa/R12685-20/2020|EPI ISL 504226|C.1|South Africa|2020-06-16	0.0005553055	Africa
Africa|hCoV-19/South Africa/KRISP-K001035/2020|EPI ISL 509301|H.1|South Africa|2020-07-17	Africa|hCoV-19/South Africa/R12685-20/2020|EPI ISL 504226|C.1|South Africa|2020-06-16	0.0004163722	Africa
Africa|hCoV-19/South Africa/KRISP-K001037/2020|EPI ISL 509302|B.1.140|South Africa|2020-07-16	Africa|hCoV-19/South Africa/R12685-20/2020|EPI ISL 504226|C.1|South Africa|2020-06-16	0.0005552746	Africa
Africa|hCoV-19/South Africa/KRISP-K001038/2020|EPI ISL 509303|B.1.1.273|South Africa|2020-07-16	Africa|hCoV-19/South Africa/R12685-20/2020|EPI ISL 504226|C.1|South Africa|2020-06-16	0.0005551842	Africa
Africa|hCoV-19/South Africa/KRISP-K001041/2020|EPI ISL 509304|B.1.1.273|South Africa|2020-07-16	Africa|hCoV-19/South Africa/R12685-20/2020|EPI ISL 504226|C.1|South Africa|2020-06-16	0.0005551976	Africa
Africa|hCoV-19/South Africa/KRISP-K001043/2020|EPI ISL 509305|B.1.5.16|South Africa|2020-07-02	Africa|hCoV-19/South Africa/R12685-20/2020|EPI ISL 504226|C.1|South Africa|2020-06-16	0.0007636137	Africa
Africa|hCoV-19/South Africa/KRISP-K001044/2020|EPI ISL 509306|B.1.1|South Africa|2020-07-18	Africa|hCoV-19/South Africa/R12685-20/2020|EPI ISL 504226|C.1|South Africa|2020-06-16	0.0003469539	Africa
Africa|hCoV-19/South Africa/KRISP-K001045/2020|EPI ISL 509307|C.2|South Africa|2020-07-18	Africa|hCoV-19/South Africa/R12685-20/2020|EPI ISL 504226|C.1|South Africa|2020-06-16	0.0003122584	Africa
Africa|hCoV-19/South Africa/KRISP-K001049/2020|EPI ISL 509308|B.1.1.34|South Africa|2020-07-16	Africa|hCoV-19/South Africa/R12685-20/2020|EPI ISL 504226|C.1|South Africa|2020-06-16	0.0005899507	Africa
Africa|hCoV-19/South Africa/KRISP-K001051/2020|EPI ISL 509309|B.1.1.206|South Africa|2020-07-14	Africa|hCoV-19/South Africa/R12685-20/2020|EPI ISL 504226|C.1|South Africa|2020-06-16	0.0005899872	Africa
Africa|hCoV-19/South Africa/KRISP-K001052/2020|EPI ISL 509310|B.1.1.206|South Africa|2020-07-14	Africa|hCoV-19/South Africa/R12685-20/2020|EPI ISL 504226|C.1|South Africa|2020-06-16	0.0004857659	Africa
Africa|hCoV-19/South Africa/KRISP-K001053/2020|EPI ISL 509311|B.1.1.206|South Africa|2020-07-03	Africa|hCoV-19/South Africa/R12685-20/2020|EPI ISL 504226|C.1|South Africa|2020-06-16	0.0004174918	Africa
Africa|hCoV-19/South Africa/KRISP-K001055/2020|EPI ISL 509313|B.1.1.62|South Africa|2020-07-13	Africa|hCoV-19/South Africa/R12685-20/2020|EPI ISL 504226|C.1|South Africa|2020-06-16	0.0004511198	Africa
Africa|hCoV-19/South Africa/KRISP-K001057/2020|EPI ISL 509314|B.1.1.254|South Africa|2020-07-03	Africa|hCoV-19/South Africa/R12685-20/2020|EPI ISL 504226|C.1|South Africa|2020-06-16	0.0004163433	Africa
Africa|hCoV-19/South Africa/KRISP-K001059/2020|EPI ISL 509316|B.1.1|South Africa|2020-07-01	Africa|hCoV-19/South Africa/R12685-20/2020|EPI ISL 504226|C.1|South Africa|2020-06-16	0.0005552226	Africa
Africa|hCoV-19/South Africa/KRISP-K001061/2020|EPI ISL 509317|B.1.1.206|South Africa|2020-07-04	Africa|hCoV-19/South Africa/R12685-20/2020|EPI ISL 504226|C.1|South Africa|2020-06-16	0.0004163534	Africa
Africa|hCoV-19/South Africa/KRISP-K001062/2020|EPI ISL 509318|B.1.1.206|South Africa|2020-07-03	Africa|hCoV-19/South Africa/R12685-20/2020|EPI ISL 504226|C.1|South Africa|2020-06-16	0.0004163433	Africa
Africa|hCoV-19/South Africa/KRISP-K001063/2020|EPI ISL 509319|B.1.5|South Africa|2020-07-03	Africa|hCoV-19/South Africa/R12685-20/2020|EPI ISL 504226|C.1|South Africa|2020-06-16	0.0006247252	Africa
Africa|hCoV-19/South Africa/KRISP-K001064/2020|EPI ISL 509320|B.1.1.273|South Africa|2020-07-03	Africa|hCoV-19/South Africa/R12685-20/2020|EPI ISL 504226|C.1|South Africa|2020-06-16	0.0004163807	Africa
Africa|hCoV-19/South Africa/KRISP-K001065/2020|EPI ISL 509321|B.1.1|South Africa|2020-07-03	Africa|hCoV-19/South Africa/R12685-20/2020|EPI ISL 504226|C.1|South Africa|2020-06-16	0.0003816665	Africa
Africa|hCoV-19/South Africa/KRISP-K001067/2020|EPI ISL 509323|B.1.1.206|South Africa|2020-07-02	Africa|hCoV-19/South Africa/R12685-20/2020|EPI ISL 504226|C.1|South Africa|2020-06-16	0.0004857978	Africa
Africa|hCoV-19/South Africa/KRISP-K001068/2020|EPI ISL 509324|C.1|South Africa|2020-07-14	Africa|hCoV-19/South Africa/R12685-20/2020|EPI ISL 504226|C.1|South Africa|2020-06-16	0.0001734390	Africa
Africa|hCoV-19/South Africa/KRISP-K001071/2020|EPI ISL 509325|B.1.1.273|South Africa|2020-07-18	Africa|hCoV-19/South Africa/R12685-20/2020|EPI ISL 504226|C.1|South Africa|2020-06-16	0.0004857878	Africa
Africa|hCoV-19/South Africa/KRISP-K001072/2020|EPI ISL 509326|B.1.1.206|South Africa|2020-07-14	Africa|hCoV-19/South Africa/R12685-20/2020|EPI ISL 504226|C.1|South Africa|2020-06-16	0.0004163433	Africa
Africa|hCoV-19/South Africa/KRISP-K001073/2020|EPI ISL 509327|B.1.1|South Africa|2020-07-14	Africa|hCoV-19/South Africa/R12685-20/2020|EPI ISL 504226|C.1|South Africa|2020-06-16	0.0005204977	Africa
Africa|hCoV-19/South Africa/KRISP-K001074/2020|EPI ISL 509328|C.1|South Africa|2020-07-14	Africa|hCoV-19/South Africa/R12685-20/2020|EPI ISL 504226|C.1|South Africa|2020-06-16	0.0002081405	Africa
Africa|hCoV-19/South Africa/KRISP-K001075/2020|EPI ISL 509329|C.1|South Africa|2020-07-02	Africa|hCoV-19/South Africa/R12685-20/2020|EPI ISL 504226|C.1|South Africa|2020-06-16	0.0001734390	Africa
Africa|hCoV-19/South Africa/KRISP-K001076/2020|EPI ISL 509330|B.1.1|South Africa|2020-07-04	Africa|hCoV-19/South Africa/R12685-20/2020|EPI ISL 504226|C.1|South Africa|2020-06-16	0.0003816401	Africa
Africa|hCoV-19/South Africa/KRISP-K001077/2020|EPI ISL 509331|B.1.1|South Africa|2020-07-03	Africa|hCoV-19/South Africa/R12685-20/2020|EPI ISL 504226|C.1|South Africa|2020-06-16	0.0004510792	Africa
Africa|hCoV-19/South Africa/KRISP-K001078/2020|EPI ISL 509332|H.1|South Africa|2020-07-03	Africa|hCoV-19/South Africa/R12685-20/2020|EPI ISL 504226|C.1|South Africa|2020-06-16	0.0004163722	Africa
Africa|hCoV-19/South Africa/KRISP-K001079/2020|EPI ISL 509333|B.1.1.273|South Africa|2020-07-03	Africa|hCoV-19/South Africa/R12685-20/2020|EPI ISL 504226|C.1|South Africa|2020-06-16	0.0005551841	Africa
Africa|hCoV-19/South Africa/KRISP-K001080/2020|EPI ISL 509334|B.1.1|South Africa|2020-07-01	Africa|hCoV-19/South Africa/R12685-20/2020|EPI ISL 504226|C.1|South Africa|2020-06-16	0.0004163534	Africa
Africa|hCoV-19/South Africa/KRISP-K001082/2020|EPI ISL 509335|B.1.1.40|South Africa|2020-07-18	Africa|hCoV-19/South Africa/R12685-20/2020|EPI ISL 504226|C.1|South Africa|2020-06-16	0.0005552091	Africa
Africa|hCoV-19/South Africa/KRISP-K001084/2020|EPI ISL 509337|C.1|South Africa|2020-07-03	Africa|hCoV-19/South Africa/R12685-20/2020|EPI ISL 504226|C.1|South Africa|2020-06-16	0.0002081312	Africa
Africa|hCoV-19/South Africa/KRISP-K001085/2020|EPI ISL 509338|C.1|South Africa|2020-07-13	Africa|hCoV-19/South Africa/R12685-20/2020|EPI ISL 504226|C.1|South Africa|2020-06-16	0.0001387483	Africa
Africa|hCoV-19/South Africa/KRISP-K001087/2020|EPI ISL 509339|B.1.1.56|South Africa|2020-07-13	Africa|hCoV-19/South Africa/R12685-20/2020|EPI ISL 504226|C.1|South Africa|2020-06-16	0.0005552590	Africa
Africa|hCoV-19/South Africa/KRISP-K001088/2020|EPI ISL 509340|B.1.1.99|South Africa|2020-07-13	Africa|hCoV-19/South Africa/R12685-20/2020|EPI ISL 504226|C.1|South Africa|2020-06-16	0.0003469383	Africa
Africa|hCoV-19/South Africa/KRISP-K001091/2020|EPI ISL 509342|B.1.1.206|South Africa|2020-07-10	Africa|hCoV-19/South Africa/R12685-20/2020|EPI ISL 504226|C.1|South Africa|2020-06-16	0.0004857659	Africa
Africa|hCoV-19/South Africa/KRISP-K001096/2020|EPI ISL 509345|B.1.1.206|South Africa|2020-07-13	Africa|hCoV-19/South Africa/R12685-20/2020|EPI ISL 504226|C.1|South Africa|2020-06-16	0.0005204851	Africa
Africa|hCoV-19/South Africa/KRISP-K001097/2020|EPI ISL 509346|B.1.1|South Africa|2020-07-13	Africa|hCoV-19/South Africa/R12685-20/2020|EPI ISL 504226|C.1|South Africa|2020-06-16	0.0005899507	Africa
Africa|hCoV-19/South Africa/KRISP-K001098/2020|EPI ISL 509347|B.1.1|South Africa|2020-07-10	Africa|hCoV-19/South Africa/R12685-20/2020|EPI ISL 504226|C.1|South Africa|2020-06-16	0.0003816494	Africa
Africa|hCoV-19/South Africa/KRISP-K001099/2020|EPI ISL 509348|B.1.1.62|South Africa|2020-07-13	Africa|hCoV-19/South Africa/R12685-20/2020|EPI ISL 504226|C.1|South Africa|2020-06-16	0.0004163807	Africa
Africa|hCoV-19/South Africa/KRISP-K001101/2020|EPI ISL 509350|C.1|South Africa|2020-07-10	Africa|hCoV-19/South Africa/R12685-20/2020|EPI ISL 504226|C.1|South Africa|2020-06-16	0.0001387546	Africa
Africa|hCoV-19/South Africa/KRISP-K001103/2020|EPI ISL 509352|B.1.1.206|South Africa|2020-07-13	Africa|hCoV-19/South Africa/R12685-20/2020|EPI ISL 504226|C.1|South Africa|2020-06-16	0.0004510480	Africa
Africa|hCoV-19/South Africa/KRISP-K001104/2020|EPI ISL 509353|C.1|South Africa|2020-07-13	Africa|hCoV-19/South Africa/R12685-20/2020|EPI ISL 504226|C.1|South Africa|2020-06-16	0.0002081362	Africa
Africa|hCoV-19/South Africa/KRISP-K001105/2020|EPI ISL 509354|B.1.1.206|South Africa|2020-07-10	Africa|hCoV-19/South Africa/R12685-20/2020|EPI ISL 504226|C.1|South Africa|2020-06-16	0.0004510590	Africa
Africa|hCoV-19/South Africa/KRISP-K001109/2020|EPI ISL 509356|B.1.1.34|South Africa|2020-07-16	Africa|hCoV-19/South Africa/R12685-20/2020|EPI ISL 504226|C.1|South Africa|2020-06-16	0.0004510683	Africa
Africa|hCoV-19/South Africa/KRISP-K001110/2020|EPI ISL 509357|C.1|South Africa|2020-07-17	Africa|hCoV-19/South Africa/R12685-20/2020|EPI ISL 504226|C.1|South Africa|2020-06-16	0.0001734468	Africa
Africa|hCoV-19/South Africa/KRISP-K001112/2020|EPI ISL 509358|B.1.5|South Africa|2020-07-17	Africa|hCoV-19/South Africa/R12685-20/2020|EPI ISL 504226|C.1|South Africa|2020-06-16	0.0005552861	Africa
Africa|hCoV-19/South Africa/KRISP-K001113/2020|EPI ISL 509359|B.1|South Africa|2020-07-14	Africa|hCoV-19/South Africa/R12685-20/2020|EPI ISL 504226|C.1|South Africa|2020-06-16	0.0006326571	Africa
Africa|hCoV-19/South Africa/KRISP-K001114/2020|EPI ISL 509360|B.1.1|South Africa|2020-07-17	Africa|hCoV-19/South Africa/R12685-20/2020|EPI ISL 504226|C.1|South Africa|2020-06-16	0.0003469384	Africa
Africa|hCoV-19/South Africa/KRISP-K001115/2020|EPI ISL 509361|B.1|South Africa|2020-07-14	Africa|hCoV-19/South Africa/R12685-20/2020|EPI ISL 504226|C.1|South Africa|2020-06-16	0.0006594730	Africa
Africa|hCoV-19/South Africa/KRISP-K001116/2020|EPI ISL 509362|C.1|South Africa|2020-07-16	Africa|hCoV-19/South Africa/R12685-20/2020|EPI ISL 504226|C.1|South Africa|2020-06-16	0.0002081499	Africa
Africa|hCoV-19/South Africa/KRISP-K001117/2020|EPI ISL 509363|H.1|South Africa|2020-07-17	Africa|hCoV-19/South Africa/R12685-20/2020|EPI ISL 504226|C.1|South Africa|2020-06-16	0.0004858096	Africa
Africa|hCoV-19/South Africa/KRISP-K001118/2020|EPI ISL 509364|B.1.1.206|South Africa|2020-07-16	Africa|hCoV-19/South Africa/R12685-20/2020|EPI ISL 504226|C.1|South Africa|2020-06-16	0.0004163433	Africa
Africa|hCoV-19/South Africa/KRISP-K001121/2020|EPI ISL 509365|B.1.1.273|South Africa|2020-07-16	Africa|hCoV-19/South Africa/R12685-20/2020|EPI ISL 504226|C.1|South Africa|2020-06-16	0.0004857777	Africa
Africa|hCoV-19/South Africa/KRISP-K001122/2020|EPI ISL 515801|B.1.106|South Africa|2020-07-16	Africa|hCoV-19/South Africa/R12685-20/2020|EPI ISL 504226|C.1|South Africa|2020-06-16	0.0005552226	Africa
Africa|hCoV-19/South Africa/KRISP-K001123/2020|EPI ISL 509366|B.1.1.34|South Africa|2020-07-15	Africa|hCoV-19/South Africa/R12685-20/2020|EPI ISL 504226|C.1|South Africa|2020-06-16	0.0004510683	Africa
Africa|hCoV-19/South Africa/KRISP-K001124/2020|EPI ISL 509367|B.1.1.40|South Africa|2020-07-16	Africa|hCoV-19/South Africa/R12685-20/2020|EPI ISL 504226|C.1|South Africa|2020-06-16	0.0005204849	Africa
Africa|hCoV-19/South Africa/KRISP-K001125/2020|EPI ISL 509368|B.1.1.117|South Africa|2020-07-16	Africa|hCoV-19/South Africa/R12685-20/2020|EPI ISL 504226|C.1|South Africa|2020-06-16	0.0004510589	Africa
Africa|hCoV-19/South Africa/KRISP-K001126/2020|EPI ISL 509369|B.1.5|South Africa|2020-07-16	Africa|hCoV-19/South Africa/R12685-20/2020|EPI ISL 504226|C.1|South Africa|2020-06-16	0.0006246796	Africa
Africa|hCoV-19/South Africa/KRISP-K001128/2020|EPI ISL 509371|B.1.1.273|South Africa|2020-07-16	Africa|hCoV-19/South Africa/R12685-20/2020|EPI ISL 504226|C.1|South Africa|2020-06-16	0.0004223455	Africa
Africa|hCoV-19/South Africa/KRISP-K001317/2020|EPI ISL 515802|B.1.1.62|South Africa|2020-07-17	Africa|hCoV-19/South Africa/R12685-20/2020|EPI ISL 504226|C.1|South Africa|2020-06-16	0.0004510883	Africa
Africa|hCoV-19/South Africa/KRISP-K001318/2020|EPI ISL 515803|B.1.1|South Africa|2020-07-18	Africa|hCoV-19/South Africa/R12685-20/2020|EPI ISL 504226|C.1|South Africa|2020-06-16	0.0004857978	Africa
Africa|hCoV-19/South Africa/KRISP-K001319/2020|EPI ISL 515804|B.1.1.40|South Africa|2020-07-18	Africa|hCoV-19/South Africa/R12685-20/2020|EPI ISL 504226|C.1|South Africa|2020-06-16	0.0004510682	Africa
Africa|hCoV-19/South Africa/KRISP-K001320/2020|EPI ISL 515805|C.6|South Africa|2020-07-18	Africa|hCoV-19/South Africa/R12685-20/2020|EPI ISL 504226|C.1|South Africa|2020-06-16	0.0004859730	Africa
Africa|hCoV-19/South Africa/KRISP-K001321/2020|EPI ISL 515806|B.1.5.31|South Africa|2020-07-18	Africa|hCoV-19/South Africa/R12685-20/2020|EPI ISL 504226|C.1|South Africa|2020-06-16	0.0006246947	Africa
Africa|hCoV-19/South Africa/KRISP-K001322/2020|EPI ISL 515807|B.1.1.57|South Africa|2020-07-18	Africa|hCoV-19/South Africa/R12685-20/2020|EPI ISL 504226|C.1|South Africa|2020-06-16	0.0004857877	Africa
Africa|hCoV-19/South Africa/KRISP-K001323/2020|EPI ISL 515808|B.1|South Africa|2020-07-18	Africa|hCoV-19/South Africa/R12685-20/2020|EPI ISL 504226|C.1|South Africa|2020-06-16	0.0005900181	Africa
Africa|hCoV-19/South Africa/KRISP-K001324/2020|EPI ISL 515809|B.1.5.16|South Africa|2020-07-18	Africa|hCoV-19/South Africa/R12685-20/2020|EPI ISL 504226|C.1|South Africa|2020-06-16	0.0007288888	Africa
Africa|hCoV-19/South Africa/KRISP-K001325/2020|EPI ISL 515810|H.1|South Africa|2020-07-18	Africa|hCoV-19/South Africa/R12685-20/2020|EPI ISL 504226|C.1|South Africa|2020-06-16	0.0004510792	Africa
Africa|hCoV-19/South Africa/KRISP-K001326/2020|EPI ISL 515811|B.1.1.34|South Africa|2020-07-18	Africa|hCoV-19/South Africa/R12685-20/2020|EPI ISL 504226|C.1|South Africa|2020-06-16	0.0004857759	Africa
Africa|hCoV-19/South Africa/KRISP-K001327/2020|EPI ISL 515812|B.1.5.16|South Africa|2020-07-18	Africa|hCoV-19/South Africa/R12685-20/2020|EPI ISL 504226|C.1|South Africa|2020-06-16	0.0005900037	Africa
Africa|hCoV-19/South Africa/KRISP-K001328/2020|EPI ISL 515813|B.1.1.34|South Africa|2020-07-18	Africa|hCoV-19/South Africa/R12685-20/2020|EPI ISL 504226|C.1|South Africa|2020-06-16	0.0005899750	Africa
Africa|hCoV-19/South Africa/KRISP-K001329/2020|EPI ISL 515814|B.1.1.206|South Africa|2020-07-18	Africa|hCoV-19/South Africa/R12685-20/2020|EPI ISL 504226|C.1|South Africa|2020-06-16	0.0005204617	Africa
Africa|hCoV-19/South Africa/KRISP-K001330/2020|EPI ISL 515815|B.1.1.206|South Africa|2020-07-18	Africa|hCoV-19/South Africa/R12685-20/2020|EPI ISL 504226|C.1|South Africa|2020-06-16	0.0004510480	Africa
Africa|hCoV-19/South Africa/KRISP-K001331/2020|EPI ISL 515816|B.1.1.206|South Africa|2020-07-19	Africa|hCoV-19/South Africa/R12685-20/2020|EPI ISL 504226|C.1|South Africa|2020-06-16	0.0004857878	Africa
Africa|hCoV-19/South Africa/KRISP-K001332/2020|EPI ISL 515817|B.1.1.62|South Africa|2020-07-19	Africa|hCoV-19/South Africa/R12685-20/2020|EPI ISL 504226|C.1|South Africa|2020-06-16	0.0004857977	Africa
Africa|hCoV-19/South Africa/KRISP-K001333/2020|EPI ISL 515818|B.1.1.206|South Africa|2020-07-19	Africa|hCoV-19/South Africa/R12685-20/2020|EPI ISL 504226|C.1|South Africa|2020-06-16	0.0004857777	Africa
Africa|hCoV-19/South Africa/KRISP-K001334/2020|EPI ISL 515819|B.1.1.206|South Africa|2020-07-19	Africa|hCoV-19/South Africa/R12685-20/2020|EPI ISL 504226|C.1|South Africa|2020-06-16	0.0004510683	Africa
Africa|hCoV-19/South Africa/KRISP-K001335/2020|EPI ISL 515820|B.1.1.206|South Africa|2020-07-19	Africa|hCoV-19/South Africa/R12685-20/2020|EPI ISL 504226|C.1|South Africa|2020-06-16	0.0005899485	Africa
Africa|hCoV-19/South Africa/KRISP-K001336/2020|EPI ISL 515821|B.1.1.62|South Africa|2020-07-19	Africa|hCoV-19/South Africa/R12685-20/2020|EPI ISL 504226|C.1|South Africa|2020-06-16	0.0003816744	Africa
Africa|hCoV-19/South Africa/KRISP-K001337/2020|EPI ISL 515822|B.1.1.206|South Africa|2020-07-19	Africa|hCoV-19/South Africa/R12685-20/2020|EPI ISL 504226|C.1|South Africa|2020-06-16	0.0004857978	Africa
Africa|hCoV-19/South Africa/KRISP-K001338/2020|EPI ISL 515823|B.1.5.16|South Africa|2020-07-18	Africa|hCoV-19/South Africa/R12685-20/2020|EPI ISL 504226|C.1|South Africa|2020-06-16	0.0005900037	Africa
Africa|hCoV-19/South Africa/KRISP-K001339/2020|EPI ISL 515824|B.1.1.57|South Africa|2020-07-10	Africa|hCoV-19/South Africa/R12685-20/2020|EPI ISL 504226|C.1|South Africa|2020-06-16	0.0005217214	Africa
Africa|hCoV-19/South Africa/KRISP-K001340/2020|EPI ISL 515825|B.1.1.206|South Africa|2020-07-10	Africa|hCoV-19/South Africa/R12685-20/2020|EPI ISL 504226|C.1|South Africa|2020-06-16	0.0005204979	Africa
Africa|hCoV-19/South Africa/KRISP-K001341/2020|EPI ISL 515826|B.1.1.56|South Africa|2020-07-10	Africa|hCoV-19/South Africa/R12685-20/2020|EPI ISL 504226|C.1|South Africa|2020-06-16	0.0005205084	Africa
Africa|hCoV-19/South Africa/KRISP-K001344/2020|EPI ISL 515829|B.1.1.254|South Africa|2020-07-13	Africa|hCoV-19/South Africa/R12685-20/2020|EPI ISL 504226|C.1|South Africa|2020-06-16	0.0004510589	Africa
Africa|hCoV-19/South Africa/KRISP-K001345/2020|EPI ISL 515830|B.1.106|South Africa|2020-07-13	Africa|hCoV-19/South Africa/R12685-20/2020|EPI ISL 504226|C.1|South Africa|2020-06-16	0.0006594273	Africa
Africa|hCoV-19/South Africa/KRISP-K001346/2020|EPI ISL 515831|H.1|South Africa|2020-07-13	Africa|hCoV-19/South Africa/R12685-20/2020|EPI ISL 504226|C.1|South Africa|2020-06-16	0.0004163721	Africa
Africa|hCoV-19/South Africa/KRISP-K001347/2020|EPI ISL 515832|H.1|South Africa|2020-07-01	Africa|hCoV-19/South Africa/R12685-20/2020|EPI ISL 504226|C.1|South Africa|2020-06-16	0.0003816494	Africa
Africa|hCoV-19/South Africa/KRISP-K001348/2020|EPI ISL 515833|B.1.5|South Africa|2020-07-01	Africa|hCoV-19/South Africa/R12685-20/2020|EPI ISL 504226|C.1|South Africa|2020-06-16	0.0005900180	Africa
Africa|hCoV-19/South Africa/KRISP-K001349/2020|EPI ISL 515834|B.1.5|South Africa|2020-07-01	Africa|hCoV-19/South Africa/R12685-20/2020|EPI ISL 504226|C.1|South Africa|2020-06-16	0.0006650517	Africa
Africa|hCoV-19/South Africa/KRISP-K001350/2020|EPI ISL 515835|B.1.1.273|South Africa|2020-06-30	Africa|hCoV-19/South Africa/R12685-20/2020|EPI ISL 504226|C.1|South Africa|2020-06-16	0.0004510592	Africa
Africa|hCoV-19/South Africa/KRISP-K001351/2020|EPI ISL 515836|B.1.1.206|South Africa|2020-07-01	Africa|hCoV-19/South Africa/R12685-20/2020|EPI ISL 504226|C.1|South Africa|2020-06-16	0.0005899486	Africa
Africa|hCoV-19/South Africa/KRISP-K001352/2020|EPI ISL 515837|B.1.1|South Africa|2020-06-24	Africa|hCoV-19/South Africa/R12685-20/2020|EPI ISL 504226|C.1|South Africa|2020-06-16	0.0004163433	Africa
Africa|hCoV-19/South Africa/KRISP-K001353/2020|EPI ISL 515838|B.1.1.1|South Africa|2020-07-01	Africa|hCoV-19/South Africa/R12685-20/2020|EPI ISL 504226|C.1|South Africa|2020-06-16	0.0003816650	Africa
Africa|hCoV-19/South Africa/KRISP-K001354/2020|EPI ISL 515839|B.1.1.273|South Africa|2020-07-01	Africa|hCoV-19/South Africa/R12685-20/2020|EPI ISL 504226|C.1|South Africa|2020-06-16	0.0005552226	Africa
Africa|hCoV-19/South Africa/KRISP-K001355/2020|EPI ISL 515840|B.1.1.273|South Africa|2020-07-17	Africa|hCoV-19/South Africa/R12685-20/2020|EPI ISL 504226|C.1|South Africa|2020-06-16	0.0004510699	Africa
Africa|hCoV-19/South Africa/KRISP-K001356/2020|EPI ISL 515841|B.1.1.34|South Africa|2020-07-16	Africa|hCoV-19/South Africa/R12685-20/2020|EPI ISL 504226|C.1|South Africa|2020-06-16	0.0004163620	Africa
Africa|hCoV-19/South Africa/KRISP-K001357/2020|EPI ISL 515842|C.1|South Africa|2020-07-16	Africa|hCoV-19/South Africa/R12685-20/2020|EPI ISL 504226|C.1|South Africa|2020-06-16	0.0003469610	Africa
Africa|hCoV-19/South Africa/KRISP-K001358/2020|EPI ISL 515843|H.1|South Africa|2020-07-15	Africa|hCoV-19/South Africa/R12685-20/2020|EPI ISL 504226|C.1|South Africa|2020-06-16	0.0004510995	Africa
Africa|hCoV-19/South Africa/KRISP-K001359/2020|EPI ISL 515844|B.1.1.273|South Africa|2020-07-16	Africa|hCoV-19/South Africa/R12685-20/2020|EPI ISL 504226|C.1|South Africa|2020-06-16	0.0005898954	Africa
Africa|hCoV-19/South Africa/KRISP-K001360/2020|EPI ISL 515845|B.1.1.206|South Africa|2020-07-16	Africa|hCoV-19/South Africa/R12685-20/2020|EPI ISL 504226|C.1|South Africa|2020-06-16	0.0005552341	Africa
Africa|hCoV-19/South Africa/KRISP-K001361/2020|EPI ISL 515846|C.1|South Africa|2020-07-16	Africa|hCoV-19/South Africa/R12685-20/2020|EPI ISL 504226|C.1|South Africa|2020-06-16	0.0002775764	Africa
Africa|hCoV-19/South Africa/KRISP-K001362/2020|EPI ISL 515847|B.1.1|South Africa|2020-07-15	Africa|hCoV-19/South Africa/R12685-20/2020|EPI ISL 504226|C.1|South Africa|2020-06-16	0.0004163721	Africa
Africa|hCoV-19/South Africa/KRISP-K001363/2020|EPI ISL 515848|H.1|South Africa|2020-07-17	Africa|hCoV-19/South Africa/R12685-20/2020|EPI ISL 504226|C.1|South Africa|2020-06-16	0.0004510792	Africa
Africa|hCoV-19/South Africa/KRISP-K001364/2020|EPI ISL 515849|B.1.1.273|South Africa|2020-07-16	Africa|hCoV-19/South Africa/R12685-20/2020|EPI ISL 504226|C.1|South Africa|2020-06-16	0.0004163433	Africa
Africa|hCoV-19/South Africa/KRISP-K001365/2020|EPI ISL 515850|B.1.1.273|South Africa|2020-07-16	Africa|hCoV-19/South Africa/R12685-20/2020|EPI ISL 504226|C.1|South Africa|2020-06-16	0.0005205211	Africa
Africa|hCoV-19/South Africa/KRISP-K001366/2020|EPI ISL 515851|B.1.140|South Africa|2020-07-16	Africa|hCoV-19/South Africa/R12685-20/2020|EPI ISL 504226|C.1|South Africa|2020-06-16	0.0006941679	Africa
Africa|hCoV-19/South Africa/KRISP-K001367/2020|EPI ISL 515852|B.1.1.273|South Africa|2020-07-16	Africa|hCoV-19/South Africa/R12685-20/2020|EPI ISL 504226|C.1|South Africa|2020-06-16	0.0004163433	Africa
Africa|hCoV-19/South Africa/KRISP-K001368/2020|EPI ISL 515853|B.1.1.273|South Africa|2020-07-15	Africa|hCoV-19/South Africa/R12685-20/2020|EPI ISL 504226|C.1|South Africa|2020-06-16	0.0005204743	Africa
Africa|hCoV-19/South Africa/KRISP-K001370/2020|EPI ISL 515855|H.1|South Africa|2020-07-15	Africa|hCoV-19/South Africa/R12685-20/2020|EPI ISL 504226|C.1|South Africa|2020-06-16	0.0004180065	Africa
Africa|hCoV-19/South Africa/KRISP-K001372/2020|EPI ISL 515857|B.1.1.52|South Africa|2020-07-15	Africa|hCoV-19/South Africa/R12685-20/2020|EPI ISL 504226|C.1|South Africa|2020-06-16	0.0004520093	Africa
Africa|hCoV-19/South Africa/KRISP-K001373/2020|EPI ISL 515858|B.1.1.273|South Africa|2020-07-17	Africa|hCoV-19/South Africa/R12685-20/2020|EPI ISL 504226|C.1|South Africa|2020-06-16	0.0005204979	Africa
Africa|hCoV-19/South Africa/KRISP-K001374/2020|EPI ISL 515859|B.1.1.273|South Africa|2020-07-16	Africa|hCoV-19/South Africa/R12685-20/2020|EPI ISL 504226|C.1|South Africa|2020-06-16	0.0005205230	Africa
Africa|hCoV-19/South Africa/KRISP-K001375/2020|EPI ISL 515860|B.1.1.273|South Africa|2020-07-16	Africa|hCoV-19/South Africa/R12685-20/2020|EPI ISL 504226|C.1|South Africa|2020-06-16	0.0005551841	Africa
Africa|hCoV-19/South Africa/KRISP-K001377/2020|EPI ISL 515862|B.1.1.206|South Africa|2020-07-16	Africa|hCoV-19/South Africa/R12685-20/2020|EPI ISL 504226|C.1|South Africa|2020-06-16	0.0004163433	Africa
Africa|hCoV-19/South Africa/KRISP-K001378/2020|EPI ISL 515863|B.1.1.117|South Africa|2020-07-17	Africa|hCoV-19/South Africa/R12685-20/2020|EPI ISL 504226|C.1|South Africa|2020-06-16	0.0003816401	Africa
Africa|hCoV-19/South Africa/KRISP-K001379/2020|EPI ISL 515864|B.1.1.206|South Africa|2020-07-09	Africa|hCoV-19/South Africa/R12685-20/2020|EPI ISL 504226|C.1|South Africa|2020-06-16	0.0004510480	Africa
Africa|hCoV-19/South Africa/KRISP-K001380/2020|EPI ISL 515865|B.1.1.206|South Africa|2020-07-19	Africa|hCoV-19/South Africa/R12685-20/2020|EPI ISL 504226|C.1|South Africa|2020-06-16	0.0004857659	Africa
Africa|hCoV-19/South Africa/KRISP-K001381/2020|EPI ISL 515866|C.1|South Africa|2020-07-19	Africa|hCoV-19/South Africa/R12685-20/2020|EPI ISL 504226|C.1|South Africa|2020-06-16	0.0003469537	Africa
Africa|hCoV-19/South Africa/KRISP-K001383/2020|EPI ISL 515867|B.1.1.206|South Africa|2020-07-17	Africa|hCoV-19/South Africa/R12685-20/2020|EPI ISL 504226|C.1|South Africa|2020-06-16	0.0006247054	Africa
Africa|hCoV-19/South Africa/KRISP-K001384/2020|EPI ISL 515868|B.1.1.206|South Africa|2020-07-17	Africa|hCoV-19/South Africa/R12685-20/2020|EPI ISL 504226|C.1|South Africa|2020-06-16	0.0005552091	Africa
Africa|hCoV-19/South Africa/KRISP-K001385/2020|EPI ISL 515869|B.1.1.206|South Africa|2020-07-09	Africa|hCoV-19/South Africa/R12685-20/2020|EPI ISL 504226|C.1|South Africa|2020-06-16	0.0004163433	Africa
Africa|hCoV-19/South Africa/KRISP-K001386/2020|EPI ISL 515870|C.1|South Africa|2020-07-17	Africa|hCoV-19/South Africa/R12685-20/2020|EPI ISL 504226|C.1|South Africa|2020-06-16	0.0002775572	Africa
Africa|hCoV-19/South Africa/KRISP-K001388/2020|EPI ISL 515872|B.1.1.62|South Africa|2020-07-18	Africa|hCoV-19/South Africa/R12685-20/2020|EPI ISL 504226|C.1|South Africa|2020-06-16	0.0004510995	Africa
Africa|hCoV-19/South Africa/KRISP-K001390/2020|EPI ISL 515874|B.1.140|South Africa|2020-07-20	Africa|hCoV-19/South Africa/R12685-20/2020|EPI ISL 504226|C.1|South Africa|2020-06-16	0.0006594730	Africa
Africa|hCoV-19/South Africa/KRISP-K001391/2020|EPI ISL 515875|C.9|South Africa|2020-07-18	Africa|hCoV-19/South Africa/R12685-20/2020|EPI ISL 504226|C.1|South Africa|2020-06-16	0.0003816479	Africa
Africa|hCoV-19/South Africa/KRISP-K001393/2020|EPI ISL 515877|B.1.1.206|South Africa|2020-07-16	Africa|hCoV-19/South Africa/R12685-20/2020|EPI ISL 504226|C.1|South Africa|2020-06-16	0.0004510480	Africa
Africa|hCoV-19/South Africa/KRISP-K001394/2020|EPI ISL 515878|B.1.1.273|South Africa|2020-07-18	Africa|hCoV-19/South Africa/R12685-20/2020|EPI ISL 504226|C.1|South Africa|2020-06-16	0.0005204742	Africa
Africa|hCoV-19/South Africa/KRISP-K001395/2020|EPI ISL 515879|B.1.1.273|South Africa|2020-07-19	Africa|hCoV-19/South Africa/R12685-20/2020|EPI ISL 504226|C.1|South Africa|2020-06-16	0.0005727846	Africa
Africa|hCoV-19/South Africa/KRISP-K001397/2020|EPI ISL 515880|C.9|South Africa|2020-07-18	Africa|hCoV-19/South Africa/R12685-20/2020|EPI ISL 504226|C.1|South Africa|2020-06-16	0.0003843547	Africa
Africa|hCoV-19/South Africa/KRISP-K001398/2020|EPI ISL 515881|B.1.1.206|South Africa|2020-07-18	Africa|hCoV-19/South Africa/R12685-20/2020|EPI ISL 504226|C.1|South Africa|2020-06-16	0.0005552340	Africa
Africa|hCoV-19/South Africa/KRISP-K001399/2020|EPI ISL 515882|B.1.1.206|South Africa|2020-07-18	Africa|hCoV-19/South Africa/R12685-20/2020|EPI ISL 504226|C.1|South Africa|2020-06-16	0.0004163534	Africa
Africa|hCoV-19/South Africa/KRISP-K001400/2020|EPI ISL 515883|B.1.106|South Africa|2020-07-17	Africa|hCoV-19/South Africa/R12685-20/2020|EPI ISL 504226|C.1|South Africa|2020-06-16	0.0005552226	Africa
Africa|hCoV-19/South Africa/KRISP-K001402/2020|EPI ISL 515885|B.1.1.206|South Africa|2020-07-18	Africa|hCoV-19/South Africa/R12685-20/2020|EPI ISL 504226|C.1|South Africa|2020-06-16	0.0004857996	Africa
Africa|hCoV-19/South Africa/KRISP-K001403/2020|EPI ISL 515886|B.1.1.206|South Africa|2020-07-18	Africa|hCoV-19/South Africa/R12685-20/2020|EPI ISL 504226|C.1|South Africa|2020-06-16	0.0004510792	Africa
Africa|hCoV-19/South Africa/KRISP-K001405/2020|EPI ISL 515888|B.1.1.206|South Africa|2020-07-18	Africa|hCoV-19/South Africa/R12685-20/2020|EPI ISL 504226|C.1|South Africa|2020-06-16	0.0004510590	Africa
Africa|hCoV-19/South Africa/KRISP-K001407/2020|EPI ISL 515890|C.9|South Africa|2020-07-18	Africa|hCoV-19/South Africa/R12685-20/2020|EPI ISL 504226|C.1|South Africa|2020-06-16	0.0004177431	Africa
Africa|hCoV-19/South Africa/KRISP-K001408/2020|EPI ISL 515891|B.1.1.206|South Africa|2020-07-18	Africa|hCoV-19/South Africa/R12685-20/2020|EPI ISL 504226|C.1|South Africa|2020-06-16	0.0004510793	Africa
Africa|hCoV-19/South Africa/KRISP-K001409/2020|EPI ISL 515892|B.1.1.273|South Africa|2020-07-17	Africa|hCoV-19/South Africa/R12685-20/2020|EPI ISL 504226|C.1|South Africa|2020-06-16	0.0005899507	Africa
Africa|hCoV-19/South Africa/KRISP-K001410/2020|EPI ISL 515893|C.1|South Africa|2020-07-17	Africa|hCoV-19/South Africa/R12685-20/2020|EPI ISL 504226|C.1|South Africa|2020-06-16	0.0002081456	Africa
Africa|hCoV-19/South Africa/KRISP-K002162/2020|EPI ISL 515568|H.1|South Africa|2020-07-08	Africa|hCoV-19/South Africa/R12685-20/2020|EPI ISL 504226|C.1|South Africa|2020-06-16	0.0004163721	Africa
Africa|hCoV-19/South Africa/KRISP-K002163/2020|EPI ISL 515569|B.1.1.206|South Africa|2020-07-22	Africa|hCoV-19/South Africa/R12685-20/2020|EPI ISL 504226|C.1|South Africa|2020-06-16	0.0004510683	Africa
Africa|hCoV-19/South Africa/KRISP-K002165/2020|EPI ISL 515571|B.1.1.206|South Africa|2020-07-22	Africa|hCoV-19/South Africa/R12685-20/2020|EPI ISL 504226|C.1|South Africa|2020-06-16	0.0004867843	Africa
Africa|hCoV-19/South Africa/KRISP-K002168/2020|EPI ISL 515572|B.1.1|South Africa|2020-07-01	Africa|hCoV-19/South Africa/R12685-20/2020|EPI ISL 504226|C.1|South Africa|2020-06-16	0.0003966940	Africa
Africa|hCoV-19/South Africa/KRISP-K002171/2020|EPI ISL 515573|H.1|South Africa|2020-07-08	Africa|hCoV-19/South Africa/R12685-20/2020|EPI ISL 504226|C.1|South Africa|2020-06-16	0.0004163720	Africa
Africa|hCoV-19/South Africa/KRISP-K002172/2020|EPI ISL 515574|B.1|South Africa|2020-07-08	Africa|hCoV-19/South Africa/R12685-20/2020|EPI ISL 504226|C.1|South Africa|2020-06-16	0.0006597890	Africa
Africa|hCoV-19/South Africa/KRISP-K002173/2020|EPI ISL 515575|B.1.1.206|South Africa|2020-07-08	Africa|hCoV-19/South Africa/R12685-20/2020|EPI ISL 504226|C.1|South Africa|2020-06-16	0.0005552454	Africa
Africa|hCoV-19/South Africa/KRISP-K002174/2020|EPI ISL 515576|B.1.1.206|South Africa|2020-07-09	Africa|hCoV-19/South Africa/R12685-20/2020|EPI ISL 504226|C.1|South Africa|2020-06-16	0.0004170521	Africa
Africa|hCoV-19/South Africa/KRISP-K002175/2020|EPI ISL 515577|B.1.1.57|South Africa|2020-07-09	Africa|hCoV-19/South Africa/R12685-20/2020|EPI ISL 504226|C.1|South Africa|2020-06-16	0.0003843236	Africa
Africa|hCoV-19/South Africa/KRISP-K002176/2020|EPI ISL 515578|B.1.1.206|South Africa|2020-06-29	Africa|hCoV-19/South Africa/R12685-20/2020|EPI ISL 504226|C.1|South Africa|2020-06-16	0.0003557740	Africa
Africa|hCoV-19/South Africa/KRISP-K002177/2020|EPI ISL 515579|B.1.1.57|South Africa|2020-07-09	Africa|hCoV-19/South Africa/R12685-20/2020|EPI ISL 504226|C.1|South Africa|2020-06-16	0.0003845249	Africa
Africa|hCoV-19/South Africa/KRISP-K002179/2020|EPI ISL 515580|B.1.1.273|South Africa|2020-07-08	Africa|hCoV-19/South Africa/R12685-20/2020|EPI ISL 504226|C.1|South Africa|2020-06-16	0.0004510794	Africa
Africa|hCoV-19/South Africa/KRISP-K002182/2020|EPI ISL 515581|B.1.1|South Africa|2020-07-08	Africa|hCoV-19/South Africa/R12685-20/2020|EPI ISL 504226|C.1|South Africa|2020-06-16	0.0004922428	Africa
Africa|hCoV-19/South Africa/KRISP-K002183/2020|EPI ISL 515582|B.1.1.206|South Africa|2020-07-09	Africa|hCoV-19/South Africa/R12685-20/2020|EPI ISL 504226|C.1|South Africa|2020-06-16	0.0005552454	Africa
Africa|hCoV-19/South Africa/KRISP-K002185/2020|EPI ISL 515584|B.1.1.84|South Africa|2020-06-30	Africa|hCoV-19/South Africa/R12685-20/2020|EPI ISL 504226|C.1|South Africa|2020-06-16	0.0003816494	Africa
Africa|hCoV-19/South Africa/KRISP-K002186/2020|EPI ISL 515585|B.1.1.84|South Africa|2020-06-30	Africa|hCoV-19/South Africa/R12685-20/2020|EPI ISL 504226|C.1|South Africa|2020-06-16	0.0004857540	Africa
Africa|hCoV-19/South Africa/KRISP-K002187/2020|EPI ISL 515586|B.1.1.273|South Africa|2020-07-08	Africa|hCoV-19/South Africa/R12685-20/2020|EPI ISL 504226|C.1|South Africa|2020-06-16	0.0004857659	Africa
Africa|hCoV-19/South Africa/KRISP-K002188/2020|EPI ISL 515587|B.1.5|South Africa|2020-07-08	Africa|hCoV-19/South Africa/R12685-20/2020|EPI ISL 504226|C.1|South Africa|2020-06-16	0.0004202605	Africa
Africa|hCoV-19/South Africa/KRISP-K002189/2020|EPI ISL 515588|B.1.5|South Africa|2020-07-08	Africa|hCoV-19/South Africa/R12685-20/2020|EPI ISL 504226|C.1|South Africa|2020-06-16	0.0004520263	Africa
Africa|hCoV-19/South Africa/KRISP-K002190/2020|EPI ISL 515589|B.1.1.62|South Africa|2020-07-14	Africa|hCoV-19/South Africa/R12685-20/2020|EPI ISL 504226|C.1|South Africa|2020-06-16	0.0004163807	Africa
Africa|hCoV-19/South Africa/KRISP-K002191/2020|EPI ISL 515590|B.1.5|South Africa|2020-07-06	Africa|hCoV-19/South Africa/R12685-20/2020|EPI ISL 504226|C.1|South Africa|2020-06-16	0.0004539883	Africa
Africa|hCoV-19/South Africa/KRISP-K002194/2020|EPI ISL 515592|B.1.1.40|South Africa|2020-07-16	Africa|hCoV-19/South Africa/R12685-20/2020|EPI ISL 504226|C.1|South Africa|2020-06-16	0.0005551706	Africa
Africa|hCoV-19/South Africa/KRISP-K002195/2020|EPI ISL 515593|C.1|South Africa|2020-07-10	Africa|hCoV-19/South Africa/R12685-20/2020|EPI ISL 504226|C.1|South Africa|2020-06-16	0.0001734794	Africa
Africa|hCoV-19/South Africa/KRISP-K002196/2020|EPI ISL 515594|B.1.1.273|South Africa|2020-07-05	Africa|hCoV-19/South Africa/R12685-20/2020|EPI ISL 504226|C.1|South Africa|2020-06-16	0.0004857659	Africa
Africa|hCoV-19/South Africa/KRISP-K002197/2020|EPI ISL 515595|B.1.1.206|South Africa|2020-07-13	Africa|hCoV-19/South Africa/R12685-20/2020|EPI ISL 504226|C.1|South Africa|2020-06-16	0.0004693867	Africa
Africa|hCoV-19/South Africa/KRISP-K002198/2020|EPI ISL 515596|B.1.5|South Africa|2020-07-17	Africa|hCoV-19/South Africa/R12685-20/2020|EPI ISL 504226|C.1|South Africa|2020-06-16	0.0005901218	Africa
Africa|hCoV-19/South Africa/KRISP-K002199/2020|EPI ISL 515597|B.1.140|South Africa|2020-07-14	Africa|hCoV-19/South Africa/R12685-20/2020|EPI ISL 504226|C.1|South Africa|2020-06-16	0.0005552745	Africa
Africa|hCoV-19/South Africa/KRISP-K002200/2020|EPI ISL 515598|B.1.144|South Africa|2020-07-01	Africa|hCoV-19/South Africa/R12685-20/2020|EPI ISL 504226|C.1|South Africa|2020-06-16	0.0003250105	Africa
Africa|hCoV-19/South Africa/KRISP-K002201/2020|EPI ISL 515599|B.1.106|South Africa|2020-07-01	Africa|hCoV-19/South Africa/R12685-20/2020|EPI ISL 504226|C.1|South Africa|2020-06-16	0.0005932286	Africa
Africa|hCoV-19/South Africa/KRISP-K002202/2020|EPI ISL 515600|B.1.140|South Africa|2020-07-16	Africa|hCoV-19/South Africa/R12685-20/2020|EPI ISL 504226|C.1|South Africa|2020-06-16	0.0005552744	Africa
Africa|hCoV-19/South Africa/KRISP-K002203/2020|EPI ISL 515601|B.1.140|South Africa|2020-07-09	Africa|hCoV-19/South Africa/R12685-20/2020|EPI ISL 504226|C.1|South Africa|2020-06-16	0.0006247251	Africa
Africa|hCoV-19/South Africa/KRISP-K002204/2020|EPI ISL 515602|B.1.1.273|South Africa|2020-07-18	Africa|hCoV-19/South Africa/R12685-20/2020|EPI ISL 504226|C.1|South Africa|2020-06-16	0.0004857659	Africa
Africa|hCoV-19/South Africa/KRISP-K002205/2020|EPI ISL 515603|B.1.106|South Africa|2020-07-16	Africa|hCoV-19/South Africa/R12685-20/2020|EPI ISL 504226|C.1|South Africa|2020-06-16	0.0007289220	Africa
Africa|hCoV-19/South Africa/KRISP-K002206/2020|EPI ISL 515604|B.1.1.273|South Africa|2020-07-17	Africa|hCoV-19/South Africa/R12685-20/2020|EPI ISL 504226|C.1|South Africa|2020-06-16	0.0005204871	Africa
Africa|hCoV-19/South Africa/KRISP-K002209/2020|EPI ISL 515606|B.1.140|South Africa|2020-07-24	Africa|hCoV-19/South Africa/R12685-20/2020|EPI ISL 504226|C.1|South Africa|2020-06-16	0.0008332381	Africa
Africa|hCoV-19/South Africa/KRISP-K002210/2020|EPI ISL 515607|B.1.1.117|South Africa|2020-07-24	Africa|hCoV-19/South Africa/R12685-20/2020|EPI ISL 504226|C.1|South Africa|2020-06-16	0.0004861131	Africa
Africa|hCoV-19/South Africa/KRISP-K002211/2020|EPI ISL 515608|B.1.140|South Africa|2020-07-08	Africa|hCoV-19/South Africa/R12685-20/2020|EPI ISL 504226|C.1|South Africa|2020-06-16	0.0006281099	Africa
Africa|hCoV-19/South Africa/KRISP-K002213/2020|EPI ISL 515610|C.1|South Africa|2020-07-30	Africa|hCoV-19/South Africa/R12685-20/2020|EPI ISL 504226|C.1|South Africa|2020-06-16	0.0001387931	Africa
Africa|hCoV-19/South Africa/KRISP-K002214/2020|EPI ISL 515611|B.1.1.117|South Africa|2020-07-30	Africa|hCoV-19/South Africa/R12685-20/2020|EPI ISL 504226|C.1|South Africa|2020-06-16	0.0003838813	Africa
Africa|hCoV-19/South Africa/KRISP-K002215/2020|EPI ISL 515612|B.1.1.206|South Africa|2020-07-30	Africa|hCoV-19/South Africa/R12685-20/2020|EPI ISL 504226|C.1|South Africa|2020-06-16	0.0004857980	Africa
Africa|hCoV-19/South Africa/KRISP-K002216/2020|EPI ISL 515613|B.1.1.206|South Africa|2020-07-18	Africa|hCoV-19/South Africa/R12685-20/2020|EPI ISL 504226|C.1|South Africa|2020-06-16	0.0004862889	Africa
Africa|hCoV-19/South Africa/KRISP-K002217/2020|EPI ISL 515614|B.1.144|South Africa|2020-07-18	Africa|hCoV-19/South Africa/R12685-20/2020|EPI ISL 504226|C.1|South Africa|2020-06-16	0.0003183217	Africa
Africa|hCoV-19/South Africa/KRISP-K002218/2020|EPI ISL 515615|B.1.1.206|South Africa|2020-07-17	Africa|hCoV-19/South Africa/R12685-20/2020|EPI ISL 504226|C.1|South Africa|2020-06-16	0.0005918107	Africa
Africa|hCoV-19/South Africa/KRISP-K002219/2020|EPI ISL 515616|H.1|South Africa|2020-07-21	Africa|hCoV-19/South Africa/R12685-20/2020|EPI ISL 504226|C.1|South Africa|2020-06-16	0.0004511106	Africa
Africa|hCoV-19/South Africa/KRISP-K002220/2020|EPI ISL 515617|B.1.144|South Africa|2020-07-13	Africa|hCoV-19/South Africa/R12685-20/2020|EPI ISL 504226|C.1|South Africa|2020-06-16	0.0004610663	Africa
Africa|hCoV-19/South Africa/KRISP-K002221/2020|EPI ISL 515618|B.1.1.206|South Africa|2020-07-20	Africa|hCoV-19/South Africa/R12685-20/2020|EPI ISL 504226|C.1|South Africa|2020-06-16	0.0004307012	Africa
Africa|hCoV-19/South Africa/KRISP-K002222/2020|EPI ISL 515619|B.1.106|South Africa|2020-07-21	Africa|hCoV-19/South Africa/R12685-20/2020|EPI ISL 504226|C.1|South Africa|2020-06-16	0.0004510906	Africa
Africa|hCoV-19/South Africa/KRISP-K002223/2020|EPI ISL 515620|C.1|South Africa|2020-07-21	Africa|hCoV-19/South Africa/R12685-20/2020|EPI ISL 504226|C.1|South Africa|2020-06-16	0.0002101352	Africa
Africa|hCoV-19/South Africa/KRISP-K002225/2020|EPI ISL 515621|B.1.1.206|South Africa|2020-07-21	Africa|hCoV-19/South Africa/R12685-20/2020|EPI ISL 504226|C.1|South Africa|2020-06-16	0.0005012467	Africa
Africa|hCoV-19/South Africa/KRISP-K002226/2020|EPI ISL 515622|B.1.1.254|South Africa|2020-07-21	Africa|hCoV-19/South Africa/R12685-20/2020|EPI ISL 504226|C.1|South Africa|2020-06-16	0.0004163616	Africa
Africa|hCoV-19/South Africa/KRISP-K002227/2020|EPI ISL 515623|B.1.237|South Africa|2020-07-21	Africa|hCoV-19/South Africa/R12685-20/2020|EPI ISL 504226|C.1|South Africa|2020-06-16	0.0006247228	Africa
Africa|hCoV-19/South Africa/KRISP-K002228/2020|EPI ISL 515624|B.1.5|South Africa|2020-07-20	Africa|hCoV-19/South Africa/R12685-20/2020|EPI ISL 504226|C.1|South Africa|2020-06-16	0.0003939624	Africa
Africa|hCoV-19/South Africa/KRISP-K002229/2020|EPI ISL 515625|B.1.1.206|South Africa|2020-07-21	Africa|hCoV-19/South Africa/R12685-20/2020|EPI ISL 504226|C.1|South Africa|2020-06-16	0.0005585415	Africa
Africa|hCoV-19/South Africa/KRISP-K002230/2020|EPI ISL 515626|C.1|South Africa|2020-07-21	Africa|hCoV-19/South Africa/R12685-20/2020|EPI ISL 504226|C.1|South Africa|2020-06-16	0.0001760212	Africa
Africa|hCoV-19/South Africa/KRISP-K002231/2020|EPI ISL 515627|B.1.1|South Africa|2020-07-18	Africa|hCoV-19/South Africa/R12685-20/2020|EPI ISL 504226|C.1|South Africa|2020-06-16	0.0003816572	Africa
Africa|hCoV-19/South Africa/KRISP-K002234/2020|EPI ISL 515628|C.1|South Africa|2020-07-21	Africa|hCoV-19/South Africa/R12685-20/2020|EPI ISL 504226|C.1|South Africa|2020-06-16	0.0001734390	Africa
Africa|hCoV-19/South Africa/KRISP-K002237/2020|EPI ISL 515629|C.1|South Africa|2020-07-20	Africa|hCoV-19/South Africa/R12685-20/2020|EPI ISL 504226|C.1|South Africa|2020-06-16	0.0001403532	Africa
Africa|hCoV-19/South Africa/KRISP-K002238/2020|EPI ISL 515630|B.1.1|South Africa|2020-07-20	Africa|hCoV-19/South Africa/R12685-20/2020|EPI ISL 504226|C.1|South Africa|2020-06-16	0.0004283996	Africa
Africa|hCoV-19/South Africa/KRISP-K002239/2020|EPI ISL 515631|B.1.1.206|South Africa|2020-07-20	Africa|hCoV-19/South Africa/R12685-20/2020|EPI ISL 504226|C.1|South Africa|2020-06-16	0.0004857778	Africa
Africa|hCoV-19/South Africa/KRISP-K002242/2020|EPI ISL 515633|B.1.5|South Africa|2020-07-21	Africa|hCoV-19/South Africa/R12685-20/2020|EPI ISL 504226|C.1|South Africa|2020-06-16	0.0006259979	Africa
Africa|hCoV-19/South Africa/KRISP-K002243/2020|EPI ISL 515634|B.1.1.34|South Africa|2020-07-21	Africa|hCoV-19/South Africa/R12685-20/2020|EPI ISL 504226|C.1|South Africa|2020-06-16	0.0005551956	Africa
Africa|hCoV-19/South Africa/KRISP-K002244/2020|EPI ISL 515635|B.1.106|South Africa|2020-07-20	Africa|hCoV-19/South Africa/R12685-20/2020|EPI ISL 504226|C.1|South Africa|2020-06-16	0.0005566711	Africa
Africa|hCoV-19/South Africa/KRISP-K002249/2020|EPI ISL 515636|B.1.1|South Africa|2020-07-21	Africa|hCoV-19/South Africa/R12685-20/2020|EPI ISL 504226|C.1|South Africa|2020-06-16	0.0004902555	Africa
Africa|hCoV-19/South Africa/KRISP-K002251/2020|EPI ISL 515638|B.1.1|South Africa|2020-07-21	Africa|hCoV-19/South Africa/R12685-20/2020|EPI ISL 504226|C.1|South Africa|2020-06-16	0.0003818346	Africa
Africa|hCoV-19/South Africa/KRISP-K002253/2020|EPI ISL 515639|B.1.1.117|South Africa|2020-07-21	Africa|hCoV-19/South Africa/R12685-20/2020|EPI ISL 504226|C.1|South Africa|2020-06-16	0.0004510682	Africa
Africa|hCoV-19/South Africa/KRISP-K002255/2020|EPI ISL 515640|B.1.1|South Africa|2020-07-21	Africa|hCoV-19/South Africa/R12685-20/2020|EPI ISL 504226|C.1|South Africa|2020-06-16	0.0004170767	Africa
Africa|hCoV-19/South Africa/KRISP-K002256/2020|EPI ISL 515641|B.1.1.56|South Africa|2020-07-21	Africa|hCoV-19/South Africa/R12685-20/2020|EPI ISL 504226|C.1|South Africa|2020-06-16	0.0005552454	Africa
Africa|hCoV-19/South Africa/KRISP-K002257/2020|EPI ISL 515642|B.1.1.206|South Africa|2020-07-19	Africa|hCoV-19/South Africa/R12685-20/2020|EPI ISL 504226|C.1|South Africa|2020-06-16	0.0005552205	Africa
Africa|hCoV-19/South Africa/KRISP-K002258/2020|EPI ISL 515643|B.1.1.206|South Africa|2020-07-18	Africa|hCoV-19/South Africa/R12685-20/2020|EPI ISL 504226|C.1|South Africa|2020-06-16	0.0003816401	Africa
Africa|hCoV-19/South Africa/KRISP-K002259/2020|EPI ISL 515644|C.1|South Africa|2020-07-18	Africa|hCoV-19/South Africa/R12685-20/2020|EPI ISL 504226|C.1|South Africa|2020-06-16	0.0001387483	Africa
Africa|hCoV-19/South Africa/KRISP-K002260/2020|EPI ISL 515645|B.1.5|South Africa|2020-07-16	Africa|hCoV-19/South Africa/R12685-20/2020|EPI ISL 504226|C.1|South Africa|2020-06-16	0.0005900059	Africa
Africa|hCoV-19/South Africa/KRISP-K002263/2020|EPI ISL 515646|B.1.1.206|South Africa|2020-07-19	Africa|hCoV-19/South Africa/R12685-20/2020|EPI ISL 504226|C.1|South Africa|2020-06-16	0.0005562821	Africa
Africa|hCoV-19/South Africa/KRISP-K002264/2020|EPI ISL 515647|B.1.1.206|South Africa|2020-07-19	Africa|hCoV-19/South Africa/R12685-20/2020|EPI ISL 504226|C.1|South Africa|2020-06-16	0.0004510683	Africa
Africa|hCoV-19/South Africa/KRISP-K002265/2020|EPI ISL 515648|B.1.1.62|South Africa|2020-07-20	Africa|hCoV-19/South Africa/R12685-20/2020|EPI ISL 504226|C.1|South Africa|2020-06-16	0.0004577379	Africa
Africa|hCoV-19/South Africa/KRISP-K002266/2020|EPI ISL 515649|H.1|South Africa|2020-07-20	Africa|hCoV-19/South Africa/R12685-20/2020|EPI ISL 504226|C.1|South Africa|2020-06-16	0.0004862152	Africa
Africa|hCoV-19/South Africa/KRISP-K002268/2020|EPI ISL 515650|C.1|South Africa|2020-07-20	Africa|hCoV-19/South Africa/R12685-20/2020|EPI ISL 504226|C.1|South Africa|2020-06-16	0.0001387484	Africa
Africa|hCoV-19/South Africa/KRISP-K002269/2020|EPI ISL 515651|B.1.1.1|South Africa|2020-07-21	Africa|hCoV-19/South Africa/R12685-20/2020|EPI ISL 504226|C.1|South Africa|2020-06-16	0.0002081312	Africa
Africa|hCoV-19/South Africa/KRISP-K002270/2020|EPI ISL 515652|B.1.1.206|South Africa|2020-07-20	Africa|hCoV-19/South Africa/R12685-20/2020|EPI ISL 504226|C.1|South Africa|2020-06-16	0.0004522561	Africa
Africa|hCoV-19/South Africa/KRISP-K002271/2020|EPI ISL 515653|B.1.1.206|South Africa|2020-07-19	Africa|hCoV-19/South Africa/R12685-20/2020|EPI ISL 504226|C.1|South Africa|2020-06-16	0.0003816402	Africa
Africa|hCoV-19/South Africa/KRISP-K002273/2020|EPI ISL 515654|C.1|South Africa|2020-07-21	Africa|hCoV-19/South Africa/R12685-20/2020|EPI ISL 504226|C.1|South Africa|2020-06-16	0.0002081311	Africa
Africa|hCoV-19/South Africa/KRISP-K002274/2020|EPI ISL 515655|B.1.1.206|South Africa|2020-07-21	Africa|hCoV-19/South Africa/R12685-20/2020|EPI ISL 504226|C.1|South Africa|2020-06-16	0.0004857659	Africa
Africa|hCoV-19/South Africa/KRISP-K002278/2020|EPI ISL 515658|B.1.1.206|South Africa|2020-07-21	Africa|hCoV-19/South Africa/R12685-20/2020|EPI ISL 504226|C.1|South Africa|2020-06-16	0.0005552341	Africa
Africa|hCoV-19/South Africa/KRISP-K002279/2020|EPI ISL 515659|B.1.1.206|South Africa|2020-07-21	Africa|hCoV-19/South Africa/R12685-20/2020|EPI ISL 504226|C.1|South Africa|2020-06-16	0.0005552341	Africa
Africa|hCoV-19/South Africa/KRISP-K002280/2020|EPI ISL 515660|C.1|South Africa|2020-07-21	Africa|hCoV-19/South Africa/R12685-20/2020|EPI ISL 504226|C.1|South Africa|2020-06-16	0.0001734511	Africa
Africa|hCoV-19/South Africa/KRISP-K002281/2020|EPI ISL 515661|B.1.1.1|South Africa|2020-07-21	Africa|hCoV-19/South Africa/R12685-20/2020|EPI ISL 504226|C.1|South Africa|2020-06-16	0.0002081406	Africa
Africa|hCoV-19/South Africa/KRISP-K002282/2020|EPI ISL 515662|C.2|South Africa|2020-07-21	Africa|hCoV-19/South Africa/R12685-20/2020|EPI ISL 504226|C.1|South Africa|2020-06-16	0.0003816479	Africa
Africa|hCoV-19/South Africa/KRISP-K002283/2020|EPI ISL 515663|B.1.1.206|South Africa|2020-07-12	Africa|hCoV-19/South Africa/R12685-20/2020|EPI ISL 504226|C.1|South Africa|2020-06-16	0.0003860957	Africa
Africa|hCoV-19/South Africa/KRISP-K002284/2020|EPI ISL 515664|B.1.1.206|South Africa|2020-07-21	Africa|hCoV-19/South Africa/R12685-20/2020|EPI ISL 504226|C.1|South Africa|2020-06-16	0.0006487985	Africa
Africa|hCoV-19/South Africa/KRISP-K002287/2020|EPI ISL 515665|B.1.1.206|South Africa|2020-07-19	Africa|hCoV-19/South Africa/R12685-20/2020|EPI ISL 504226|C.1|South Africa|2020-06-16	0.0004857874	Africa
Africa|hCoV-19/South Africa/KRISP-K002288/2020|EPI ISL 515666|B.1.1.206|South Africa|2020-07-21	Africa|hCoV-19/South Africa/R12685-20/2020|EPI ISL 504226|C.1|South Africa|2020-06-16	0.0005551706	Africa
Africa|hCoV-19/South Africa/KRISP-K002289/2020|EPI ISL 515667|B.1.1.34|South Africa|2020-07-20	Africa|hCoV-19/South Africa/R12685-20/2020|EPI ISL 504226|C.1|South Africa|2020-06-16	0.0004550195	Africa
Africa|hCoV-19/South Africa/KRISP-K002290/2020|EPI ISL 515668|B.1.1.206|South Africa|2020-07-23	Africa|hCoV-19/South Africa/R12685-20/2020|EPI ISL 504226|C.1|South Africa|2020-06-16	0.0004510686	Africa
Africa|hCoV-19/South Africa/KRISP-K002291/2020|EPI ISL 515669|C.1|South Africa|2020-07-22	Africa|hCoV-19/South Africa/R12685-20/2020|EPI ISL 504226|C.1|South Africa|2020-06-16	0.0003471897	Africa
Africa|hCoV-19/South Africa/KRISP-K002292/2020|EPI ISL 515670|B.1.1.206|South Africa|2020-07-22	Africa|hCoV-19/South Africa/R12685-20/2020|EPI ISL 504226|C.1|South Africa|2020-06-16	0.0004227322	Africa
Africa|hCoV-19/South Africa/KRISP-K002293/2020|EPI ISL 515671|C.1|South Africa|2020-07-23	Africa|hCoV-19/South Africa/R12685-20/2020|EPI ISL 504226|C.1|South Africa|2020-06-16	0.0003469140	Africa
Africa|hCoV-19/South Africa/KRISP-K002295/2020|EPI ISL 515672|B.1.1.206|South Africa|2020-07-23	Africa|hCoV-19/South Africa/R12685-20/2020|EPI ISL 504226|C.1|South Africa|2020-06-16	0.0004510590	Africa
Africa|hCoV-19/South Africa/KRISP-K002296/2020|EPI ISL 515673|B.1.1.206|South Africa|2020-07-21	Africa|hCoV-19/South Africa/R12685-20/2020|EPI ISL 504226|C.1|South Africa|2020-06-16	0.0003272318	Africa
Africa|hCoV-19/South Africa/KRISP-K002297/2020|EPI ISL 515674|C.6|South Africa|2020-07-20	Africa|hCoV-19/South Africa/R12685-20/2020|EPI ISL 504226|C.1|South Africa|2020-06-16	0.0003818650	Africa
Africa|hCoV-19/South Africa/KRISP-K002298/2020|EPI ISL 515675|B.1.1.206|South Africa|2020-07-23	Africa|hCoV-19/South Africa/R12685-20/2020|EPI ISL 504226|C.1|South Africa|2020-06-16	0.0003821703	Africa
Africa|hCoV-19/South Africa/KRISP-K002299/2020|EPI ISL 515676|H.1|South Africa|2020-07-22	Africa|hCoV-19/South Africa/R12685-20/2020|EPI ISL 504226|C.1|South Africa|2020-06-16	0.0004510994	Africa
Africa|hCoV-19/South Africa/KRISP-K002300/2020|EPI ISL 515677|C.1|South Africa|2020-07-21	Africa|hCoV-19/South Africa/R12685-20/2020|EPI ISL 504226|C.1|South Africa|2020-06-16	0.0003501640	Africa
Africa|hCoV-19/South Africa/KRISP-K002301/2020|EPI ISL 515678|B.1.1.206|South Africa|2020-07-22	Africa|hCoV-19/South Africa/R12685-20/2020|EPI ISL 504226|C.1|South Africa|2020-06-16	0.0004857657	Africa
Africa|hCoV-19/South Africa/KRISP-K002303/2020|EPI ISL 515680|C.1|South Africa|2020-07-23	Africa|hCoV-19/South Africa/R12685-20/2020|EPI ISL 504226|C.1|South Africa|2020-06-16	0.0002775389	Africa
Africa|hCoV-19/South Africa/KRISP-K002304/2020|EPI ISL 515681|C.1|South Africa|2020-07-23	Africa|hCoV-19/South Africa/R12685-20/2020|EPI ISL 504226|C.1|South Africa|2020-06-16	0.0002775197	Africa
Africa|hCoV-19/South Africa/KRISP-K002306/2020|EPI ISL 515682|B.1.1.206|South Africa|2020-07-21	Africa|hCoV-19/South Africa/R12685-20/2020|EPI ISL 504226|C.1|South Africa|2020-06-16	0.0006593680	Africa
Africa|hCoV-19/South Africa/KRISP-K002307/2020|EPI ISL 515683|B.1.1.206|South Africa|2020-07-23	Africa|hCoV-19/South Africa/R12685-20/2020|EPI ISL 504226|C.1|South Africa|2020-06-16	0.0005204743	Africa
Africa|hCoV-19/South Africa/KRISP-K002308/2020|EPI ISL 515684|B.1.1.206|South Africa|2020-07-22	Africa|hCoV-19/South Africa/R12685-20/2020|EPI ISL 504226|C.1|South Africa|2020-06-16	0.0004510793	Africa
Africa|hCoV-19/South Africa/KRISP-K002309/2020|EPI ISL 515685|B.1.1|South Africa|2020-07-23	Africa|hCoV-19/South Africa/R12685-20/2020|EPI ISL 504226|C.1|South Africa|2020-06-16	0.0004171000	Africa
Africa|hCoV-19/South Africa/KRISP-K002310/2020|EPI ISL 515686|B.1.1.206|South Africa|2020-07-23	Africa|hCoV-19/South Africa/R12685-20/2020|EPI ISL 504226|C.1|South Africa|2020-06-16	0.0005913582	Africa
Africa|hCoV-19/South Africa/KRISP-K002311/2020|EPI ISL 515687|C.9|South Africa|2020-07-22	Africa|hCoV-19/South Africa/R12685-20/2020|EPI ISL 504226|C.1|South Africa|2020-06-16	0.0003816820	Africa
Africa|hCoV-19/South Africa/KRISP-K002312/2020|EPI ISL 515688|B.1.1.206|South Africa|2020-07-22	Africa|hCoV-19/South Africa/R12685-20/2020|EPI ISL 504226|C.1|South Africa|2020-06-16	0.0004857777	Africa
Africa|hCoV-19/South Africa/KRISP-K002313/2020|EPI ISL 515689|B.1.140|South Africa|2020-07-22	Africa|hCoV-19/South Africa/R12685-20/2020|EPI ISL 504226|C.1|South Africa|2020-06-16	0.0007289064	Africa
Africa|hCoV-19/South Africa/KRISP-K002314/2020|EPI ISL 515690|B.1.5|South Africa|2020-07-22	Africa|hCoV-19/South Africa/R12685-20/2020|EPI ISL 504226|C.1|South Africa|2020-06-16	0.0005937556	Africa
Africa|hCoV-19/South Africa/KRISP-K002315/2020|EPI ISL 515691|B.1.5|South Africa|2020-07-22	Africa|hCoV-19/South Africa/R12685-20/2020|EPI ISL 504226|C.1|South Africa|2020-06-16	0.0006594755	Africa
Africa|hCoV-19/South Africa/KRISP-K002316/2020|EPI ISL 515692|B.1.1.206|South Africa|2020-07-22	Africa|hCoV-19/South Africa/R12685-20/2020|EPI ISL 504226|C.1|South Africa|2020-06-16	0.0004865015	Africa
Africa|hCoV-19/South Africa/KRISP-K002318/2020|EPI ISL 515694|B.1.1.206|South Africa|2020-07-22	Africa|hCoV-19/South Africa/R12685-20/2020|EPI ISL 504226|C.1|South Africa|2020-06-16	0.0005552204	Africa
Africa|hCoV-19/South Africa/KRISP-K002319/2020|EPI ISL 515695|H.1|South Africa|2020-07-22	Africa|hCoV-19/South Africa/R12685-20/2020|EPI ISL 504226|C.1|South Africa|2020-06-16	0.0004248014	Africa
Africa|hCoV-19/South Africa/KRISP-K002320/2020|EPI ISL 515696|B.1.5|South Africa|2020-07-22	Africa|hCoV-19/South Africa/R12685-20/2020|EPI ISL 504226|C.1|South Africa|2020-06-16	0.0005900054	Africa
Africa|hCoV-19/South Africa/KRISP-K002321/2020|EPI ISL 515697|B.1.1.273|South Africa|2020-07-22	Africa|hCoV-19/South Africa/R12685-20/2020|EPI ISL 504226|C.1|South Africa|2020-06-16	0.0005899363	Africa
Africa|hCoV-19/South Africa/KRISP-K002322/2020|EPI ISL 515698|B.1.5|South Africa|2020-07-22	Africa|hCoV-19/South Africa/R12685-20/2020|EPI ISL 504226|C.1|South Africa|2020-06-16	0.0004163823	Africa
Africa|hCoV-19/South Africa/KRISP-K002323/2020|EPI ISL 515699|B.1.1.206|South Africa|2020-07-23	Africa|hCoV-19/South Africa/R12685-20/2020|EPI ISL 504226|C.1|South Africa|2020-06-16	0.0004510699	Africa
Africa|hCoV-19/South Africa/KRISP-K002325/2020|EPI ISL 515701|B.1.1.206|South Africa|2020-07-22	Africa|hCoV-19/South Africa/R12685-20/2020|EPI ISL 504226|C.1|South Africa|2020-06-16	0.0006595004	Africa
Africa|hCoV-19/South Africa/KRISP-K002326/2020|EPI ISL 515702|B.1.1.206|South Africa|2020-07-22	Africa|hCoV-19/South Africa/R12685-20/2020|EPI ISL 504226|C.1|South Africa|2020-06-16	0.0006942397	Africa
Africa|hCoV-19/South Africa/KRISP-K002327/2020|EPI ISL 515703|B.1.1.206|South Africa|2020-07-14	Africa|hCoV-19/South Africa/R12685-20/2020|EPI ISL 504226|C.1|South Africa|2020-06-16	0.0004857878	Africa
Africa|hCoV-19/South Africa/KRISP-K002329/2020|EPI ISL 515705|B.1.1.10|South Africa|2020-07-22	Africa|hCoV-19/South Africa/R12685-20/2020|EPI ISL 504226|C.1|South Africa|2020-06-16	0.0003816572	Africa
Africa|hCoV-19/South Africa/KRISP-K002331/2020|EPI ISL 515706|H.1|South Africa|2020-07-22	Africa|hCoV-19/South Africa/R12685-20/2020|EPI ISL 504226|C.1|South Africa|2020-06-16	0.0004163721	Africa
Africa|hCoV-19/South Africa/KRISP-K002332/2020|EPI ISL 515707|B.1.1.206|South Africa|2020-07-23	Africa|hCoV-19/South Africa/R12685-20/2020|EPI ISL 504226|C.1|South Africa|2020-06-16	0.0004857759	Africa
Africa|hCoV-19/South Africa/KRISP-K002333/2020|EPI ISL 515708|B.1.1.206|South Africa|2020-07-22	Africa|hCoV-19/South Africa/R12685-20/2020|EPI ISL 504226|C.1|South Africa|2020-06-16	0.0006247616	Africa
Africa|hCoV-19/South Africa/KRISP-K002335/2020|EPI ISL 515709|B.1.1|South Africa|2020-07-23	Africa|hCoV-19/South Africa/R12685-20/2020|EPI ISL 504226|C.1|South Africa|2020-06-16	0.0003469539	Africa
Africa|hCoV-19/South Africa/KRISP-K002336/2020|EPI ISL 515710|C.1|South Africa|2020-07-23	Africa|hCoV-19/South Africa/R12685-20/2020|EPI ISL 504226|C.1|South Africa|2020-06-16	0.0002428416	Africa
Africa|hCoV-19/South Africa/KRISP-K002337/2020|EPI ISL 515711|B.1.1.99|South Africa|2020-07-22	Africa|hCoV-19/South Africa/R12685-20/2020|EPI ISL 504226|C.1|South Africa|2020-06-16	0.0003816494	Africa
Africa|hCoV-19/South Africa/KRISP-K002341/2020|EPI ISL 515714|B.1|South Africa|2020-07-22	Africa|hCoV-19/South Africa/R12685-20/2020|EPI ISL 504226|C.1|South Africa|2020-06-16	0.0004857995	Africa
Africa|hCoV-19/South Africa/KRISP-K002343/2020|EPI ISL 515716|B.1.1.206|South Africa|2020-07-23	Africa|hCoV-19/South Africa/R12685-20/2020|EPI ISL 504226|C.1|South Africa|2020-06-16	0.0005204978	Africa
Africa|hCoV-19/South Africa/KRISP-K002345/2020|EPI ISL 515717|B.1.1.206|South Africa|2020-07-21	Africa|hCoV-19/South Africa/R12685-20/2020|EPI ISL 504226|C.1|South Africa|2020-06-16	0.0007105061	Africa
Africa|hCoV-19/South Africa/KRISP-K002346/2020|EPI ISL 515718|B.1.1.273|South Africa|2020-07-23	Africa|hCoV-19/South Africa/R12685-20/2020|EPI ISL 504226|C.1|South Africa|2020-06-16	0.0005576556	Africa
Africa|hCoV-19/South Africa/KRISP-K002347/2020|EPI ISL 515719|B.1.1.206|South Africa|2020-07-23	Africa|hCoV-19/South Africa/R12685-20/2020|EPI ISL 504226|C.1|South Africa|2020-06-16	0.0005205104	Africa
Africa|hCoV-19/South Africa/KRISP-K002348/2020|EPI ISL 515720|B.1.1|South Africa|2020-07-22	Africa|hCoV-19/South Africa/R12685-20/2020|EPI ISL 504226|C.1|South Africa|2020-06-16	0.0005204977	Africa
Africa|hCoV-19/South Africa/KRISP-K002349/2020|EPI ISL 515721|B.1.1.206|South Africa|2020-07-10	Africa|hCoV-19/South Africa/R12685-20/2020|EPI ISL 504226|C.1|South Africa|2020-06-16	0.0005205339	Africa
Africa|hCoV-19/South Africa/KRISP-K002350/2020|EPI ISL 515722|B.1.1.34|South Africa|2020-07-21	Africa|hCoV-19/South Africa/R12685-20/2020|EPI ISL 504226|C.1|South Africa|2020-06-16	0.0005899751	Africa
Africa|hCoV-19/South Africa/KRISP-K002352/2020|EPI ISL 515724|C.9|South Africa|2020-07-21	Africa|hCoV-19/South Africa/R12685-20/2020|EPI ISL 504226|C.1|South Africa|2020-06-16	0.0004163806	Africa
Africa|hCoV-19/South Africa/KRISP-K002353/2020|EPI ISL 515725|C.1|South Africa|2020-07-22	Africa|hCoV-19/South Africa/R12685-20/2020|EPI ISL 504226|C.1|South Africa|2020-06-16	0.0001735552	Africa
Africa|hCoV-19/South Africa/KRISP-K002354/2020|EPI ISL 515726|B.1.1.206|South Africa|2020-07-21	Africa|hCoV-19/South Africa/R12685-20/2020|EPI ISL 504226|C.1|South Africa|2020-06-16	0.0004256560	Africa
Africa|hCoV-19/South Africa/KRISP-K002357/2020|EPI ISL 515728|B.1.1.273|South Africa|2020-07-21	Africa|hCoV-19/South Africa/R12685-20/2020|EPI ISL 504226|C.1|South Africa|2020-06-16	0.0005899099	Africa
Africa|hCoV-19/South Africa/KRISP-K002358/2020|EPI ISL 515729|B.1.1.206|South Africa|2020-07-21	Africa|hCoV-19/South Africa/R12685-20/2020|EPI ISL 504226|C.1|South Africa|2020-06-16	0.0005204617	Africa
Africa|hCoV-19/South Africa/KRISP-K002359/2020|EPI ISL 515730|B.1.1.206|South Africa|2020-07-22	Africa|hCoV-19/South Africa/R12685-20/2020|EPI ISL 504226|C.1|South Africa|2020-06-16	0.0005552341	Africa
Africa|hCoV-19/South Africa/KRISP-K002363/2020|EPI ISL 515731|B.1.1|South Africa|2020-07-21	Africa|hCoV-19/South Africa/R12685-20/2020|EPI ISL 504226|C.1|South Africa|2020-06-16	0.0002428416	Africa
Africa|hCoV-19/South Africa/KRISP-K002364/2020|EPI ISL 515732|B.1.1.206|South Africa|2020-07-14	Africa|hCoV-19/South Africa/R12685-20/2020|EPI ISL 504226|C.1|South Africa|2020-06-16	0.0005204743	Africa
Africa|hCoV-19/South Africa/KRISP-K002365/2020|EPI ISL 515733|B.1.1.273|South Africa|2020-07-22	Africa|hCoV-19/South Africa/R12685-20/2020|EPI ISL 504226|C.1|South Africa|2020-06-16	0.0005899363	Africa
Africa|hCoV-19/South Africa/KRISP-K002366/2020|EPI ISL 515734|B.1.1.206|South Africa|2020-07-21	Africa|hCoV-19/South Africa/R12685-20/2020|EPI ISL 504226|C.1|South Africa|2020-06-16	0.0004510683	Africa
Africa|hCoV-19/South Africa/KRISP-K002367/2020|EPI ISL 515735|C.1|South Africa|2020-07-22	Africa|hCoV-19/South Africa/R12685-20/2020|EPI ISL 504226|C.1|South Africa|2020-06-16	0.0002453975	Africa
Africa|hCoV-19/South Africa/KRISP-K002368/2020|EPI ISL 515736|B.1.1.206|South Africa|2020-07-22	Africa|hCoV-19/South Africa/R12685-20/2020|EPI ISL 504226|C.1|South Africa|2020-06-16	0.0004163532	Africa
Africa|hCoV-19/South Africa/KRISP-K002369/2020|EPI ISL 515737|C.1|South Africa|2020-07-22	Africa|hCoV-19/South Africa/R12685-20/2020|EPI ISL 504226|C.1|South Africa|2020-06-16	0.0001734546	Africa
Africa|hCoV-19/South Africa/KRISP-K002370/2020|EPI ISL 515738|B.1.1.62|South Africa|2020-07-22	Africa|hCoV-19/South Africa/R12685-20/2020|EPI ISL 504226|C.1|South Africa|2020-06-16	0.0005241161	Africa
Africa|hCoV-19/South Africa/KRISP-K002371/2020|EPI ISL 515739|C.1|South Africa|2020-07-22	Africa|hCoV-19/South Africa/R12685-20/2020|EPI ISL 504226|C.1|South Africa|2020-06-16	0.0002081456	Africa
Africa|hCoV-19/South Africa/KRISP-K002372/2020|EPI ISL 515740|H.1|South Africa|2020-07-20	Africa|hCoV-19/South Africa/R12685-20/2020|EPI ISL 504226|C.1|South Africa|2020-06-16	0.0004510902	Africa
Africa|hCoV-19/South Africa/KRISP-K002375/2020|EPI ISL 515741|B.1.1|South Africa|2020-07-21	Africa|hCoV-19/South Africa/R12685-20/2020|EPI ISL 504226|C.1|South Africa|2020-06-16	0.0003128130	Africa
Africa|hCoV-19/South Africa/KRISP-K002376/2020|EPI ISL 515742|B.1.1|South Africa|2020-07-22	Africa|hCoV-19/South Africa/R12685-20/2020|EPI ISL 504226|C.1|South Africa|2020-06-16	0.0003502391	Africa
Africa|hCoV-19/South Africa/KRISP-K002377/2020|EPI ISL 515743|B.1.1.206|South Africa|2020-07-22	Africa|hCoV-19/South Africa/R12685-20/2020|EPI ISL 504226|C.1|South Africa|2020-06-16	0.0006246775	Africa
Africa|hCoV-19/South Africa/KRISP-K002378/2020|EPI ISL 515744|B.1|South Africa|2020-07-20	Africa|hCoV-19/South Africa/R12685-20/2020|EPI ISL 504226|C.1|South Africa|2020-06-16	0.0006594892	Africa
Africa|hCoV-19/South Africa/KRISP-K002379/2020|EPI ISL 515745|C.1|South Africa|2020-07-22	Africa|hCoV-19/South Africa/R12685-20/2020|EPI ISL 504226|C.1|South Africa|2020-06-16	0.0001045304	Africa
Africa|hCoV-19/South Africa/KRISP-K002380/2020|EPI ISL 515746|B.1.1|South Africa|2020-07-22	Africa|hCoV-19/South Africa/R12685-20/2020|EPI ISL 504226|C.1|South Africa|2020-06-16	0.0003498630	Africa
Africa|hCoV-19/South Africa/KRISP-K002381/2020|EPI ISL 515747|B.1.1|South Africa|2020-07-17	Africa|hCoV-19/South Africa/R12685-20/2020|EPI ISL 504226|C.1|South Africa|2020-06-16	0.0004868737	Africa
Africa|hCoV-19/South Africa/KRISP-K002382/2020|EPI ISL 515748|B.1.1.206|South Africa|2020-07-22	Africa|hCoV-19/South Africa/R12685-20/2020|EPI ISL 504226|C.1|South Africa|2020-06-16	0.0005204976	Africa
Africa|hCoV-19/South Africa/KRISP-K002383/2020|EPI ISL 515749|B.1.1.206|South Africa|2020-07-20	Africa|hCoV-19/South Africa/R12685-20/2020|EPI ISL 504226|C.1|South Africa|2020-06-16	0.0004857878	Africa
Africa|hCoV-19/South Africa/KRISP-K002384/2020|EPI ISL 515750|B.1.1.273|South Africa|2020-07-22	Africa|hCoV-19/South Africa/R12685-20/2020|EPI ISL 504226|C.1|South Africa|2020-06-16	0.0004548346	Africa
Africa|hCoV-19/South Africa/KRISP-K002385/2020|EPI ISL 515751|B.1.1.206|South Africa|2020-07-22	Africa|hCoV-19/South Africa/R12685-20/2020|EPI ISL 504226|C.1|South Africa|2020-06-16	0.0004163433	Africa
Africa|hCoV-19/South Africa/KRISP-K002386/2020|EPI ISL 515752|B.1.1.206|South Africa|2020-07-21	Africa|hCoV-19/South Africa/R12685-20/2020|EPI ISL 504226|C.1|South Africa|2020-06-16	0.0005204616	Africa
Africa|hCoV-19/South Africa/KRISP-K002387/2020|EPI ISL 515753|B.1.1.64|South Africa|2020-07-22	Africa|hCoV-19/South Africa/R12685-20/2020|EPI ISL 504226|C.1|South Africa|2020-06-16	0.0004163433	Africa
Africa|hCoV-19/South Africa/KRISP-K002388/2020|EPI ISL 515754|B.1.1.206|South Africa|2020-07-22	Africa|hCoV-19/South Africa/R12685-20/2020|EPI ISL 504226|C.1|South Africa|2020-06-16	0.0005204850	Africa
Africa|hCoV-19/South Africa/KRISP-K002390/2020|EPI ISL 515755|B.1|South Africa|2020-07-25	Africa|hCoV-19/South Africa/R12685-20/2020|EPI ISL 504226|C.1|South Africa|2020-06-16	0.0004563141	Africa
Africa|hCoV-19/South Africa/KRISP-K002391/2020|EPI ISL 515756|B.1.1.57|South Africa|2020-07-21	Africa|hCoV-19/South Africa/R12685-20/2020|EPI ISL 504226|C.1|South Africa|2020-06-16	0.0004899302	Africa
Africa|hCoV-19/South Africa/KRISP-K002392/2020|EPI ISL 515757|B.1.1|South Africa|2020-07-27	Africa|hCoV-19/South Africa/R12685-20/2020|EPI ISL 504226|C.1|South Africa|2020-06-16	0.0004857880	Africa
Africa|hCoV-19/South Africa/KRISP-K002393/2020|EPI ISL 515758|B.1.1|South Africa|2020-07-28	Africa|hCoV-19/South Africa/R12685-20/2020|EPI ISL 504226|C.1|South Africa|2020-06-16	0.0003122380	Africa
Africa|hCoV-19/South Africa/KRISP-K002394/2020|EPI ISL 515759|C.1|South Africa|2020-07-28	Africa|hCoV-19/South Africa/R12685-20/2020|EPI ISL 504226|C.1|South Africa|2020-06-16	0.0003133922	Africa
Africa|hCoV-19/South Africa/KRISP-K002395/2020|EPI ISL 515760|B.1.1.273|South Africa|2020-07-28	Africa|hCoV-19/South Africa/R12685-20/2020|EPI ISL 504226|C.1|South Africa|2020-06-16	0.0006940862	Africa
Africa|hCoV-19/South Africa/KRISP-K002396/2020|EPI ISL 515761|H.1|South Africa|2020-07-30	Africa|hCoV-19/South Africa/R12685-20/2020|EPI ISL 504226|C.1|South Africa|2020-06-16	0.0003254309	Africa
Africa|hCoV-19/South Africa/KRISP-K002398/2020|EPI ISL 515762|B.1.1.117|South Africa|2020-07-27	Africa|hCoV-19/South Africa/R12685-20/2020|EPI ISL 504226|C.1|South Africa|2020-06-16	0.0004510689	Africa
Africa|hCoV-19/South Africa/KRISP-K002399/2020|EPI ISL 515763|B.1.1.62|South Africa|2020-07-30	Africa|hCoV-19/South Africa/R12685-20/2020|EPI ISL 504226|C.1|South Africa|2020-06-16	0.0004858095	Africa
Africa|hCoV-19/South Africa/KRISP-K002400/2020|EPI ISL 515764|B.1.1.206|South Africa|2020-07-30	Africa|hCoV-19/South Africa/R12685-20/2020|EPI ISL 504226|C.1|South Africa|2020-06-16	0.0005204616	Africa
Africa|hCoV-19/South Africa/KRISP-K002403/2020|EPI ISL 515767|B.1.1.117|South Africa|2020-07-24	Africa|hCoV-19/South Africa/R12685-20/2020|EPI ISL 504226|C.1|South Africa|2020-06-16	0.0004510682	Africa
Africa|hCoV-19/South Africa/KRISP-K002404/2020|EPI ISL 515768|C.1|South Africa|2020-07-27	Africa|hCoV-19/South Africa/R12685-20/2020|EPI ISL 504226|C.1|South Africa|2020-06-16	0.0003148059	Africa
Africa|hCoV-19/South Africa/KRISP-K002405/2020|EPI ISL 515769|B.1.1.273|South Africa|2020-07-27	Africa|hCoV-19/South Africa/R12685-20/2020|EPI ISL 504226|C.1|South Africa|2020-06-16	0.0004163720	Africa
Africa|hCoV-19/South Africa/KRISP-K002406/2020|EPI ISL 515770|B.1.1.57|South Africa|2020-07-29	Africa|hCoV-19/South Africa/R12685-20/2020|EPI ISL 504226|C.1|South Africa|2020-06-16	0.0004549304	Africa
Africa|hCoV-19/South Africa/KRISP-K002407/2020|EPI ISL 515771|B.1.1.273|South Africa|2020-07-30	Africa|hCoV-19/South Africa/R12685-20/2020|EPI ISL 504226|C.1|South Africa|2020-06-16	0.0005552595	Africa
Africa|hCoV-19/South Africa/KRISP-K002408/2020|EPI ISL 515772|B.1.5|South Africa|2020-07-28	Africa|hCoV-19/South Africa/R12685-20/2020|EPI ISL 504226|C.1|South Africa|2020-06-16	0.0004584653	Africa
Africa|hCoV-19/South Africa/KRISP-K002411/2020|EPI ISL 515773|C.9|South Africa|2020-07-29	Africa|hCoV-19/South Africa/R12685-20/2020|EPI ISL 504226|C.1|South Africa|2020-06-16	0.0003816478	Africa
Africa|hCoV-19/South Africa/KRISP-K002412/2020|EPI ISL 515774|B.1.1|South Africa|2020-07-28	Africa|hCoV-19/South Africa/R12685-20/2020|EPI ISL 504226|C.1|South Africa|2020-06-16	0.0004171784	Africa
Africa|hCoV-19/South Africa/KRISP-K002413/2020|EPI ISL 515775|B.1.1.206|South Africa|2020-07-24	Africa|hCoV-19/South Africa/R12685-20/2020|EPI ISL 504226|C.1|South Africa|2020-06-16	0.0006246775	Africa
Africa|hCoV-19/South Africa/KRISP-K002414/2020|EPI ISL 515776|B.1.1.206|South Africa|2020-07-24	Africa|hCoV-19/South Africa/R12685-20/2020|EPI ISL 504226|C.1|South Africa|2020-06-16	0.0004163433	Africa
Africa|hCoV-19/South Africa/KRISP-K002415/2020|EPI ISL 515777|B.1.1.206|South Africa|2020-07-29	Africa|hCoV-19/South Africa/R12685-20/2020|EPI ISL 504226|C.1|South Africa|2020-06-16	0.0005204977	Africa
Africa|hCoV-19/South Africa/KRISP-K002416/2020|EPI ISL 515778|B.1.1.206|South Africa|2020-07-30	Africa|hCoV-19/South Africa/R12685-20/2020|EPI ISL 504226|C.1|South Africa|2020-06-16	0.0005899485	Africa
Africa|hCoV-19/South Africa/KRISP-K002417/2020|EPI ISL 515779|B.1.1.206|South Africa|2020-07-30	Africa|hCoV-19/South Africa/R12685-20/2020|EPI ISL 504226|C.1|South Africa|2020-06-16	0.0003582813	Africa
Africa|hCoV-19/South Africa/KRISP-K002418/2020|EPI ISL 515780|B.1.1.206|South Africa|2020-07-30	Africa|hCoV-19/South Africa/R12685-20/2020|EPI ISL 504226|C.1|South Africa|2020-06-16	0.0004163435	Africa
Africa|hCoV-19/South Africa/KRISP-K002419/2020|EPI ISL 515781|B.1.1.206|South Africa|2020-07-30	Africa|hCoV-19/South Africa/R12685-20/2020|EPI ISL 504226|C.1|South Africa|2020-06-16	0.0004163433	Africa
Africa|hCoV-19/South Africa/KRISP-K002420/2020|EPI ISL 515782|B.1.1.206|South Africa|2020-07-30	Africa|hCoV-19/South Africa/R12685-20/2020|EPI ISL 504226|C.1|South Africa|2020-06-16	0.0004510683	Africa
Africa|hCoV-19/South Africa/KRISP-K002421/2020|EPI ISL 515783|B.1.1.206|South Africa|2020-07-30	Africa|hCoV-19/South Africa/R12685-20/2020|EPI ISL 504226|C.1|South Africa|2020-06-16	0.0003840648	Africa
Africa|hCoV-19/South Africa/KRISP-K002423/2020|EPI ISL 515784|B.1.1.117|South Africa|2020-07-30	Africa|hCoV-19/South Africa/R12685-20/2020|EPI ISL 504226|C.1|South Africa|2020-06-16	0.0004516637	Africa
Africa|hCoV-19/South Africa/KRISP-K002424/2020|EPI ISL 515785|B.1.1.57|South Africa|2020-07-30	Africa|hCoV-19/South Africa/R12685-20/2020|EPI ISL 504226|C.1|South Africa|2020-06-16	0.0004589176	Africa
Africa|hCoV-19/South Africa/KRISP-K002425/2020|EPI ISL 515786|B.1.1.57|South Africa|2020-07-29	Africa|hCoV-19/South Africa/R12685-20/2020|EPI ISL 504226|C.1|South Africa|2020-06-16	0.0005950011	Africa
Africa|hCoV-19/South Africa/KRISP-K002426/2020|EPI ISL 515787|C.1|South Africa|2020-07-29	Africa|hCoV-19/South Africa/R12685-20/2020|EPI ISL 504226|C.1|South Africa|2020-06-16	0.0002084420	Africa
Africa|hCoV-19/South Africa/KRISP-K002427/2020|EPI ISL 515788|B.1.1|South Africa|2020-07-30	Africa|hCoV-19/South Africa/R12685-20/2020|EPI ISL 504226|C.1|South Africa|2020-06-16	0.0004906557	Africa
Africa|hCoV-19/South Africa/KRISP-K002428/2020|EPI ISL 515789|B.1.1.273|South Africa|2020-07-30	Africa|hCoV-19/South Africa/R12685-20/2020|EPI ISL 504226|C.1|South Africa|2020-06-16	0.0005551974	Africa
Africa|hCoV-19/South Africa/KRISP-K002429/2020|EPI ISL 515790|B.1.1.206|South Africa|2020-07-30	Africa|hCoV-19/South Africa/R12685-20/2020|EPI ISL 504226|C.1|South Africa|2020-06-16	0.0005204870	Africa
Africa|hCoV-19/South Africa/KRISP-K002430/2020|EPI ISL 515791|B.1.1.206|South Africa|2020-07-30	Africa|hCoV-19/South Africa/R12685-20/2020|EPI ISL 504226|C.1|South Africa|2020-06-16	0.0005552226	Africa
Africa|hCoV-19/South Africa/KRISP-K002431/2020|EPI ISL 515792|C.1|South Africa|2020-07-29	Africa|hCoV-19/South Africa/R12685-20/2020|EPI ISL 504226|C.1|South Africa|2020-06-16	0.0003483675	Africa
Africa|hCoV-19/South Africa/KRISP-K002433/2020|EPI ISL 515793|B.1.1.206|South Africa|2020-07-30	Africa|hCoV-19/South Africa/R12685-20/2020|EPI ISL 504226|C.1|South Africa|2020-06-16	0.0003849511	Africa
Africa|hCoV-19/South Africa/KRISP-K002437/2020|EPI ISL 515794|B.1.1.62|South Africa|2020-07-30	Africa|hCoV-19/South Africa/R12685-20/2020|EPI ISL 504226|C.1|South Africa|2020-06-16	0.0004163904	Africa
Africa|hCoV-19/South Africa/KRISP-K002439/2020|EPI ISL 515795|B.1.1.206|South Africa|2020-07-30	Africa|hCoV-19/South Africa/R12685-20/2020|EPI ISL 504226|C.1|South Africa|2020-06-16	0.0004565483	Africa
Africa|hCoV-19/South Africa/KRISP-K002440/2020|EPI ISL 515796|B.1.1.40|South Africa|2020-07-29	Africa|hCoV-19/South Africa/R12685-20/2020|EPI ISL 504226|C.1|South Africa|2020-06-16	0.0005585790	Africa
Africa|hCoV-19/South Africa/KRISP-K002441/2020|EPI ISL 515797|C.1|South Africa|2020-07-30	Africa|hCoV-19/South Africa/R12685-20/2020|EPI ISL 504226|C.1|South Africa|2020-06-16	0.0001734545	Africa
Africa|hCoV-19/South Africa/KRISP-K002442/2020|EPI ISL 515798|B.1.1.99|South Africa|2020-07-30	Africa|hCoV-19/South Africa/R12685-20/2020|EPI ISL 504226|C.1|South Africa|2020-06-16	0.0004221819	Africa
Africa|hCoV-19/South Africa/KRISP-K002443/2020|EPI ISL 515799|C.1|South Africa|2020-07-29	Africa|hCoV-19/South Africa/R12685-20/2020|EPI ISL 504226|C.1|South Africa|2020-06-16	0.0002435440	Africa
Africa|hCoV-19/South Africa/KRISP-K002444/2020|EPI ISL 518034|B.1.1.57|South Africa|2020-07-07	Africa|hCoV-19/South Africa/R12685-20/2020|EPI ISL 504226|C.1|South Africa|2020-06-16	0.0004163619	Africa
Africa|hCoV-19/South Africa/KRISP-K002445/2020|EPI ISL 518035|H.1|South Africa|2020-07-07	Africa|hCoV-19/South Africa/R12685-20/2020|EPI ISL 504226|C.1|South Africa|2020-06-16	0.0005205572	Africa
Africa|hCoV-19/South Africa/KRISP-K002448/2020|EPI ISL 518037|B.1.1|South Africa|2020-07-17	Africa|hCoV-19/South Africa/R12685-20/2020|EPI ISL 504226|C.1|South Africa|2020-06-16	0.0003469383	Africa
Africa|hCoV-19/South Africa/KRISP-K002449/2020|EPI ISL 518038|B.1.1.57|South Africa|2020-07-17	Africa|hCoV-19/South Africa/R12685-20/2020|EPI ISL 504226|C.1|South Africa|2020-06-16	0.0003849424	Africa
Africa|hCoV-19/South Africa/KRISP-K002451/2020|EPI ISL 518039|B.1.1|South Africa|2020-07-18	Africa|hCoV-19/South Africa/R12685-20/2020|EPI ISL 504226|C.1|South Africa|2020-06-16	0.0003469385	Africa
Africa|hCoV-19/South Africa/KRISP-K002454/2020|EPI ISL 518040|H.1|South Africa|2020-07-13	Africa|hCoV-19/South Africa/R12685-20/2020|EPI ISL 504226|C.1|South Africa|2020-06-16	0.0004510902	Africa
Africa|hCoV-19/South Africa/KRISP-K002455/2020|EPI ISL 518041|B.1.1.273|South Africa|2020-07-13	Africa|hCoV-19/South Africa/R12685-20/2020|EPI ISL 504226|C.1|South Africa|2020-06-16	0.0004857659	Africa
Africa|hCoV-19/South Africa/KRISP-K002456/2020|EPI ISL 518042|B.1.1.273|South Africa|2020-07-09	Africa|hCoV-19/South Africa/R12685-20/2020|EPI ISL 504226|C.1|South Africa|2020-06-16	0.0005211017	Africa
Africa|hCoV-19/South Africa/KRISP-K002457/2020|EPI ISL 518043|B.1.1.273|South Africa|2020-07-07	Africa|hCoV-19/South Africa/R12685-20/2020|EPI ISL 504226|C.1|South Africa|2020-06-16	0.0005204871	Africa
Africa|hCoV-19/South Africa/KRISP-K002460/2020|EPI ISL 518044|H.1|South Africa|2020-07-06	Africa|hCoV-19/South Africa/R12685-20/2020|EPI ISL 504226|C.1|South Africa|2020-06-16	0.0004510902	Africa
Africa|hCoV-19/South Africa/KRISP-K002461/2020|EPI ISL 518045|B.1.106|South Africa|2020-07-06	Africa|hCoV-19/South Africa/R12685-20/2020|EPI ISL 504226|C.1|South Africa|2020-06-16	0.0005552360	Africa
Africa|hCoV-19/South Africa/KRISP-K002464/2020|EPI ISL 518047|B.1.1.273|South Africa|2020-07-14	Africa|hCoV-19/South Africa/R12685-20/2020|EPI ISL 504226|C.1|South Africa|2020-06-16	0.0005205211	Africa
Africa|hCoV-19/South Africa/KRISP-K002465/2020|EPI ISL 518048|B.1.1.273|South Africa|2020-06-25	Africa|hCoV-19/South Africa/R12685-20/2020|EPI ISL 504226|C.1|South Africa|2020-06-16	0.0004510791	Africa
Africa|hCoV-19/South Africa/KRISP-K002466/2020|EPI ISL 518049|B.1.1.62|South Africa|2020-06-23	Africa|hCoV-19/South Africa/R12685-20/2020|EPI ISL 504226|C.1|South Africa|2020-06-16	0.0003816744	Africa
Africa|hCoV-19/South Africa/KRISP-K002467/2020|EPI ISL 518050|B.1.5|South Africa|2020-07-01	Africa|hCoV-19/South Africa/R12685-20/2020|EPI ISL 504226|C.1|South Africa|2020-06-16	0.0004858113	Africa
Africa|hCoV-19/South Africa/KRISP-K002472/2020|EPI ISL 518051|B.1.5|South Africa|2020-07-14	Africa|hCoV-19/South Africa/R12685-20/2020|EPI ISL 504226|C.1|South Africa|2020-06-16	0.0006247229	Africa
Africa|hCoV-19/South Africa/KRISP-K002474/2020|EPI ISL 518052|B.1.1.273|South Africa|2020-06-29	Africa|hCoV-19/South Africa/R12685-20/2020|EPI ISL 504226|C.1|South Africa|2020-06-16	0.0004510791	Africa
Africa|hCoV-19/South Africa/KRISP-K002479/2020|EPI ISL 535390|C.1|South Africa|2020-08-07	Africa|hCoV-19/South Africa/R12685-20/2020|EPI ISL 504226|C.1|South Africa|2020-06-16	0.0002081499	Africa
Africa|hCoV-19/South Africa/KRISP-K002483/2020|EPI ISL 535391|H.1|South Africa|2020-08-07	Africa|hCoV-19/South Africa/R12685-20/2020|EPI ISL 504226|C.1|South Africa|2020-06-16	0.0004955179	Africa
Africa|hCoV-19/South Africa/KRISP-K002484/2020|EPI ISL 535392|B.1|South Africa|2020-08-07	Africa|hCoV-19/South Africa/R12685-20/2020|EPI ISL 504226|C.1|South Africa|2020-06-16	0.0007289875	Africa
Africa|hCoV-19/South Africa/KRISP-K002486/2020|EPI ISL 535393|H.1|South Africa|2020-08-07	Africa|hCoV-19/South Africa/R12685-20/2020|EPI ISL 504226|C.1|South Africa|2020-06-16	0.0005205338	Africa
Africa|hCoV-19/South Africa/KRISP-K002490/2020|EPI ISL 535394|B.1.1.10|South Africa|2020-08-07	Africa|hCoV-19/South Africa/R12685-20/2020|EPI ISL 504226|C.1|South Africa|2020-06-16	0.0003469468	Africa
Africa|hCoV-19/South Africa/KRISP-K002491/2020|EPI ISL 535395|B.1.1|South Africa|2020-08-07	Africa|hCoV-19/South Africa/R12685-20/2020|EPI ISL 504226|C.1|South Africa|2020-06-16	0.0005552590	Africa
Africa|hCoV-19/South Africa/KRISP-K002495/2020|EPI ISL 535396|B.1.1.273|South Africa|2020-08-06	Africa|hCoV-19/South Africa/R12685-20/2020|EPI ISL 504226|C.1|South Africa|2020-06-16	0.0006246925	Africa
Africa|hCoV-19/South Africa/KRISP-K002498/2020|EPI ISL 535397|B.1.1.206|South Africa|2020-08-05	Africa|hCoV-19/South Africa/R12685-20/2020|EPI ISL 504226|C.1|South Africa|2020-06-16	0.0004510683	Africa
Africa|hCoV-19/South Africa/KRISP-K002501/2020|EPI ISL 535398|B.1.1.273|South Africa|2020-08-07	Africa|hCoV-19/South Africa/R12685-20/2020|EPI ISL 504226|C.1|South Africa|2020-06-16	0.0004510699	Africa
Africa|hCoV-19/South Africa/KRISP-K002502/2020|EPI ISL 535399|B.1.1.206|South Africa|2020-08-05	Africa|hCoV-19/South Africa/R12685-20/2020|EPI ISL 504226|C.1|South Africa|2020-06-16	0.0004857878	Africa
Africa|hCoV-19/South Africa/KRISP-K002504/2020|EPI ISL 535400|B.1.1.40|South Africa|2020-08-06	Africa|hCoV-19/South Africa/R12685-20/2020|EPI ISL 504226|C.1|South Africa|2020-06-16	0.0004510589	Africa
Africa|hCoV-19/South Africa/KRISP-K002516/2020|EPI ISL 535402|C.1|South Africa|2020-08-07	Africa|hCoV-19/South Africa/R12685-20/2020|EPI ISL 504226|C.1|South Africa|2020-06-16	0.0002455147	Africa
Africa|hCoV-19/South Africa/KRISP-K002520/2020|EPI ISL 535403|B.1.1.206|South Africa|2020-08-07	Africa|hCoV-19/South Africa/R12685-20/2020|EPI ISL 504226|C.1|South Africa|2020-06-16	0.0005205214	Africa
Africa|hCoV-19/South Africa/KRISP-K002526/2020|EPI ISL 535404|B.1.1|South Africa|2020-08-07	Africa|hCoV-19/South Africa/R12685-20/2020|EPI ISL 504226|C.1|South Africa|2020-06-16	0.0005899341	Africa
Africa|hCoV-19/South Africa/KRISP-K002532/2020|EPI ISL 535405|B.1.1|South Africa|2020-07-30	Africa|hCoV-19/South Africa/R12685-20/2020|EPI ISL 504226|C.1|South Africa|2020-06-16	0.0004857978	Africa
Africa|hCoV-19/South Africa/KRISP-K002533/2020|EPI ISL 535406|B.1.1|South Africa|2020-07-30	Africa|hCoV-19/South Africa/R12685-20/2020|EPI ISL 504226|C.1|South Africa|2020-06-16	0.0004857978	Africa
Africa|hCoV-19/South Africa/KRISP-K002534/2020|EPI ISL 535407|B.1.1.206|South Africa|2020-07-30	Africa|hCoV-19/South Africa/R12685-20/2020|EPI ISL 504226|C.1|South Africa|2020-06-16	0.0004638014	Africa
Africa|hCoV-19/South Africa/KRISP-K002535/2020|EPI ISL 535408|B.1.1|South Africa|2020-07-30	Africa|hCoV-19/South Africa/R12685-20/2020|EPI ISL 504226|C.1|South Africa|2020-06-16	0.0005204758	Africa
Africa|hCoV-19/South Africa/KRISP-K002536/2020|EPI ISL 535409|C.1|South Africa|2020-07-30	Africa|hCoV-19/South Africa/R12685-20/2020|EPI ISL 504226|C.1|South Africa|2020-06-16	0.0001764748	Africa
Africa|hCoV-19/South Africa/KRISP-K002537/2020|EPI ISL 535410|B.1.1.206|South Africa|2020-07-30	Africa|hCoV-19/South Africa/R12685-20/2020|EPI ISL 504226|C.1|South Africa|2020-06-16	0.0005552480	Africa
Africa|hCoV-19/South Africa/KRISP-K002541/2020|EPI ISL 535411|B.1.1.57|South Africa|2020-07-30	Africa|hCoV-19/South Africa/R12685-20/2020|EPI ISL 504226|C.1|South Africa|2020-06-16	0.0005027645	Africa
Africa|hCoV-19/South Africa/KRISP-K002542/2020|EPI ISL 535412|B.1.1.206|South Africa|2020-07-30	Africa|hCoV-19/South Africa/R12685-20/2020|EPI ISL 504226|C.1|South Africa|2020-06-16	0.0005551845	Africa
Africa|hCoV-19/South Africa/KRISP-K002543/2020|EPI ISL 535413|C.1|South Africa|2020-07-30	Africa|hCoV-19/South Africa/R12685-20/2020|EPI ISL 504226|C.1|South Africa|2020-06-16	0.0001387517	Africa
Africa|hCoV-19/South Africa/KRISP-K002544/2020|EPI ISL 535414|B.1.1.206|South Africa|2020-07-30	Africa|hCoV-19/South Africa/R12685-20/2020|EPI ISL 504226|C.1|South Africa|2020-06-16	0.0005205211	Africa
Africa|hCoV-19/South Africa/KRISP-K002545/2020|EPI ISL 535415|B.1.1.254|South Africa|2020-07-30	Africa|hCoV-19/South Africa/R12685-20/2020|EPI ISL 504226|C.1|South Africa|2020-06-16	0.0004510589	Africa
Africa|hCoV-19/South Africa/KRISP-K002546/2020|EPI ISL 535416|B.1.1|South Africa|2020-07-30	Africa|hCoV-19/South Africa/R12685-20/2020|EPI ISL 504226|C.1|South Africa|2020-06-16	0.0004510682	Africa
Africa|hCoV-19/South Africa/KRISP-K002547/2020|EPI ISL 535417|C.1|South Africa|2020-07-30	Africa|hCoV-19/South Africa/R12685-20/2020|EPI ISL 504226|C.1|South Africa|2020-06-16	0.0001040591	Africa
Africa|hCoV-19/South Africa/KRISP-K002548/2020|EPI ISL 535418|B.1.1|South Africa|2020-07-30	Africa|hCoV-19/South Africa/R12685-20/2020|EPI ISL 504226|C.1|South Africa|2020-06-16	0.0005575808	Africa
Africa|hCoV-19/South Africa/KRISP-K002550/2020|EPI ISL 535420|B.1.1.206|South Africa|2020-07-29	Africa|hCoV-19/South Africa/R12685-20/2020|EPI ISL 504226|C.1|South Africa|2020-06-16	0.0004510481	Africa
Africa|hCoV-19/South Africa/KRISP-K002552/2020|EPI ISL 535421|B.1.1.206|South Africa|2020-07-30	Africa|hCoV-19/South Africa/R12685-20/2020|EPI ISL 504226|C.1|South Africa|2020-06-16	0.0004857541	Africa
Africa|hCoV-19/South Africa/KRISP-K002553/2020|EPI ISL 535422|C.1|South Africa|2020-07-29	Africa|hCoV-19/South Africa/R12685-20/2020|EPI ISL 504226|C.1|South Africa|2020-06-16	0.0001734468	Africa
Africa|hCoV-19/South Africa/KRISP-K002554/2020|EPI ISL 535423|B.1.1.273|South Africa|2020-07-30	Africa|hCoV-19/South Africa/R12685-20/2020|EPI ISL 504226|C.1|South Africa|2020-06-16	0.0004958984	Africa
Africa|hCoV-19/South Africa/KRISP-K002555/2020|EPI ISL 535424|B.1.1.57|South Africa|2020-07-30	Africa|hCoV-19/South Africa/R12685-20/2020|EPI ISL 504226|C.1|South Africa|2020-06-16	0.0004527330	Africa
Africa|hCoV-19/South Africa/KRISP-K002556/2020|EPI ISL 535425|B.1.1.273|South Africa|2020-07-29	Africa|hCoV-19/South Africa/R12685-20/2020|EPI ISL 504226|C.1|South Africa|2020-06-16	0.0003816574	Africa
Africa|hCoV-19/South Africa/KRISP-K002558/2020|EPI ISL 535426|B.1.1.273|South Africa|2020-07-30	Africa|hCoV-19/South Africa/R12685-20/2020|EPI ISL 504226|C.1|South Africa|2020-06-16	0.0004857996	Africa
Africa|hCoV-19/South Africa/KRISP-K002559/2020|EPI ISL 535427|B.1.1.206|South Africa|2020-07-29	Africa|hCoV-19/South Africa/R12685-20/2020|EPI ISL 504226|C.1|South Africa|2020-06-16	0.0005204977	Africa
Africa|hCoV-19/South Africa/KRISP-K002560/2020|EPI ISL 535428|B.1.1.206|South Africa|2020-07-31	Africa|hCoV-19/South Africa/R12685-20/2020|EPI ISL 504226|C.1|South Africa|2020-06-16	0.0004163535	Africa
Africa|hCoV-19/South Africa/KRISP-K002561/2020|EPI ISL 535429|C.1|South Africa|2020-07-30	Africa|hCoV-19/South Africa/R12685-20/2020|EPI ISL 504226|C.1|South Africa|2020-06-16	0.0002800648	Africa
Africa|hCoV-19/South Africa/KRISP-K002562/2020|EPI ISL 535430|H.1|South Africa|2020-07-30	Africa|hCoV-19/South Africa/R12685-20/2020|EPI ISL 504226|C.1|South Africa|2020-06-16	0.0004858214	Africa
Africa|hCoV-19/South Africa/KRISP-K002563/2020|EPI ISL 535431|H.1|South Africa|2020-07-30	Africa|hCoV-19/South Africa/R12685-20/2020|EPI ISL 504226|C.1|South Africa|2020-06-16	0.0004857877	Africa
Africa|hCoV-19/South Africa/KRISP-K002566/2020|EPI ISL 535432|C.1|South Africa|2020-07-29	Africa|hCoV-19/South Africa/R12685-20/2020|EPI ISL 504226|C.1|South Africa|2020-06-16	0.0002096142	Africa
Africa|hCoV-19/South Africa/KRISP-K002567/2020|EPI ISL 535433|B.1.1|South Africa|2020-07-29	Africa|hCoV-19/South Africa/R12685-20/2020|EPI ISL 504226|C.1|South Africa|2020-06-16	0.0004163620	Africa
Africa|hCoV-19/South Africa/KRISP-K002568/2020|EPI ISL 535434|B.1.1|South Africa|2020-07-29	Africa|hCoV-19/South Africa/R12685-20/2020|EPI ISL 504226|C.1|South Africa|2020-06-16	0.0004510792	Africa
Africa|hCoV-19/South Africa/KRISP-K002570/2020|EPI ISL 535436|B.1.5.19|South Africa|2020-07-29	Africa|hCoV-19/South Africa/R12685-20/2020|EPI ISL 504226|C.1|South Africa|2020-06-16	0.0007636135	Africa
Africa|hCoV-19/South Africa/KRISP-K002571/2020|EPI ISL 535437|B.1.1.206|South Africa|2020-07-30	Africa|hCoV-19/South Africa/R12685-20/2020|EPI ISL 504226|C.1|South Africa|2020-06-16	0.0003983357	Africa
Africa|hCoV-19/South Africa/KRISP-K002572/2020|EPI ISL 535438|B.1.1.206|South Africa|2020-07-30	Africa|hCoV-19/South Africa/R12685-20/2020|EPI ISL 504226|C.1|South Africa|2020-06-16	0.0004857541	Africa
Africa|hCoV-19/South Africa/KRISP-K002573/2020|EPI ISL 535439|B.1.1|South Africa|2020-07-29	Africa|hCoV-19/South Africa/R12685-20/2020|EPI ISL 504226|C.1|South Africa|2020-06-16	0.0004163534	Africa
Africa|hCoV-19/South Africa/KRISP-K002574/2020|EPI ISL 535440|H.1|South Africa|2020-07-31	Africa|hCoV-19/South Africa/R12685-20/2020|EPI ISL 504226|C.1|South Africa|2020-06-16	0.0004510995	Africa
Africa|hCoV-19/South Africa/KRISP-K002576/2020|EPI ISL 535441|H.1|South Africa|2020-07-28	Africa|hCoV-19/South Africa/R12685-20/2020|EPI ISL 504226|C.1|South Africa|2020-06-16	0.0003816494	Africa
Africa|hCoV-19/South Africa/KRISP-K002577/2020|EPI ISL 535442|H.1|South Africa|2020-07-31	Africa|hCoV-19/South Africa/R12685-20/2020|EPI ISL 504226|C.1|South Africa|2020-06-16	0.0004858314	Africa
Africa|hCoV-19/South Africa/KRISP-K002578/2020|EPI ISL 535443|H.1|South Africa|2020-07-31	Africa|hCoV-19/South Africa/R12685-20/2020|EPI ISL 504226|C.1|South Africa|2020-06-16	0.0004163534	Africa
Africa|hCoV-19/South Africa/KRISP-K002579/2020|EPI ISL 535444|B.1.1.117|South Africa|2020-07-29	Africa|hCoV-19/South Africa/R12685-20/2020|EPI ISL 504226|C.1|South Africa|2020-06-16	0.0003816572	Africa
Africa|hCoV-19/South Africa/KRISP-K002580/2020|EPI ISL 535445|C.9|South Africa|2020-07-30	Africa|hCoV-19/South Africa/R12685-20/2020|EPI ISL 504226|C.1|South Africa|2020-06-16	0.0004858531	Africa
Africa|hCoV-19/South Africa/KRISP-K002581/2020|EPI ISL 535446|B.1.1.273|South Africa|2020-07-31	Africa|hCoV-19/South Africa/R12685-20/2020|EPI ISL 504226|C.1|South Africa|2020-06-16	0.0005204977	Africa
Africa|hCoV-19/South Africa/KRISP-K002582/2020|EPI ISL 535447|B.1.1|South Africa|2020-07-31	Africa|hCoV-19/South Africa/R12685-20/2020|EPI ISL 504226|C.1|South Africa|2020-06-16	0.0004857759	Africa
Africa|hCoV-19/South Africa/KRISP-K002583/2020|EPI ISL 535448|B.1.1.273|South Africa|2020-08-01	Africa|hCoV-19/South Africa/R12685-20/2020|EPI ISL 504226|C.1|South Africa|2020-06-16	0.0005204743	Africa
Africa|hCoV-19/South Africa/KRISP-K002584/2020|EPI ISL 535449|B.1.1.1|South Africa|2020-08-01	Africa|hCoV-19/South Africa/R12685-20/2020|EPI ISL 504226|C.1|South Africa|2020-06-16	0.0004163704	Africa
Africa|hCoV-19/South Africa/KRISP-K002585/2020|EPI ISL 535450|B.1.1.206|South Africa|2020-07-31	Africa|hCoV-19/South Africa/R12685-20/2020|EPI ISL 504226|C.1|South Africa|2020-06-16	0.0005551707	Africa
Africa|hCoV-19/South Africa/KRISP-K002586/2020|EPI ISL 535451|H.1|South Africa|2020-08-01	Africa|hCoV-19/South Africa/R12685-20/2020|EPI ISL 504226|C.1|South Africa|2020-06-16	0.0004510995	Africa
Africa|hCoV-19/South Africa/KRISP-K002587/2020|EPI ISL 535452|H.1|South Africa|2020-07-29	Africa|hCoV-19/South Africa/R12685-20/2020|EPI ISL 504226|C.1|South Africa|2020-06-16	0.0004163534	Africa
Africa|hCoV-19/South Africa/KRISP-K002590/2020|EPI ISL 535455|H.1|South Africa|2020-07-31	Africa|hCoV-19/South Africa/R12685-20/2020|EPI ISL 504226|C.1|South Africa|2020-06-16	0.0003816494	Africa
Africa|hCoV-19/South Africa/KRISP-K002591/2020|EPI ISL 535456|B.1.5.31|South Africa|2020-07-28	Africa|hCoV-19/South Africa/R12685-20/2020|EPI ISL 504226|C.1|South Africa|2020-06-16	0.0007288559	Africa
Africa|hCoV-19/South Africa/KRISP-K002592/2020|EPI ISL 535457|B.1.1.206|South Africa|2020-07-30	Africa|hCoV-19/South Africa/R12685-20/2020|EPI ISL 504226|C.1|South Africa|2020-06-16	0.0004510480	Africa
Africa|hCoV-19/South Africa/KRISP-K002594/2020|EPI ISL 535459|B.1.1.62|South Africa|2020-07-28	Africa|hCoV-19/South Africa/R12685-20/2020|EPI ISL 504226|C.1|South Africa|2020-06-16	0.0004858314	Africa
Africa|hCoV-19/South Africa/KRISP-K002595/2020|EPI ISL 535460|B.1.1.62|South Africa|2020-07-29	Africa|hCoV-19/South Africa/R12685-20/2020|EPI ISL 504226|C.1|South Africa|2020-06-16	0.0004858095	Africa
Africa|hCoV-19/South Africa/KRISP-K002596/2020|EPI ISL 535461|B.1.1|South Africa|2020-07-29	Africa|hCoV-19/South Africa/R12685-20/2020|EPI ISL 504226|C.1|South Africa|2020-06-16	0.0003469383	Africa
Africa|hCoV-19/South Africa/KRISP-K002597/2020|EPI ISL 535462|B.1.1.206|South Africa|2020-07-31	Africa|hCoV-19/South Africa/R12685-20/2020|EPI ISL 504226|C.1|South Africa|2020-06-16	0.0005552091	Africa
Africa|hCoV-19/South Africa/KRISP-K002598/2020|EPI ISL 535463|H.1|South Africa|2020-07-30	Africa|hCoV-19/South Africa/R12685-20/2020|EPI ISL 504226|C.1|South Africa|2020-06-16	0.0004163534	Africa
Africa|hCoV-19/South Africa/KRISP-K002600/2020|EPI ISL 535464|B.1.1.34|South Africa|2020-07-31	Africa|hCoV-19/South Africa/R12685-20/2020|EPI ISL 504226|C.1|South Africa|2020-06-16	0.0004166076	Africa
Africa|hCoV-19/South Africa/KRISP-K002601/2020|EPI ISL 535465|B.1.1|South Africa|2020-07-30	Africa|hCoV-19/South Africa/R12685-20/2020|EPI ISL 504226|C.1|South Africa|2020-06-16	0.0004163620	Africa
Africa|hCoV-19/South Africa/KRISP-K002602/2020|EPI ISL 535466|H.1|South Africa|2020-07-31	Africa|hCoV-19/South Africa/R12685-20/2020|EPI ISL 504226|C.1|South Africa|2020-06-16	0.0005900158	Africa
Africa|hCoV-19/South Africa/KRISP-K002603/2020|EPI ISL 535467|B.1.1|South Africa|2020-07-30	Africa|hCoV-19/South Africa/R12685-20/2020|EPI ISL 504226|C.1|South Africa|2020-06-16	0.0003492034	Africa
Africa|hCoV-19/South Africa/KRISP-K002604/2020|EPI ISL 535468|H.1|South Africa|2020-07-31	Africa|hCoV-19/South Africa/R12685-20/2020|EPI ISL 504226|C.1|South Africa|2020-06-16	0.0004857877	Africa
Africa|hCoV-19/South Africa/KRISP-K002605/2020|EPI ISL 535469|B.1.1.206|South Africa|2020-07-30	Africa|hCoV-19/South Africa/R12685-20/2020|EPI ISL 504226|C.1|South Africa|2020-06-16	0.0005204870	Africa
Africa|hCoV-19/South Africa/KRISP-K002606/2020|EPI ISL 535470|H.1|South Africa|2020-07-31	Africa|hCoV-19/South Africa/R12685-20/2020|EPI ISL 504226|C.1|South Africa|2020-06-16	0.0004163534	Africa
Africa|hCoV-19/South Africa/KRISP-K002607/2020|EPI ISL 535471|H.1|South Africa|2020-07-30	Africa|hCoV-19/South Africa/R12685-20/2020|EPI ISL 504226|C.1|South Africa|2020-06-16	0.0004163721	Africa
Africa|hCoV-19/South Africa/KRISP-K002608/2020|EPI ISL 535472|B.1.5.31|South Africa|2020-08-01	Africa|hCoV-19/South Africa/R12685-20/2020|EPI ISL 504226|C.1|South Africa|2020-06-16	0.0006594594	Africa
Africa|hCoV-19/South Africa/KRISP-K002609/2020|EPI ISL 535473|B.1.5.16|South Africa|2020-07-30	Africa|hCoV-19/South Africa/R12685-20/2020|EPI ISL 504226|C.1|South Africa|2020-06-16	0.0007983760	Africa
Africa|hCoV-19/South Africa/KRISP-K002611/2020|EPI ISL 535475|B.1|South Africa|2020-07-29	Africa|hCoV-19/South Africa/R12685-20/2020|EPI ISL 504226|C.1|South Africa|2020-06-16	0.0006941366	Africa
Africa|hCoV-19/South Africa/KRISP-K002612/2020|EPI ISL 535476|C.1|South Africa|2020-07-23	Africa|hCoV-19/South Africa/R12685-20/2020|EPI ISL 504226|C.1|South Africa|2020-06-16	0.0001387483	Africa
Africa|hCoV-19/South Africa/KRISP-K002613/2020|EPI ISL 535477|B.1.5.31|South Africa|2020-07-28	Africa|hCoV-19/South Africa/R12685-20/2020|EPI ISL 504226|C.1|South Africa|2020-06-16	0.0007636666	Africa
Africa|hCoV-19/South Africa/KRISP-K002614/2020|EPI ISL 535478|B.1.5|South Africa|2020-07-30	Africa|hCoV-19/South Africa/R12685-20/2020|EPI ISL 504226|C.1|South Africa|2020-06-16	0.0004513047	Africa
Africa|hCoV-19/South Africa/KRISP-K002615/2020|EPI ISL 535479|B.1.1.206|South Africa|2020-07-31	Africa|hCoV-19/South Africa/R12685-20/2020|EPI ISL 504226|C.1|South Africa|2020-06-16	0.0004512983	Africa
Africa|hCoV-19/South Africa/KRISP-K002616/2020|EPI ISL 535480|B.1.1.56|South Africa|2020-08-01	Africa|hCoV-19/South Africa/R12685-20/2020|EPI ISL 504226|C.1|South Africa|2020-06-16	0.0005205084	Africa
Africa|hCoV-19/South Africa/KRISP-K002617/2020|EPI ISL 535481|C.1|South Africa|2020-07-29	Africa|hCoV-19/South Africa/R12685-20/2020|EPI ISL 504226|C.1|South Africa|2020-06-16	0.0002428306	Africa
Africa|hCoV-19/South Africa/KRISP-K002618/2020|EPI ISL 535482|B.1.1.273|South Africa|2020-07-29	Africa|hCoV-19/South Africa/R12685-20/2020|EPI ISL 504226|C.1|South Africa|2020-06-16	0.0004645470	Africa
Africa|hCoV-19/South Africa/KRISP-K002619/2020|EPI ISL 535483|B.1.1.273|South Africa|2020-07-31	Africa|hCoV-19/South Africa/R12685-20/2020|EPI ISL 504226|C.1|South Africa|2020-06-16	0.0004857772	Africa
Africa|hCoV-19/South Africa/KRISP-K002621/2020|EPI ISL 535484|B.1.1.206|South Africa|2020-07-30	Africa|hCoV-19/South Africa/R12685-20/2020|EPI ISL 504226|C.1|South Africa|2020-06-16	0.0005205104	Africa
Africa|hCoV-19/South Africa/KRISP-K002622/2020|EPI ISL 535485|H.1|South Africa|2020-07-31	Africa|hCoV-19/South Africa/R12685-20/2020|EPI ISL 504226|C.1|South Africa|2020-06-16	0.0004858214	Africa
Africa|hCoV-19/South Africa/KRISP-K002623/2020|EPI ISL 535486|B.1|South Africa|2020-08-01	Africa|hCoV-19/South Africa/R12685-20/2020|EPI ISL 504226|C.1|South Africa|2020-06-16	0.0006247379	Africa
Africa|hCoV-19/South Africa/KRISP-K002624/2020|EPI ISL 535487|B.1.1.206|South Africa|2020-08-01	Africa|hCoV-19/South Africa/R12685-20/2020|EPI ISL 504226|C.1|South Africa|2020-06-16	0.0006247054	Africa
Africa|hCoV-19/South Africa/KRISP-K002625/2020|EPI ISL 535488|B.1.1|South Africa|2020-07-29	Africa|hCoV-19/South Africa/R12685-20/2020|EPI ISL 504226|C.1|South Africa|2020-06-16	0.0004510682	Africa
Africa|hCoV-19/South Africa/KRISP-K002626/2020|EPI ISL 535496|H.1|South Africa|2020-08-01	Africa|hCoV-19/South Africa/R12685-20/2020|EPI ISL 504226|C.1|South Africa|2020-06-16	0.0004163636	Africa
Africa|hCoV-19/South Africa/KRISP-K002628/2020|EPI ISL 535498|H.1|South Africa|2020-07-27	Africa|hCoV-19/South Africa/R12685-20/2020|EPI ISL 504226|C.1|South Africa|2020-06-16	0.0004857877	Africa
Africa|hCoV-19/South Africa/KRISP-K002629/2020|EPI ISL 535499|C.9|South Africa|2020-07-31	Africa|hCoV-19/South Africa/R12685-20/2020|EPI ISL 504226|C.1|South Africa|2020-06-16	0.0004173841	Africa
Africa|hCoV-19/South Africa/KRISP-K002630/2020|EPI ISL 535500|H.1|South Africa|2020-07-31	Africa|hCoV-19/South Africa/R12685-20/2020|EPI ISL 504226|C.1|South Africa|2020-06-16	0.0004858315	Africa
Africa|hCoV-19/South Africa/KRISP-K002631/2020|EPI ISL 535501|H.1|South Africa|2020-08-02	Africa|hCoV-19/South Africa/R12685-20/2020|EPI ISL 504226|C.1|South Africa|2020-06-16	0.0004857996	Africa
Africa|hCoV-19/South Africa/KRISP-K002632/2020|EPI ISL 535502|B.1.1.62|South Africa|2020-07-31	Africa|hCoV-19/South Africa/R12685-20/2020|EPI ISL 504226|C.1|South Africa|2020-06-16	0.0004858095	Africa
Africa|hCoV-19/South Africa/KRISP-K002633/2020|EPI ISL 535503|B.1.1.206|South Africa|2020-08-03	Africa|hCoV-19/South Africa/R12685-20/2020|EPI ISL 504226|C.1|South Africa|2020-06-16	0.0004857759	Africa
Africa|hCoV-19/South Africa/KRISP-K002634/2020|EPI ISL 535504|B.1.1.273|South Africa|2020-08-03	Africa|hCoV-19/South Africa/R12685-20/2020|EPI ISL 504226|C.1|South Africa|2020-06-16	0.0005204977	Africa
Africa|hCoV-19/South Africa/KRISP-K002635/2020|EPI ISL 535505|B.1.1.40|South Africa|2020-08-04	Africa|hCoV-19/South Africa/R12685-20/2020|EPI ISL 504226|C.1|South Africa|2020-06-16	0.0005204976	Africa
Africa|hCoV-19/South Africa/KRISP-K002636/2020|EPI ISL 535506|C.1|South Africa|2020-08-02	Africa|hCoV-19/South Africa/R12685-20/2020|EPI ISL 504226|C.1|South Africa|2020-06-16	0.0002428466	Africa
Africa|hCoV-19/South Africa/KRISP-K002637/2020|EPI ISL 535507|B.1.1.206|South Africa|2020-08-02	Africa|hCoV-19/South Africa/R12685-20/2020|EPI ISL 504226|C.1|South Africa|2020-06-16	0.0004184669	Africa
Africa|hCoV-19/South Africa/KRISP-K002638/2020|EPI ISL 535508|B.1.1.206|South Africa|2020-08-04	Africa|hCoV-19/South Africa/R12685-20/2020|EPI ISL 504226|C.1|South Africa|2020-06-16	0.0004163433	Africa
Africa|hCoV-19/South Africa/KRISP-K002639/2020|EPI ISL 535509|B.1.1.34|South Africa|2020-08-03	Africa|hCoV-19/South Africa/R12685-20/2020|EPI ISL 504226|C.1|South Africa|2020-06-16	0.0004510683	Africa
Africa|hCoV-19/South Africa/KRISP-K002640/2020|EPI ISL 535510|B.1.1.206|South Africa|2020-08-04	Africa|hCoV-19/South Africa/R12685-20/2020|EPI ISL 504226|C.1|South Africa|2020-06-16	0.0004857541	Africa
Africa|hCoV-19/South Africa/KRISP-K002641/2020|EPI ISL 535511|B.1.1.34|South Africa|2020-08-02	Africa|hCoV-19/South Africa/R12685-20/2020|EPI ISL 504226|C.1|South Africa|2020-06-16	0.0004857759	Africa
Africa|hCoV-19/South Africa/KRISP-K002642/2020|EPI ISL 535512|B.1.1.273|South Africa|2020-08-02	Africa|hCoV-19/South Africa/R12685-20/2020|EPI ISL 504226|C.1|South Africa|2020-06-16	0.0005204743	Africa
Africa|hCoV-19/South Africa/KRISP-K002643/2020|EPI ISL 535513|B.1.1.206|South Africa|2020-08-01	Africa|hCoV-19/South Africa/R12685-20/2020|EPI ISL 504226|C.1|South Africa|2020-06-16	0.0004510480	Africa
Africa|hCoV-19/South Africa/KRISP-K002644/2020|EPI ISL 535514|B.1.1.206|South Africa|2020-08-02	Africa|hCoV-19/South Africa/R12685-20/2020|EPI ISL 504226|C.1|South Africa|2020-06-16	0.0004857878	Africa
Africa|hCoV-19/South Africa/KRISP-K002645/2020|EPI ISL 535515|H.1|South Africa|2020-08-01	Africa|hCoV-19/South Africa/R12685-20/2020|EPI ISL 504226|C.1|South Africa|2020-06-16	0.0004163534	Africa
Africa|hCoV-19/South Africa/KRISP-K002646/2020|EPI ISL 535516|B.1.1.34|South Africa|2020-08-03	Africa|hCoV-19/South Africa/R12685-20/2020|EPI ISL 504226|C.1|South Africa|2020-06-16	0.0004857978	Africa
Africa|hCoV-19/South Africa/KRISP-K002647/2020|EPI ISL 535517|B.1.1.206|South Africa|2020-08-04	Africa|hCoV-19/South Africa/R12685-20/2020|EPI ISL 504226|C.1|South Africa|2020-06-16	0.0003619412	Africa
Africa|hCoV-19/South Africa/KRISP-K002648/2020|EPI ISL 535518|B.1.1.206|South Africa|2020-08-04	Africa|hCoV-19/South Africa/R12685-20/2020|EPI ISL 504226|C.1|South Africa|2020-06-16	0.0003469382	Africa
Africa|hCoV-19/South Africa/KRISP-K002649/2020|EPI ISL 535519|B.1.1.34|South Africa|2020-08-02	Africa|hCoV-19/South Africa/R12685-20/2020|EPI ISL 504226|C.1|South Africa|2020-06-16	0.0005204850	Africa
Africa|hCoV-19/South Africa/KRISP-K002650/2020|EPI ISL 535520|H.1|South Africa|2020-08-03	Africa|hCoV-19/South Africa/R12685-20/2020|EPI ISL 504226|C.1|South Africa|2020-06-16	0.0005552725	Africa
Africa|hCoV-19/South Africa/KRISP-K002651/2020|EPI ISL 535521|B.1.1.206|South Africa|2020-08-04	Africa|hCoV-19/South Africa/R12685-20/2020|EPI ISL 504226|C.1|South Africa|2020-06-16	0.0004650560	Africa
Africa|hCoV-19/South Africa/KRISP-K002653/2020|EPI ISL 535522|B.1.1|South Africa|2020-08-02	Africa|hCoV-19/South Africa/R12685-20/2020|EPI ISL 504226|C.1|South Africa|2020-06-16	0.0003817594	Africa
Africa|hCoV-19/South Africa/KRISP-K002655/2020|EPI ISL 535523|C.9|South Africa|2020-08-03	Africa|hCoV-19/South Africa/R12685-20/2020|EPI ISL 504226|C.1|South Africa|2020-06-16	0.0003469610	Africa
Africa|hCoV-19/South Africa/KRISP-K002657/2020|EPI ISL 535525|B.1.1.1|South Africa|2020-08-03	Africa|hCoV-19/South Africa/R12685-20/2020|EPI ISL 504226|C.1|South Africa|2020-06-16	0.0001775983	Africa
Africa|hCoV-19/South Africa/KRISP-K002658/2020|EPI ISL 535526|B.1.1.56|South Africa|2020-08-03	Africa|hCoV-19/South Africa/R12685-20/2020|EPI ISL 504226|C.1|South Africa|2020-06-16	0.0005205081	Africa
Africa|hCoV-19/South Africa/KRISP-K002659/2020|EPI ISL 535527|C.9|South Africa|2020-08-03	Africa|hCoV-19/South Africa/R12685-20/2020|EPI ISL 504226|C.1|South Africa|2020-06-16	0.0003824039	Africa
Africa|hCoV-19/South Africa/KRISP-K002660/2020|EPI ISL 535528|B.1.1.316|South Africa|2020-08-03	Africa|hCoV-19/South Africa/R12685-20/2020|EPI ISL 504226|C.1|South Africa|2020-06-16	0.0004289861	Africa
Africa|hCoV-19/South Africa/KRISP-K002661/2020|EPI ISL 535529|C.9|South Africa|2020-08-03	Africa|hCoV-19/South Africa/R12685-20/2020|EPI ISL 504226|C.1|South Africa|2020-06-16	0.0003816745	Africa
Africa|hCoV-19/South Africa/KRISP-K002664/2020|EPI ISL 535530|B.1.5|South Africa|2020-08-02	Africa|hCoV-19/South Africa/R12685-20/2020|EPI ISL 504226|C.1|South Africa|2020-06-16	0.0005590051	Africa
Africa|hCoV-19/South Africa/KRISP-K002665/2020|EPI ISL 535531|C.1|South Africa|2020-08-03	Africa|hCoV-19/South Africa/R12685-20/2020|EPI ISL 504226|C.1|South Africa|2020-06-16	0.0001387547	Africa
Africa|hCoV-19/South Africa/KRISP-K002666/2020|EPI ISL 535532|B.1.1.206|South Africa|2020-08-01	Africa|hCoV-19/South Africa/R12685-20/2020|EPI ISL 504226|C.1|South Africa|2020-06-16	0.0003816401	Africa
Africa|hCoV-19/South Africa/KRISP-K002667/2020|EPI ISL 535533|B.1.1|South Africa|2020-08-04	Africa|hCoV-19/South Africa/R12685-20/2020|EPI ISL 504226|C.1|South Africa|2020-06-16	0.0003471671	Africa
Africa|hCoV-19/South Africa/KRISP-K002669/2020|EPI ISL 535535|B.1.1.206|South Africa|2020-08-03	Africa|hCoV-19/South Africa/R12685-20/2020|EPI ISL 504226|C.1|South Africa|2020-06-16	0.0003990665	Africa
Africa|hCoV-19/South Africa/KRISP-K002670/2020|EPI ISL 535536|B.1.1.206|South Africa|2020-08-02	Africa|hCoV-19/South Africa/R12685-20/2020|EPI ISL 504226|C.1|South Africa|2020-06-16	0.0006941139	Africa
Africa|hCoV-19/South Africa/KRISP-K002671/2020|EPI ISL 535537|B.1|South Africa|2020-08-02	Africa|hCoV-19/South Africa/R12685-20/2020|EPI ISL 504226|C.1|South Africa|2020-06-16	0.0006247381	Africa
Africa|hCoV-19/South Africa/KRISP-K002672/2020|EPI ISL 535538|B.1.1.206|South Africa|2020-08-03	Africa|hCoV-19/South Africa/R12685-20/2020|EPI ISL 504226|C.1|South Africa|2020-06-16	0.0004714004	Africa
Africa|hCoV-19/South Africa/KRISP-K002673/2020|EPI ISL 535539|B.1.1.254|South Africa|2020-08-01	Africa|hCoV-19/South Africa/R12685-20/2020|EPI ISL 504226|C.1|South Africa|2020-06-16	0.0004510792	Africa
Africa|hCoV-19/South Africa/KRISP-K002675/2020|EPI ISL 535540|C.9|South Africa|2020-08-03	Africa|hCoV-19/South Africa/R12685-20/2020|EPI ISL 504226|C.1|South Africa|2020-06-16	0.0003824039	Africa
Africa|hCoV-19/South Africa/KRISP-K002676/2020|EPI ISL 535541|C.1|South Africa|2020-08-02	Africa|hCoV-19/South Africa/R12685-20/2020|EPI ISL 504226|C.1|South Africa|2020-06-16	0.0002081311	Africa
Africa|hCoV-19/South Africa/KRISP-K002678/2020|EPI ISL 535542|B.1.1.254|South Africa|2020-08-03	Africa|hCoV-19/South Africa/R12685-20/2020|EPI ISL 504226|C.1|South Africa|2020-06-16	0.0004857895	Africa
Africa|hCoV-19/South Africa/KRISP-K002679/2020|EPI ISL 535543|B.1.1.273|South Africa|2020-08-02	Africa|hCoV-19/South Africa/R12685-20/2020|EPI ISL 504226|C.1|South Africa|2020-06-16	0.0005899363	Africa
Africa|hCoV-19/South Africa/KRISP-K002680/2020|EPI ISL 535544|B.1.1|South Africa|2020-08-03	Africa|hCoV-19/South Africa/R12685-20/2020|EPI ISL 504226|C.1|South Africa|2020-06-16	0.0006941941	Africa
Africa|hCoV-19/South Africa/KRISP-K002681/2020|EPI ISL 535545|B.1.1.254|South Africa|2020-08-01	Africa|hCoV-19/South Africa/R12685-20/2020|EPI ISL 504226|C.1|South Africa|2020-06-16	0.0005552590	Africa
Africa|hCoV-19/South Africa/KRISP-K002682/2020|EPI ISL 535546|B.1.1.206|South Africa|2020-08-01	Africa|hCoV-19/South Africa/R12685-20/2020|EPI ISL 504226|C.1|South Africa|2020-06-16	0.0004510480	Africa
Africa|hCoV-19/South Africa/KRISP-K002685/2020|EPI ISL 535548|B.1.1|South Africa|2020-08-02	Africa|hCoV-19/South Africa/R12685-20/2020|EPI ISL 504226|C.1|South Africa|2020-06-16	0.0004556091	Africa
Africa|hCoV-19/South Africa/KRISP-K002686/2020|EPI ISL 535549|B.1.1.273|South Africa|2020-08-04	Africa|hCoV-19/South Africa/R12685-20/2020|EPI ISL 504226|C.1|South Africa|2020-06-16	0.0005625607	Africa
Africa|hCoV-19/South Africa/KRISP-K002687/2020|EPI ISL 535550|B.1.1|South Africa|2020-08-03	Africa|hCoV-19/South Africa/R12685-20/2020|EPI ISL 504226|C.1|South Africa|2020-06-16	0.0004199266	Africa
Africa|hCoV-19/South Africa/KRISP-K002688/2020|EPI ISL 535551|B.1.1|South Africa|2020-08-03	Africa|hCoV-19/South Africa/R12685-20/2020|EPI ISL 504226|C.1|South Africa|2020-06-16	0.0004859117	Africa
Africa|hCoV-19/South Africa/KRISP-K002690/2020|EPI ISL 535552|B.1.1.273|South Africa|2020-07-27	Africa|hCoV-19/South Africa/R12685-20/2020|EPI ISL 504226|C.1|South Africa|2020-06-16	0.0007288533	Africa
Africa|hCoV-19/South Africa/KRISP-K002691/2020|EPI ISL 535553|B.1.1.206|South Africa|2020-07-27	Africa|hCoV-19/South Africa/R12685-20/2020|EPI ISL 504226|C.1|South Africa|2020-06-16	0.0004857878	Africa
Africa|hCoV-19/South Africa/KRISP-K002692/2020|EPI ISL 535554|B.1.1.206|South Africa|2020-07-27	Africa|hCoV-19/South Africa/R12685-20/2020|EPI ISL 504226|C.1|South Africa|2020-06-16	0.0005551956	Africa
Africa|hCoV-19/South Africa/KRISP-K002693/2020|EPI ISL 535555|C.2|South Africa|2020-07-27	Africa|hCoV-19/South Africa/R12685-20/2020|EPI ISL 504226|C.1|South Africa|2020-06-16	0.0002428466	Africa
Africa|hCoV-19/South Africa/KRISP-K002694/2020|EPI ISL 535556|B.1.1.273|South Africa|2020-07-27	Africa|hCoV-19/South Africa/R12685-20/2020|EPI ISL 504226|C.1|South Africa|2020-06-16	0.0004857659	Africa
Africa|hCoV-19/South Africa/KRISP-K002696/2020|EPI ISL 535557|B.1.1|South Africa|2020-07-27	Africa|hCoV-19/South Africa/R12685-20/2020|EPI ISL 504226|C.1|South Africa|2020-06-16	0.0004857659	Africa
Africa|hCoV-19/South Africa/KRISP-K002697/2020|EPI ISL 535558|B.1.1|South Africa|2020-07-27	Africa|hCoV-19/South Africa/R12685-20/2020|EPI ISL 504226|C.1|South Africa|2020-06-16	0.0004510479	Africa
Africa|hCoV-19/South Africa/KRISP-K002698/2020|EPI ISL 535559|B.1.1.206|South Africa|2020-07-30	Africa|hCoV-19/South Africa/R12685-20/2020|EPI ISL 504226|C.1|South Africa|2020-06-16	0.0005898954	Africa
Africa|hCoV-19/South Africa/KRISP-K002699/2020|EPI ISL 535560|C.1|South Africa|2020-07-30	Africa|hCoV-19/South Africa/R12685-20/2020|EPI ISL 504226|C.1|South Africa|2020-06-16	0.0001394025	Africa
Africa|hCoV-19/South Africa/KRISP-K002700/2020|EPI ISL 535561|B.1.1.206|South Africa|2020-07-30	Africa|hCoV-19/South Africa/R12685-20/2020|EPI ISL 504226|C.1|South Africa|2020-06-16	0.0005244752	Africa
Africa|hCoV-19/South Africa/KRISP-K002702/2020|EPI ISL 535562|B.1.1.273|South Africa|2020-07-30	Africa|hCoV-19/South Africa/R12685-20/2020|EPI ISL 504226|C.1|South Africa|2020-06-16	0.0004857875	Africa
Africa|hCoV-19/South Africa/KRISP-K002703/2020|EPI ISL 535563|B.1.1.273|South Africa|2020-07-30	Africa|hCoV-19/South Africa/R12685-20/2020|EPI ISL 504226|C.1|South Africa|2020-06-16	0.0005552112	Africa
Africa|hCoV-19/South Africa/KRISP-K002704/2020|EPI ISL 535564|H.1|South Africa|2020-07-30	Africa|hCoV-19/South Africa/R12685-20/2020|EPI ISL 504226|C.1|South Africa|2020-06-16	0.0004163721	Africa
Africa|hCoV-19/South Africa/KRISP-K002706/2020|EPI ISL 535565|B.1.1|South Africa|2020-07-30	Africa|hCoV-19/South Africa/R12685-20/2020|EPI ISL 504226|C.1|South Africa|2020-06-16	0.0004510480	Africa
Africa|hCoV-19/South Africa/KRISP-K002707/2020|EPI ISL 535566|B.1.1.206|South Africa|2020-07-30	Africa|hCoV-19/South Africa/R12685-20/2020|EPI ISL 504226|C.1|South Africa|2020-06-16	0.0004163433	Africa
Africa|hCoV-19/South Africa/KRISP-K002708/2020|EPI ISL 535567|C.1|South Africa|2020-07-30	Africa|hCoV-19/South Africa/R12685-20/2020|EPI ISL 504226|C.1|South Africa|2020-06-16	0.0003122583	Africa
Africa|hCoV-19/South Africa/KRISP-K002709/2020|EPI ISL 535568|H.1|South Africa|2020-07-30	Africa|hCoV-19/South Africa/R12685-20/2020|EPI ISL 504226|C.1|South Africa|2020-06-16	0.0004510995	Africa
Africa|hCoV-19/South Africa/KRISP-K002710/2020|EPI ISL 535569|B.1.1.99|South Africa|2020-07-30	Africa|hCoV-19/South Africa/R12685-20/2020|EPI ISL 504226|C.1|South Africa|2020-06-16	0.0004857877	Africa
Africa|hCoV-19/South Africa/KRISP-K002711/2020|EPI ISL 535570|B.1.1.273|South Africa|2020-07-30	Africa|hCoV-19/South Africa/R12685-20/2020|EPI ISL 504226|C.1|South Africa|2020-06-16	0.0006246514	Africa
Africa|hCoV-19/South Africa/KRISP-K002712/2020|EPI ISL 535571|B.1.1.84|South Africa|2020-07-30	Africa|hCoV-19/South Africa/R12685-20/2020|EPI ISL 504226|C.1|South Africa|2020-06-16	0.0004163433	Africa
Africa|hCoV-19/South Africa/KRISP-K002715/2020|EPI ISL 535572|B.1.1|South Africa|2020-07-30	Africa|hCoV-19/South Africa/R12685-20/2020|EPI ISL 504226|C.1|South Africa|2020-06-16	0.0005899218	Africa
Africa|hCoV-19/South Africa/KRISP-K002717/2020|EPI ISL 529720|B.1.1.64|South Africa|2020-08-14	Africa|hCoV-19/South Africa/R12685-20/2020|EPI ISL 504226|C.1|South Africa|2020-06-16	0.0004510792	Africa
Africa|hCoV-19/South Africa/KRISP-K002720/2020|EPI ISL 529721|C.1|South Africa|2020-08-16	Africa|hCoV-19/South Africa/R12685-20/2020|EPI ISL 504226|C.1|South Africa|2020-06-16	0.0002428366	Africa
Africa|hCoV-19/South Africa/KRISP-K002721/2020|EPI ISL 529722|B.1.1.1|South Africa|2020-08-14	Africa|hCoV-19/South Africa/R12685-20/2020|EPI ISL 504226|C.1|South Africa|2020-06-16	0.0002459779	Africa
Africa|hCoV-19/South Africa/KRISP-K002722/2020|EPI ISL 529723|C.1|South Africa|2020-08-15	Africa|hCoV-19/South Africa/R12685-20/2020|EPI ISL 504226|C.1|South Africa|2020-06-16	0.0002428307	Africa
Africa|hCoV-19/South Africa/KRISP-K002724/2020|EPI ISL 529724|B.1|South Africa|2020-08-12	Africa|hCoV-19/South Africa/R12685-20/2020|EPI ISL 504226|C.1|South Africa|2020-06-16	0.0007637010	Africa
Africa|hCoV-19/South Africa/KRISP-K002726/2020|EPI ISL 529725|B.1.1|South Africa|2020-08-14	Africa|hCoV-19/South Africa/R12685-20/2020|EPI ISL 504226|C.1|South Africa|2020-06-16	0.0003610302	Africa
Africa|hCoV-19/South Africa/KRISP-K002727/2020|EPI ISL 529726|B.1.1.206|South Africa|2020-08-14	Africa|hCoV-19/South Africa/R12685-20/2020|EPI ISL 504226|C.1|South Africa|2020-06-16	0.0005204738	Africa
Africa|hCoV-19/South Africa/KRISP-K002729/2020|EPI ISL 529728|B.1.1.206|South Africa|2020-08-14	Africa|hCoV-19/South Africa/R12685-20/2020|EPI ISL 504226|C.1|South Africa|2020-06-16	0.0004857759	Africa
Africa|hCoV-19/South Africa/KRISP-K002731/2020|EPI ISL 529729|B.1.1.273|South Africa|2020-08-16	Africa|hCoV-19/South Africa/R12685-20/2020|EPI ISL 504226|C.1|South Africa|2020-06-16	0.0005204870	Africa
Africa|hCoV-19/South Africa/KRISP-K002732/2020|EPI ISL 529730|B.1.1.34|South Africa|2020-08-15	Africa|hCoV-19/South Africa/R12685-20/2020|EPI ISL 504226|C.1|South Africa|2020-06-16	0.0004510682	Africa
Africa|hCoV-19/South Africa/KRISP-K002733/2020|EPI ISL 529731|B.1.5|South Africa|2020-08-16	Africa|hCoV-19/South Africa/R12685-20/2020|EPI ISL 504226|C.1|South Africa|2020-06-16	0.0006594434	Africa
Africa|hCoV-19/South Africa/KRISP-K002734/2020|EPI ISL 529732|B.1.1.117|South Africa|2020-08-16	Africa|hCoV-19/South Africa/R12685-20/2020|EPI ISL 504226|C.1|South Africa|2020-06-16	0.0004857759	Africa
Africa|hCoV-19/South Africa/KRISP-K002735/2020|EPI ISL 529733|B.1.1.34|South Africa|2020-08-16	Africa|hCoV-19/South Africa/R12685-20/2020|EPI ISL 504226|C.1|South Africa|2020-06-16	0.0004510682	Africa
Africa|hCoV-19/South Africa/KRISP-K002736/2020|EPI ISL 529734|B.1.1.273|South Africa|2020-08-15	Africa|hCoV-19/South Africa/R12685-20/2020|EPI ISL 504226|C.1|South Africa|2020-06-16	0.0005204869	Africa
Africa|hCoV-19/South Africa/KRISP-K002737/2020|EPI ISL 529735|B.1.1.206|South Africa|2020-08-14	Africa|hCoV-19/South Africa/R12685-20/2020|EPI ISL 504226|C.1|South Africa|2020-06-16	0.0005204870	Africa
Africa|hCoV-19/South Africa/KRISP-K002738/2020|EPI ISL 529736|B.1.1.99|South Africa|2020-08-14	Africa|hCoV-19/South Africa/R12685-20/2020|EPI ISL 504226|C.1|South Africa|2020-06-16	0.0004510885	Africa
Africa|hCoV-19/South Africa/KRISP-K002739/2020|EPI ISL 529737|B.1.1.34|South Africa|2020-08-13	Africa|hCoV-19/South Africa/R12685-20/2020|EPI ISL 504226|C.1|South Africa|2020-06-16	0.0005551956	Africa
Africa|hCoV-19/South Africa/KRISP-K002740/2020|EPI ISL 529738|B.1.1.273|South Africa|2020-08-14	Africa|hCoV-19/South Africa/R12685-20/2020|EPI ISL 504226|C.1|South Africa|2020-06-16	0.0004185939	Africa
Africa|hCoV-19/South Africa/KRISP-K002741/2020|EPI ISL 529739|B.1.1.273|South Africa|2020-08-15	Africa|hCoV-19/South Africa/R12685-20/2020|EPI ISL 504226|C.1|South Africa|2020-06-16	0.0005552091	Africa
Africa|hCoV-19/South Africa/KRISP-K002744/2020|EPI ISL 529740|B.1.1.206|South Africa|2020-08-15	Africa|hCoV-19/South Africa/R12685-20/2020|EPI ISL 504226|C.1|South Africa|2020-06-16	0.0005899220	Africa
Africa|hCoV-19/South Africa/KRISP-K002745/2020|EPI ISL 529741|B.1.1.1|South Africa|2020-08-15	Africa|hCoV-19/South Africa/R12685-20/2020|EPI ISL 504226|C.1|South Africa|2020-06-16	0.0002777056	Africa
Africa|hCoV-19/South Africa/KRISP-K002746/2020|EPI ISL 529742|C.1|South Africa|2020-08-13	Africa|hCoV-19/South Africa/R12685-20/2020|EPI ISL 504226|C.1|South Africa|2020-06-16	0.0002428415	Africa
Africa|hCoV-19/South Africa/KRISP-K002747/2020|EPI ISL 529743|C.1|South Africa|2020-08-15	Africa|hCoV-19/South Africa/R12685-20/2020|EPI ISL 504226|C.1|South Africa|2020-06-16	0.0002428357	Africa
Africa|hCoV-19/South Africa/KRISP-K002748/2020|EPI ISL 529744|C.1|South Africa|2020-08-15	Africa|hCoV-19/South Africa/R12685-20/2020|EPI ISL 504226|C.1|South Africa|2020-06-16	0.0002081405	Africa
Africa|hCoV-19/South Africa/KRISP-K002749/2020|EPI ISL 529745|B.1.1.273|South Africa|2020-08-16	Africa|hCoV-19/South Africa/R12685-20/2020|EPI ISL 504226|C.1|South Africa|2020-06-16	0.0005909058	Africa
Africa|hCoV-19/South Africa/KRISP-K002750/2020|EPI ISL 529746|B.1.1.273|South Africa|2020-08-16	Africa|hCoV-19/South Africa/R12685-20/2020|EPI ISL 504226|C.1|South Africa|2020-06-16	0.0004197798	Africa
Africa|hCoV-19/South Africa/KRISP-K002751/2020|EPI ISL 529747|H.1|South Africa|2020-08-14	Africa|hCoV-19/South Africa/R12685-20/2020|EPI ISL 504226|C.1|South Africa|2020-06-16	0.0004163635	Africa
Africa|hCoV-19/South Africa/KRISP-K002752/2020|EPI ISL 529748|B.1.140|South Africa|2020-08-17	Africa|hCoV-19/South Africa/R12685-20/2020|EPI ISL 504226|C.1|South Africa|2020-06-16	0.0006594298	Africa
Africa|hCoV-19/South Africa/KRISP-K002753/2020|EPI ISL 529749|H.1|South Africa|2020-08-15	Africa|hCoV-19/South Africa/R12685-20/2020|EPI ISL 504226|C.1|South Africa|2020-06-16	0.0005899629	Africa
Africa|hCoV-19/South Africa/KRISP-K002754/2020|EPI ISL 529750|H.1|South Africa|2020-08-16	Africa|hCoV-19/South Africa/R12685-20/2020|EPI ISL 504226|C.1|South Africa|2020-06-16	0.0005899484	Africa
Africa|hCoV-19/South Africa/KRISP-K002755/2020|EPI ISL 529751|B.1.1|South Africa|2020-08-12	Africa|hCoV-19/South Africa/R12685-20/2020|EPI ISL 504226|C.1|South Africa|2020-06-16	0.0003122380	Africa
Africa|hCoV-19/South Africa/KRISP-K002756/2020|EPI ISL 529752|B.1|South Africa|2020-08-14	Africa|hCoV-19/South Africa/R12685-20/2020|EPI ISL 504226|C.1|South Africa|2020-06-16	0.0006941992	Africa
Africa|hCoV-19/South Africa/KRISP-K002758/2020|EPI ISL 529754|B.1.1|South Africa|2020-08-12	Africa|hCoV-19/South Africa/R12685-20/2020|EPI ISL 504226|C.1|South Africa|2020-06-16	0.0003900104	Africa
Africa|hCoV-19/South Africa/KRISP-K002759/2020|EPI ISL 529755|B.1.1.34|South Africa|2020-08-15	Africa|hCoV-19/South Africa/R12685-20/2020|EPI ISL 504226|C.1|South Africa|2020-06-16	0.0005552343	Africa
Africa|hCoV-19/South Africa/KRISP-K002760/2020|EPI ISL 529756|H.1|South Africa|2020-08-16	Africa|hCoV-19/South Africa/R12685-20/2020|EPI ISL 504226|C.1|South Africa|2020-06-16	0.0004163721	Africa
Africa|hCoV-19/South Africa/KRISP-K002761/2020|EPI ISL 529757|B.1.1.56|South Africa|2020-08-15	Africa|hCoV-19/South Africa/R12685-20/2020|EPI ISL 504226|C.1|South Africa|2020-06-16	0.0006941316	Africa
Africa|hCoV-19/South Africa/KRISP-K002762/2020|EPI ISL 529758|C.1|South Africa|2020-08-15	Africa|hCoV-19/South Africa/R12685-20/2020|EPI ISL 504226|C.1|South Africa|2020-06-16	0.0002775198	Africa
Africa|hCoV-19/South Africa/KRISP-K002763/2020|EPI ISL 529759|H.1|South Africa|2020-08-16	Africa|hCoV-19/South Africa/R12685-20/2020|EPI ISL 504226|C.1|South Africa|2020-06-16	0.0004163721	Africa
Africa|hCoV-19/South Africa/KRISP-K002764/2020|EPI ISL 529760|B.1.1.206|South Africa|2020-08-12	Africa|hCoV-19/South Africa/R12685-20/2020|EPI ISL 504226|C.1|South Africa|2020-06-16	0.0007635795	Africa
Africa|hCoV-19/South Africa/KRISP-K002766/2020|EPI ISL 529762|B.1|South Africa|2020-08-12	Africa|hCoV-19/South Africa/R12685-20/2020|EPI ISL 504226|C.1|South Africa|2020-06-16	0.0006260631	Africa
Africa|hCoV-19/South Africa/KRISP-K002768/2020|EPI ISL 529763|C.9|South Africa|2020-08-21	Africa|hCoV-19/South Africa/R12685-20/2020|EPI ISL 504226|C.1|South Africa|2020-06-16	0.0003816650	Africa
Africa|hCoV-19/South Africa/KRISP-K002769/2020|EPI ISL 529764|B.1.1.206|South Africa|2020-08-21	Africa|hCoV-19/South Africa/R12685-20/2020|EPI ISL 504226|C.1|South Africa|2020-06-16	0.0004510683	Africa
Africa|hCoV-19/South Africa/KRISP-K002770/2020|EPI ISL 529765|C.9|South Africa|2020-08-21	Africa|hCoV-19/South Africa/R12685-20/2020|EPI ISL 504226|C.1|South Africa|2020-06-16	0.0003122444	Africa
Africa|hCoV-19/South Africa/KRISP-K002771/2020|EPI ISL 529766|H.1|South Africa|2020-08-21	Africa|hCoV-19/South Africa/R12685-20/2020|EPI ISL 504226|C.1|South Africa|2020-06-16	0.0006247077	Africa
Africa|hCoV-19/South Africa/KRISP-K002772/2020|EPI ISL 529767|B.1.1.206|South Africa|2020-08-21	Africa|hCoV-19/South Africa/R12685-20/2020|EPI ISL 504226|C.1|South Africa|2020-06-16	0.0005899872	Africa
Africa|hCoV-19/South Africa/KRISP-K002773/2020|EPI ISL 529768|B.1.1.1|South Africa|2020-08-21	Africa|hCoV-19/South Africa/R12685-20/2020|EPI ISL 504226|C.1|South Africa|2020-06-16	0.0003879185	Africa
Africa|hCoV-19/South Africa/KRISP-K002774/2020|EPI ISL 529769|B.1.1.206|South Africa|2020-08-21	Africa|hCoV-19/South Africa/R12685-20/2020|EPI ISL 504226|C.1|South Africa|2020-06-16	0.0005204849	Africa
Africa|hCoV-19/South Africa/KRISP-K002775/2020|EPI ISL 529770|B.1.1|South Africa|2020-08-21	Africa|hCoV-19/South Africa/R12685-20/2020|EPI ISL 504226|C.1|South Africa|2020-06-16	0.0006246773	Africa
Africa|hCoV-19/South Africa/KRISP-K002776/2020|EPI ISL 529771|C.1|South Africa|2020-08-21	Africa|hCoV-19/South Africa/R12685-20/2020|EPI ISL 504226|C.1|South Africa|2020-06-16	0.0003122660	Africa
Africa|hCoV-19/South Africa/KRISP-K002777/2020|EPI ISL 529772|C.1|South Africa|2020-08-21	Africa|hCoV-19/South Africa/R12685-20/2020|EPI ISL 504226|C.1|South Africa|2020-06-16	0.0003122519	Africa
Africa|hCoV-19/South Africa/KRISP-K002780/2020|EPI ISL 529774|B.1.1.273|South Africa|2020-08-20	Africa|hCoV-19/South Africa/R12685-20/2020|EPI ISL 504226|C.1|South Africa|2020-06-16	0.0005552476	Africa
Africa|hCoV-19/South Africa/KRISP-K002781/2020|EPI ISL 529775|B.1.1.206|South Africa|2020-08-21	Africa|hCoV-19/South Africa/R12685-20/2020|EPI ISL 504226|C.1|South Africa|2020-06-16	0.0004163433	Africa
Africa|hCoV-19/South Africa/KRISP-K002782/2020|EPI ISL 529776|B.1.1.206|South Africa|2020-08-20	Africa|hCoV-19/South Africa/R12685-20/2020|EPI ISL 504226|C.1|South Africa|2020-06-16	0.0004510480	Africa
Africa|hCoV-19/South Africa/KRISP-K002783/2020|EPI ISL 529777|B.1.1.206|South Africa|2020-08-20	Africa|hCoV-19/South Africa/R12685-20/2020|EPI ISL 504226|C.1|South Africa|2020-06-16	0.0005551841	Africa
Africa|hCoV-19/South Africa/KRISP-K002784/2020|EPI ISL 529778|B.1.1.206|South Africa|2020-08-24	Africa|hCoV-19/South Africa/R12685-20/2020|EPI ISL 504226|C.1|South Africa|2020-06-16	0.0004857659	Africa
Africa|hCoV-19/South Africa/KRISP-K002785/2020|EPI ISL 529779|B.1.1|South Africa|2020-08-24	Africa|hCoV-19/South Africa/R12685-20/2020|EPI ISL 504226|C.1|South Africa|2020-06-16	0.0004163621	Africa
Africa|hCoV-19/South Africa/KRISP-K002786/2020|EPI ISL 529780|B.1.1.206|South Africa|2020-08-23	Africa|hCoV-19/South Africa/R12685-20/2020|EPI ISL 504226|C.1|South Africa|2020-06-16	0.0005204850	Africa
Africa|hCoV-19/South Africa/KRISP-K002787/2020|EPI ISL 529781|B.1.1.1|South Africa|2020-08-23	Africa|hCoV-19/South Africa/R12685-20/2020|EPI ISL 504226|C.1|South Africa|2020-06-16	0.0003546336	Africa
Africa|hCoV-19/South Africa/KRISP-K002788/2020|EPI ISL 529782|C.1|South Africa|2020-08-24	Africa|hCoV-19/South Africa/R12685-20/2020|EPI ISL 504226|C.1|South Africa|2020-06-16	0.0001387516	Africa
Africa|hCoV-19/South Africa/KRISP-K002789/2020|EPI ISL 529783|B.1.1.206|South Africa|2020-08-21	Africa|hCoV-19/South Africa/R12685-20/2020|EPI ISL 504226|C.1|South Africa|2020-06-16	0.0005899220	Africa
Africa|hCoV-19/South Africa/KRISP-K002790/2020|EPI ISL 529784|H.1|South Africa|2020-08-23	Africa|hCoV-19/South Africa/R12685-20/2020|EPI ISL 504226|C.1|South Africa|2020-06-16	0.0005205679	Africa
Africa|hCoV-19/South Africa/KRISP-K002792/2020|EPI ISL 529786|B.1.1.206|South Africa|2020-08-23	Africa|hCoV-19/South Africa/R12685-20/2020|EPI ISL 504226|C.1|South Africa|2020-06-16	0.0004513030	Africa
Africa|hCoV-19/South Africa/KRISP-K002793/2020|EPI ISL 529787|H.1|South Africa|2020-08-24	Africa|hCoV-19/South Africa/R12685-20/2020|EPI ISL 504226|C.1|South Africa|2020-06-16	0.0005899748	Africa
Africa|hCoV-19/South Africa/KRISP-K002794/2020|EPI ISL 529788|B.1.1|South Africa|2020-08-24	Africa|hCoV-19/South Africa/R12685-20/2020|EPI ISL 504226|C.1|South Africa|2020-06-16	0.0005204850	Africa
Africa|hCoV-19/South Africa/KRISP-K002795/2020|EPI ISL 529789|B.1.1.34|South Africa|2020-08-23	Africa|hCoV-19/South Africa/R12685-20/2020|EPI ISL 504226|C.1|South Africa|2020-06-16	0.0004857978	Africa
Africa|hCoV-19/South Africa/KRISP-K002796/2020|EPI ISL 529790|B.1.1.206|South Africa|2020-08-24	Africa|hCoV-19/South Africa/R12685-20/2020|EPI ISL 504226|C.1|South Africa|2020-06-16	0.0004857659	Africa
Africa|hCoV-19/South Africa/KRISP-K002797/2020|EPI ISL 529791|H.1|South Africa|2020-08-24	Africa|hCoV-19/South Africa/R12685-20/2020|EPI ISL 504226|C.1|South Africa|2020-06-16	0.0005205230	Africa
Africa|hCoV-19/South Africa/KRISP-K002798/2020|EPI ISL 529792|H.1|South Africa|2020-08-24	Africa|hCoV-19/South Africa/R12685-20/2020|EPI ISL 504226|C.1|South Africa|2020-06-16	0.0005552340	Africa
Africa|hCoV-19/South Africa/KRISP-K002799/2020|EPI ISL 529793|C.1|South Africa|2020-08-24	Africa|hCoV-19/South Africa/R12685-20/2020|EPI ISL 504226|C.1|South Africa|2020-06-16	0.0003481928	Africa
Africa|hCoV-19/South Africa/KRISP-K002800/2020|EPI ISL 529794|H.1|South Africa|2020-08-24	Africa|hCoV-19/South Africa/R12685-20/2020|EPI ISL 504226|C.1|South Africa|2020-06-16	0.0005552588	Africa
Africa|hCoV-19/South Africa/KRISP-K002801/2020|EPI ISL 529795|B.1.1|South Africa|2020-08-24	Africa|hCoV-19/South Africa/R12685-20/2020|EPI ISL 504226|C.1|South Africa|2020-06-16	0.0004208055	Africa
Africa|hCoV-19/South Africa/KRISP-K002802/2020|EPI ISL 529796|B.1.1|South Africa|2020-08-20	Africa|hCoV-19/South Africa/R12685-20/2020|EPI ISL 504226|C.1|South Africa|2020-06-16	0.0003469466	Africa
Africa|hCoV-19/South Africa/KRISP-K002803/2020|EPI ISL 529797|B.1.1.159|South Africa|2020-08-24	Africa|hCoV-19/South Africa/R12685-20/2020|EPI ISL 504226|C.1|South Africa|2020-06-16	0.0005205085	Africa
Africa|hCoV-19/South Africa/KRISP-K002804/2020|EPI ISL 529798|H.1|South Africa|2020-08-24	Africa|hCoV-19/South Africa/R12685-20/2020|EPI ISL 504226|C.1|South Africa|2020-06-16	0.0004510995	Africa
Africa|hCoV-19/South Africa/KRISP-K002805/2020|EPI ISL 529799|B.1.1|South Africa|2020-08-24	Africa|hCoV-19/South Africa/R12685-20/2020|EPI ISL 504226|C.1|South Africa|2020-06-16	0.0004163635	Africa
Africa|hCoV-19/South Africa/KRISP-K002806/2020|EPI ISL 529800|B.1.1|South Africa|2020-08-25	Africa|hCoV-19/South Africa/R12685-20/2020|EPI ISL 504226|C.1|South Africa|2020-06-16	0.0004163621	Africa
Africa|hCoV-19/South Africa/KRISP-K002807/2020|EPI ISL 529801|B.1.1.206|South Africa|2020-08-25	Africa|hCoV-19/South Africa/R12685-20/2020|EPI ISL 504226|C.1|South Africa|2020-06-16	0.0005205085	Africa
Africa|hCoV-19/South Africa/KRISP-K002808/2020|EPI ISL 529802|C.1|South Africa|2020-08-25	Africa|hCoV-19/South Africa/R12685-20/2020|EPI ISL 504226|C.1|South Africa|2020-06-16	0.0003469226	Africa
Africa|hCoV-19/South Africa/KRISP-K002809/2020|EPI ISL 529803|B.1|South Africa|2020-08-24	Africa|hCoV-19/South Africa/R12685-20/2020|EPI ISL 504226|C.1|South Africa|2020-06-16	0.0003862170	Africa
Africa|hCoV-19/South Africa/LR00001/2020|EPI ISL 515133|B.1.1.206|South Africa|2020-07-03	Africa|hCoV-19/South Africa/R12685-20/2020|EPI ISL 504226|C.1|South Africa|2020-06-16	0.0004182038	Africa
Africa|hCoV-19/South Africa/LR00003/2020|EPI ISL 515135|B.1.1.206|South Africa|2020-07-03	Africa|hCoV-19/South Africa/R12685-20/2020|EPI ISL 504226|C.1|South Africa|2020-06-16	0.0005969696	Africa
Africa|hCoV-19/South Africa/LR00008/2020|EPI ISL 515138|B.1|South Africa|2020-06-30	Africa|hCoV-19/South Africa/R12685-20/2020|EPI ISL 504226|C.1|South Africa|2020-06-16	0.0006293958	Africa
Africa|hCoV-19/South Africa/LR00010/2020|EPI ISL 515140|B.1.5|South Africa|2020-07-03	Africa|hCoV-19/South Africa/R12685-20/2020|EPI ISL 504226|C.1|South Africa|2020-06-16	0.0006361499	Africa
Africa|hCoV-19/South Africa/LR00017/2020|EPI ISL 515147|B.1.1.52|South Africa|2020-07-03	Africa|hCoV-19/South Africa/R12685-20/2020|EPI ISL 504226|C.1|South Africa|2020-06-16	0.0005246103	Africa
Africa|hCoV-19/South Africa/LR00018/2020|EPI ISL 515148|B.1.1.52|South Africa|2020-07-03	Africa|hCoV-19/South Africa/R12685-20/2020|EPI ISL 504226|C.1|South Africa|2020-06-16	0.0005633926	Africa
Africa|hCoV-19/South Africa/LR00020/2020|EPI ISL 515149|B.1.1.206|South Africa|2020-07-03	Africa|hCoV-19/South Africa/R12685-20/2020|EPI ISL 504226|C.1|South Africa|2020-06-16	0.0004857756	Africa
Africa|hCoV-19/South Africa/LR00021/2020|EPI ISL 515150|C.1|South Africa|2020-07-02	Africa|hCoV-19/South Africa/R12685-20/2020|EPI ISL 504226|C.1|South Africa|2020-06-16	0.0002476683	Africa
Africa|hCoV-19/South Africa/LR00022/2020|EPI ISL 515151|C.1|South Africa|2020-07-02	Africa|hCoV-19/South Africa/R12685-20/2020|EPI ISL 504226|C.1|South Africa|2020-06-16	0.0002818858	Africa
Africa|hCoV-19/South Africa/LR00023/2020|EPI ISL 515152|B.1.1|South Africa|2020-07-04	Africa|hCoV-19/South Africa/R12685-20/2020|EPI ISL 504226|C.1|South Africa|2020-06-16	0.0004870086	Africa
Africa|hCoV-19/South Africa/LR00024/2020|EPI ISL 515153|B.1.1.53|South Africa|2020-07-05	Africa|hCoV-19/South Africa/R12685-20/2020|EPI ISL 504226|C.1|South Africa|2020-06-16	0.0004182044	Africa
Africa|hCoV-19/South Africa/LR00027/2020|EPI ISL 515156|B.1.1.99|South Africa|2020-07-01	Africa|hCoV-19/South Africa/R12685-20/2020|EPI ISL 504226|C.1|South Africa|2020-06-16	0.0004163432	Africa
Africa|hCoV-19/South Africa/LR00030/2020|EPI ISL 515159|B.1.1.52|South Africa|2020-07-03	Africa|hCoV-19/South Africa/R12685-20/2020|EPI ISL 504226|C.1|South Africa|2020-06-16	0.0004898082	Africa
Africa|hCoV-19/South Africa/LR00032/2020|EPI ISL 515160|C.1|South Africa|2020-07-04	Africa|hCoV-19/South Africa/R12685-20/2020|EPI ISL 504226|C.1|South Africa|2020-06-16	0.0002471360	Africa
Africa|hCoV-19/South Africa/LR00033/2020|EPI ISL 515161|B.1.1.52|South Africa|2020-07-01	Africa|hCoV-19/South Africa/R12685-20/2020|EPI ISL 504226|C.1|South Africa|2020-06-16	0.0004874445	Africa
Africa|hCoV-19/South Africa/LR00034/2020|EPI ISL 515162|B.1.1.52|South Africa|2020-07-04	Africa|hCoV-19/South Africa/R12685-20/2020|EPI ISL 504226|C.1|South Africa|2020-06-16	0.0005589962	Africa
Africa|hCoV-19/South Africa/LR00037/2020|EPI ISL 515164|C.2|South Africa|2020-07-05	Africa|hCoV-19/South Africa/R12685-20/2020|EPI ISL 504226|C.1|South Africa|2020-06-16	0.0003144255	Africa
Africa|hCoV-19/South Africa/LR00039/2020|EPI ISL 515166|B.1.1.99|South Africa|2020-07-05	Africa|hCoV-19/South Africa/R12685-20/2020|EPI ISL 504226|C.1|South Africa|2020-06-16	0.0003816227	Africa
Africa|hCoV-19/South Africa/LR00040/2020|EPI ISL 515167|B.1.1.156|South Africa|2020-07-04	Africa|hCoV-19/South Africa/R12685-20/2020|EPI ISL 504226|C.1|South Africa|2020-06-16	0.0004880733	Africa
Africa|hCoV-19/South Africa/LR00042/2020|EPI ISL 515169|B.1.1.52|South Africa|2020-07-06	Africa|hCoV-19/South Africa/R12685-20/2020|EPI ISL 504226|C.1|South Africa|2020-06-16	0.0004869700	Africa
Africa|hCoV-19/South Africa/LR00043/2020|EPI ISL 515170|C.1|South Africa|2020-07-06	Africa|hCoV-19/South Africa/R12685-20/2020|EPI ISL 504226|C.1|South Africa|2020-06-16	0.0004172883	Africa
Africa|hCoV-19/South Africa/LR00044/2020|EPI ISL 515171|C.1|South Africa|2020-07-05	Africa|hCoV-19/South Africa/R12685-20/2020|EPI ISL 504226|C.1|South Africa|2020-06-16	0.0002106960	Africa
Africa|hCoV-19/South Africa/LR00045/2020|EPI ISL 515172|C.1|South Africa|2020-07-10	Africa|hCoV-19/South Africa/R12685-20/2020|EPI ISL 504226|C.1|South Africa|2020-06-16	0.0001734510	Africa
Africa|hCoV-19/South Africa/LR00055/2020|EPI ISL 515176|B.1.1.206|South Africa|2020-07-07	Africa|hCoV-19/South Africa/R12685-20/2020|EPI ISL 504226|C.1|South Africa|2020-06-16	0.0004885893	Africa
Africa|hCoV-19/South Africa/LR00056/2020|EPI ISL 515177|C.1|South Africa|2020-07-10	Africa|hCoV-19/South Africa/R12685-20/2020|EPI ISL 504226|C.1|South Africa|2020-06-16	0.0003849135	Africa
Africa|hCoV-19/South Africa/LR00057/2020|EPI ISL 515178|C.1|South Africa|2020-07-08	Africa|hCoV-19/South Africa/R12685-20/2020|EPI ISL 504226|C.1|South Africa|2020-06-16	0.0004209320	Africa
Africa|hCoV-19/South Africa/LR00059/2020|EPI ISL 515179|B.1.1|South Africa|2020-07-07	Africa|hCoV-19/South Africa/R12685-20/2020|EPI ISL 504226|C.1|South Africa|2020-06-16	0.0004517007	Africa
Africa|hCoV-19/South Africa/LR00060/2020|EPI ISL 515180|C.1|South Africa|2020-07-10	Africa|hCoV-19/South Africa/R12685-20/2020|EPI ISL 504226|C.1|South Africa|2020-06-16	0.0001397565	Africa
Africa|hCoV-19/South Africa/LR00062/2020|EPI ISL 514375|B.1.1.206|South Africa|2020-07-13	Africa|hCoV-19/South Africa/R12685-20/2020|EPI ISL 504226|C.1|South Africa|2020-06-16	0.0005552204	Africa
Africa|hCoV-19/South Africa/LR00063/2020|EPI ISL 514376|B.1.1|South Africa|2020-07-13	Africa|hCoV-19/South Africa/R12685-20/2020|EPI ISL 504226|C.1|South Africa|2020-06-16	0.0004176120	Africa
Africa|hCoV-19/South Africa/LR00064/2020|EPI ISL 514377|C.1|South Africa|2020-07-13	Africa|hCoV-19/South Africa/R12685-20/2020|EPI ISL 504226|C.1|South Africa|2020-06-16	0.0004174682	Africa
Africa|hCoV-19/South Africa/LR00067/2020|EPI ISL 514379|B.1.1.53|South Africa|2020-07-13	Africa|hCoV-19/South Africa/R12685-20/2020|EPI ISL 504226|C.1|South Africa|2020-06-16	0.0005910965	Africa
Africa|hCoV-19/South Africa/LR00068/2020|EPI ISL 514380|B.1.1.52|South Africa|2020-07-13	Africa|hCoV-19/South Africa/R12685-20/2020|EPI ISL 504226|C.1|South Africa|2020-06-16	0.0006246360	Africa
Africa|hCoV-19/South Africa/LR00069/2020|EPI ISL 514381|B.1.1.52|South Africa|2020-07-13	Africa|hCoV-19/South Africa/R12685-20/2020|EPI ISL 504226|C.1|South Africa|2020-06-16	0.0004952078	Africa
Africa|hCoV-19/South Africa/LR00070/2020|EPI ISL 514382|B.1.1|South Africa|2020-07-13	Africa|hCoV-19/South Africa/R12685-20/2020|EPI ISL 504226|C.1|South Africa|2020-06-16	0.0004857981	Africa
Africa|hCoV-19/South Africa/LR00071/2020|EPI ISL 514383|B.1.1.206|South Africa|2020-07-13	Africa|hCoV-19/South Africa/R12685-20/2020|EPI ISL 504226|C.1|South Africa|2020-06-16	0.0006601671	Africa
Africa|hCoV-19/South Africa/LR00073/2020|EPI ISL 514384|B.1.1.206|South Africa|2020-07-13	Africa|hCoV-19/South Africa/R12685-20/2020|EPI ISL 504226|C.1|South Africa|2020-06-16	0.0005582748	Africa
Africa|hCoV-19/South Africa/LR00074/2020|EPI ISL 514385|B.1.1|South Africa|2020-07-13	Africa|hCoV-19/South Africa/R12685-20/2020|EPI ISL 504226|C.1|South Africa|2020-06-16	0.0004862310	Africa
Africa|hCoV-19/South Africa/LR00075/2020|EPI ISL 514386|C.1|South Africa|2020-07-13	Africa|hCoV-19/South Africa/R12685-20/2020|EPI ISL 504226|C.1|South Africa|2020-06-16	0.0003495083	Africa
Africa|hCoV-19/South Africa/LR00076/2020|EPI ISL 514387|B.1.1.52|South Africa|2020-07-13	Africa|hCoV-19/South Africa/R12685-20/2020|EPI ISL 504226|C.1|South Africa|2020-06-16	0.0006294056	Africa
Africa|hCoV-19/South Africa/LR00077/2020|EPI ISL 514388|B.1.1.52|South Africa|2020-07-13	Africa|hCoV-19/South Africa/R12685-20/2020|EPI ISL 504226|C.1|South Africa|2020-06-16	0.0004181419	Africa
Africa|hCoV-19/South Africa/LR00078/2020|EPI ISL 514389|C.2|South Africa|2020-07-13	Africa|hCoV-19/South Africa/R12685-20/2020|EPI ISL 504226|C.1|South Africa|2020-06-16	0.0003835330	Africa
Africa|hCoV-19/South Africa/LR00079/2020|EPI ISL 514390|B.1.1.52|South Africa|2020-07-13	Africa|hCoV-19/South Africa/R12685-20/2020|EPI ISL 504226|C.1|South Africa|2020-06-16	0.0005217410	Africa
Africa|hCoV-19/South Africa/LR00080/2020|EPI ISL 514391|B.1.5.19|South Africa|2020-07-13	Africa|hCoV-19/South Africa/R12685-20/2020|EPI ISL 504226|C.1|South Africa|2020-06-16	0.0006616333	Africa
Africa|hCoV-19/South Africa/LR00081/2020|EPI ISL 514392|B.1.1.52|South Africa|2020-07-13	Africa|hCoV-19/South Africa/R12685-20/2020|EPI ISL 504226|C.1|South Africa|2020-06-16	0.0004874039	Africa
Africa|hCoV-19/South Africa/LR00083/2020|EPI ISL 514393|B.1.1.52|South Africa|2020-07-13	Africa|hCoV-19/South Africa/R12685-20/2020|EPI ISL 504226|C.1|South Africa|2020-06-16	0.0005565855	Africa
Africa|hCoV-19/South Africa/LR00094/2020|EPI ISL 514396|B.1.1.52|South Africa|2020-07-15	Africa|hCoV-19/South Africa/R12685-20/2020|EPI ISL 504226|C.1|South Africa|2020-06-16	0.0005230196	Africa
Africa|hCoV-19/South Africa/LR00098/2020|EPI ISL 514398|C.1|South Africa|2020-07-15	Africa|hCoV-19/South Africa/R12685-20/2020|EPI ISL 504226|C.1|South Africa|2020-06-16	0.0003508485	Africa
Africa|hCoV-19/South Africa/LR00101/2020|EPI ISL 514400|B.1.1.52|South Africa|2020-07-14	Africa|hCoV-19/South Africa/R12685-20/2020|EPI ISL 504226|C.1|South Africa|2020-06-16	0.0004224842	Africa
Africa|hCoV-19/South Africa/LR00102/2020|EPI ISL 514401|B.1.1.52|South Africa|2020-07-14	Africa|hCoV-19/South Africa/R12685-20/2020|EPI ISL 504226|C.1|South Africa|2020-06-16	0.0005966853	Africa
Africa|hCoV-19/South Africa/LR00105/2020|EPI ISL 514402|C.1|South Africa|2020-07-15	Africa|hCoV-19/South Africa/R12685-20/2020|EPI ISL 504226|C.1|South Africa|2020-06-16	0.0003143751	Africa
Africa|hCoV-19/South Africa/LR00106/2020|EPI ISL 514403|C.1|South Africa|2020-07-15	Africa|hCoV-19/South Africa/R12685-20/2020|EPI ISL 504226|C.1|South Africa|2020-06-16	0.0003128117	Africa
Africa|hCoV-19/South Africa/LR00107/2020|EPI ISL 514404|B.1.1.53|South Africa|2020-07-14	Africa|hCoV-19/South Africa/R12685-20/2020|EPI ISL 504226|C.1|South Africa|2020-06-16	0.0005557411	Africa
Africa|hCoV-19/South Africa/LR00111/2020|EPI ISL 514405|B.1.1.53|South Africa|2020-07-20	Africa|hCoV-19/South Africa/R12685-20/2020|EPI ISL 504226|C.1|South Africa|2020-06-16	0.0004512358	Africa
Africa|hCoV-19/South Africa/LR00112/2020|EPI ISL 514406|B.1.1.52|South Africa|2020-07-20	Africa|hCoV-19/South Africa/R12685-20/2020|EPI ISL 504226|C.1|South Africa|2020-06-16	0.0005939402	Africa
Africa|hCoV-19/South Africa/LR00113/2020|EPI ISL 514407|B.1.1.206|South Africa|2020-07-20	Africa|hCoV-19/South Africa/R12685-20/2020|EPI ISL 504226|C.1|South Africa|2020-06-16	0.0006610722	Africa
Africa|hCoV-19/South Africa/LR00115/2020|EPI ISL 514409|B.1.1.52|South Africa|2020-07-20	Africa|hCoV-19/South Africa/R12685-20/2020|EPI ISL 504226|C.1|South Africa|2020-06-16	0.0006286332	Africa
Africa|hCoV-19/South Africa/LR00117/2020|EPI ISL 514410|C.1|South Africa|2020-07-20	Africa|hCoV-19/South Africa/R12685-20/2020|EPI ISL 504226|C.1|South Africa|2020-06-16	0.0002817609	Africa
Africa|hCoV-19/South Africa/LR00118/2020|EPI ISL 514411|B.1.1.53|South Africa|2020-07-20	Africa|hCoV-19/South Africa/R12685-20/2020|EPI ISL 504226|C.1|South Africa|2020-06-16	0.0004857876	Africa
Africa|hCoV-19/South Africa/LR00119/2020|EPI ISL 514412|B.1.5|South Africa|2020-07-20	Africa|hCoV-19/South Africa/R12685-20/2020|EPI ISL 504226|C.1|South Africa|2020-06-16	0.0006300061	Africa
Africa|hCoV-19/South Africa/LR00122/2020|EPI ISL 514355|B.1.1|South Africa|2020-07-20	Africa|hCoV-19/South Africa/R12685-20/2020|EPI ISL 504226|C.1|South Africa|2020-06-16	0.0003469381	Africa
Africa|hCoV-19/South Africa/LR00125/2020|EPI ISL 514357|C.1|South Africa|2020-07-20	Africa|hCoV-19/South Africa/R12685-20/2020|EPI ISL 504226|C.1|South Africa|2020-06-16	0.0003507413	Africa
Africa|hCoV-19/South Africa/LR00126/2020|EPI ISL 514358|B.1.1.206|South Africa|2020-07-20	Africa|hCoV-19/South Africa/R12685-20/2020|EPI ISL 504226|C.1|South Africa|2020-06-16	0.0006274511	Africa
Africa|hCoV-19/South Africa/LR00127/2020|EPI ISL 514359|B.1.1.52|South Africa|2020-07-20	Africa|hCoV-19/South Africa/R12685-20/2020|EPI ISL 504226|C.1|South Africa|2020-06-16	0.0005579771	Africa
Africa|hCoV-19/South Africa/LR00128/2020|EPI ISL 514360|B.1.1|South Africa|2020-07-20	Africa|hCoV-19/South Africa/R12685-20/2020|EPI ISL 504226|C.1|South Africa|2020-06-16	0.0004857975	Africa
Africa|hCoV-19/South Africa/LR00131/2020|EPI ISL 514363|B.1.1.52|South Africa|2020-07-20	Africa|hCoV-19/South Africa/R12685-20/2020|EPI ISL 504226|C.1|South Africa|2020-06-16	0.0004576958	Africa
Africa|hCoV-19/South Africa/LR00133/2020|EPI ISL 514364|C.1|South Africa|2020-07-20	Africa|hCoV-19/South Africa/R12685-20/2020|EPI ISL 504226|C.1|South Africa|2020-06-16	0.0003830752	Africa
Africa|hCoV-19/South Africa/LR00135/2020|EPI ISL 514366|B.1.1.52|South Africa|2020-07-20	Africa|hCoV-19/South Africa/R12685-20/2020|EPI ISL 504226|C.1|South Africa|2020-06-16	0.0004963906	Africa
Africa|hCoV-19/South Africa/LR00136/2020|EPI ISL 514367|C.1|South Africa|2020-07-20	Africa|hCoV-19/South Africa/R12685-20/2020|EPI ISL 504226|C.1|South Africa|2020-06-16	0.0003469538	Africa
Africa|hCoV-19/South Africa/LR00139/2020|EPI ISL 514370|B.1.1.52|South Africa|2020-07-20	Africa|hCoV-19/South Africa/R12685-20/2020|EPI ISL 504226|C.1|South Africa|2020-06-16	0.0005570119	Africa
Africa|hCoV-19/South Africa/LR00140/2020|EPI ISL 514371|B.1|South Africa|2020-07-20	Africa|hCoV-19/South Africa/R12685-20/2020|EPI ISL 504226|C.1|South Africa|2020-06-16	0.0007316810	Africa
Africa|hCoV-19/South Africa/LR00141/2020|EPI ISL 514372|B.1.1.52|South Africa|2020-07-20	Africa|hCoV-19/South Africa/R12685-20/2020|EPI ISL 504226|C.1|South Africa|2020-06-16	0.0006261847	Africa
Africa|hCoV-19/South Africa/LR00142/2020|EPI ISL 514373|B.1.1.52|South Africa|2020-07-20	Africa|hCoV-19/South Africa/R12685-20/2020|EPI ISL 504226|C.1|South Africa|2020-06-16	0.0004911377	Africa
Africa|hCoV-19/South Africa/LR00145/2020|EPI ISL 514374|B.1.1.52|South Africa|2020-07-20	Africa|hCoV-19/South Africa/R12685-20/2020|EPI ISL 504226|C.1|South Africa|2020-06-16	0.0006265837	Africa
Africa|hCoV-19/South Africa/LR00146/2020|EPI ISL 514414|B.1.1.52|South Africa|2020-07-20	Africa|hCoV-19/South Africa/R12685-20/2020|EPI ISL 504226|C.1|South Africa|2020-06-16	0.0005975577	Africa
Africa|hCoV-19/South Africa/LR00147/2020|EPI ISL 514415|C.1|South Africa|2020-07-20	Africa|hCoV-19/South Africa/R12685-20/2020|EPI ISL 504226|C.1|South Africa|2020-06-16	0.0003868453	Africa
Africa|hCoV-19/South Africa/LR00148/2020|EPI ISL 514416|B.1.1.206|South Africa|2020-07-20	Africa|hCoV-19/South Africa/R12685-20/2020|EPI ISL 504226|C.1|South Africa|2020-06-16	0.0004173235	Africa
Africa|hCoV-19/South Africa/LR00149/2020|EPI ISL 514417|B.1.1.52|South Africa|2020-07-21	Africa|hCoV-19/South Africa/R12685-20/2020|EPI ISL 504226|C.1|South Africa|2020-06-16	0.0006262283	Africa
Africa|hCoV-19/South Africa/LR00150/2020|EPI ISL 514418|B.1.1.52|South Africa|2020-07-24	Africa|hCoV-19/South Africa/R12685-20/2020|EPI ISL 504226|C.1|South Africa|2020-06-16	0.0005223749	Africa
Africa|hCoV-19/South Africa/LR00151/2020|EPI ISL 514419|B.1.1.52|South Africa|2020-07-21	Africa|hCoV-19/South Africa/R12685-20/2020|EPI ISL 504226|C.1|South Africa|2020-06-16	0.0004521299	Africa
Africa|hCoV-19/South Africa/LR00152/2020|EPI ISL 514420|C.1|South Africa|2020-07-24	Africa|hCoV-19/South Africa/R12685-20/2020|EPI ISL 504226|C.1|South Africa|2020-06-16	0.0001743278	Africa
Africa|hCoV-19/South Africa/LR00153/2020|EPI ISL 514421|B.1.1.52|South Africa|2020-07-23	Africa|hCoV-19/South Africa/R12685-20/2020|EPI ISL 504226|C.1|South Africa|2020-06-16	0.0005220658	Africa
Africa|hCoV-19/South Africa/LR00155/2020|EPI ISL 514423|C.1|South Africa|2020-07-21	Africa|hCoV-19/South Africa/R12685-20/2020|EPI ISL 504226|C.1|South Africa|2020-06-16	0.0003835637	Africa
Africa|hCoV-19/South Africa/LR00157/2020|EPI ISL 514424|B.1.1|South Africa|2020-07-26	Africa|hCoV-19/South Africa/R12685-20/2020|EPI ISL 504226|C.1|South Africa|2020-06-16	0.0003816572	Africa
Africa|hCoV-19/South Africa/R02827/2020|EPI ISL 430297|B|South Africa|2020-03-06	Africa|hCoV-19/South Africa/R12685-20/2020|EPI ISL 504226|C.1|South Africa|2020-06-16	0.0005552361	Africa
Africa|hCoV-19/South Africa/R03006/2020|EPI ISL 417186|B.1|South Africa|2020-03-07	Africa|hCoV-19/South Africa/R12685-20/2020|EPI ISL 504226|C.1|South Africa|2020-06-16	0.0004857995	Africa
Africa|hCoV-19/South Africa/R04827/2020|EPI ISL 450296|B.1.1|South Africa|2020-03-17	Africa|hCoV-19/South Africa/R12685-20/2020|EPI ISL 504226|C.1|South Africa|2020-06-16	0.0004538757	Africa
Africa|hCoV-19/South Africa/R05204/2020|EPI ISL 450297|B.52|South Africa|2020-03-19	Africa|hCoV-19/South Africa/R12685-20/2020|EPI ISL 504226|C.1|South Africa|2020-06-16	0.0007351669	Africa
Africa|hCoV-19/South Africa/R05360/2020|EPI ISL 450298|B.1|South Africa|2020-03-19	Africa|hCoV-19/South Africa/R12685-20/2020|EPI ISL 504226|C.1|South Africa|2020-06-16	0.0005300165	Africa
Africa|hCoV-19/South Africa/R05929/2020|EPI ISL 450495|B.1.1|South Africa|2020-03-25	Africa|hCoV-19/South Africa/R12685-20/2020|EPI ISL 504226|C.1|South Africa|2020-06-16	0.0003529155	Africa
Africa|hCoV-19/South Africa/R06812/2020|EPI ISL 490256|B.1.1.75|South Africa|2020-04-23	Africa|hCoV-19/South Africa/R12685-20/2020|EPI ISL 504226|C.1|South Africa|2020-06-16	0.0004871514	Africa
Africa|hCoV-19/South Africa/R06878/2020|EPI ISL 490257|B.1.1.57|South Africa|2020-04-30	Africa|hCoV-19/South Africa/R12685-20/2020|EPI ISL 504226|C.1|South Africa|2020-06-16	0.0003479884	Africa
Africa|hCoV-19/South Africa/R07552/2020|EPI ISL 450299|B.1|South Africa|2020-03-31	Africa|hCoV-19/South Africa/R12685-20/2020|EPI ISL 504226|C.1|South Africa|2020-06-16	0.0004900325	Africa
Africa|hCoV-19/South Africa/R07601/2020|EPI ISL 450300|B.1.8|South Africa|2020-03-30	Africa|hCoV-19/South Africa/R12685-20/2020|EPI ISL 504226|C.1|South Africa|2020-06-16	0.0004554779	Africa
Africa|hCoV-19/South Africa/R07719/2020|EPI ISL 450301|B.1|South Africa|2020-04-01	Africa|hCoV-19/South Africa/R12685-20/2020|EPI ISL 504226|C.1|South Africa|2020-06-16	0.0005221457	Africa
Africa|hCoV-19/South Africa/R09085/2020|EPI ISL 470878|B.6|South Africa|2020-04-28	Africa|hCoV-19/South Africa/R12685-20/2020|EPI ISL 504226|C.1|South Africa|2020-06-16	0.0009047341	Africa
Africa|hCoV-19/South Africa/R09103/2020|EPI ISL 470879|B|South Africa|2020-04-28	Africa|hCoV-19/South Africa/R12685-20/2020|EPI ISL 504226|C.1|South Africa|2020-06-16	0.0007082665	Africa
Africa|hCoV-19/South Africa/R09126/2020|EPI ISL 470880|B.6|South Africa|2020-04-28	Africa|hCoV-19/South Africa/R12685-20/2020|EPI ISL 504226|C.1|South Africa|2020-06-16	0.0008365523	Africa
Africa|hCoV-19/South Africa/R10007/2020|EPI ISL 490258|B.1.1.53|South Africa|2020-05-08	Africa|hCoV-19/South Africa/R12685-20/2020|EPI ISL 504226|C.1|South Africa|2020-06-16	0.0003847536	Africa
Africa|hCoV-19/South Africa/R10139/2020|EPI ISL 490259|B.1.1.57|South Africa|2020-05-21	Africa|hCoV-19/South Africa/R12685-20/2020|EPI ISL 504226|C.1|South Africa|2020-06-16	0.0004173797	Africa
Africa|hCoV-19/South Africa/R10166/2020|EPI ISL 490260|B.1.1.52|South Africa|2020-05-20	Africa|hCoV-19/South Africa/R12685-20/2020|EPI ISL 504226|C.1|South Africa|2020-06-16	0.0004556470	Africa
Africa|hCoV-19/South Africa/R10178/2020|EPI ISL 490261|B.1.1.206|South Africa|2020-05-20	Africa|hCoV-19/South Africa/R12685-20/2020|EPI ISL 504226|C.1|South Africa|2020-06-16	0.0004911078	Africa
Africa|hCoV-19/South Africa/R10197/2020|EPI ISL 490262|B.1.5|South Africa|2020-05-22	Africa|hCoV-19/South Africa/R12685-20/2020|EPI ISL 504226|C.1|South Africa|2020-06-16	0.0005254611	Africa
Africa|hCoV-19/South Africa/R10199/2020|EPI ISL 490263|B.1.1.40|South Africa|2020-05-22	Africa|hCoV-19/South Africa/R12685-20/2020|EPI ISL 504226|C.1|South Africa|2020-06-16	0.0003831684	Africa
Africa|hCoV-19/South Africa/R10236/2020|EPI ISL 490264|B.1.1.40|South Africa|2020-05-27	Africa|hCoV-19/South Africa/R12685-20/2020|EPI ISL 504226|C.1|South Africa|2020-06-16	0.0004904032	Africa
Africa|hCoV-19/South Africa/R10268/2020|EPI ISL 490266|B.1.1.57|South Africa|2020-05-27	Africa|hCoV-19/South Africa/R12685-20/2020|EPI ISL 504226|C.1|South Africa|2020-06-16	0.0004605518	Africa
Africa|hCoV-19/South Africa/R10305/2020|EPI ISL 490267|B.1.1.34|South Africa|2020-05-29	Africa|hCoV-19/South Africa/R12685-20/2020|EPI ISL 504226|C.1|South Africa|2020-06-16	0.0004556362	Africa
Africa|hCoV-19/South Africa/R10307/2020|EPI ISL 490268|B.1.1.75|South Africa|2020-05-28	Africa|hCoV-19/South Africa/R12685-20/2020|EPI ISL 504226|C.1|South Africa|2020-06-16	0.0006305336	Africa
Africa|hCoV-19/South Africa/R10309/2020|EPI ISL 490269|B.1.1.40|South Africa|2020-05-28	Africa|hCoV-19/South Africa/R12685-20/2020|EPI ISL 504226|C.1|South Africa|2020-06-16	0.0003881563	Africa
Africa|hCoV-19/South Africa/R10315/2020|EPI ISL 490270|B.1.1.34|South Africa|2020-05-28	Africa|hCoV-19/South Africa/R12685-20/2020|EPI ISL 504226|C.1|South Africa|2020-06-16	0.0004218047	Africa
Africa|hCoV-19/South Africa/R10364/2020|EPI ISL 490271|B.1.1.206|South Africa|2020-06-01	Africa|hCoV-19/South Africa/R12685-20/2020|EPI ISL 504226|C.1|South Africa|2020-06-16	0.0004191388	Africa
Africa|hCoV-19/South Africa/R10378/2020|EPI ISL 490272|C.1|South Africa|2020-06-03	Africa|hCoV-19/South Africa/R12685-20/2020|EPI ISL 504226|C.1|South Africa|2020-06-16	0.0002111333	Africa
Africa|hCoV-19/South Africa/R10394/2020|EPI ISL 490273|B.1.1.52|South Africa|2020-06-03	Africa|hCoV-19/South Africa/R12685-20/2020|EPI ISL 504226|C.1|South Africa|2020-06-16	0.0004208582	Africa
Africa|hCoV-19/South Africa/R10398/2020|EPI ISL 490274|B.1.5.19|South Africa|2020-06-03	Africa|hCoV-19/South Africa/R12685-20/2020|EPI ISL 504226|C.1|South Africa|2020-06-16	0.0006984233	Africa
Africa|hCoV-19/South Africa/R10400/2020|EPI ISL 490275|B.1|South Africa|2020-06-02	Africa|hCoV-19/South Africa/R12685-20/2020|EPI ISL 504226|C.1|South Africa|2020-06-16	0.0005585359	Africa
Africa|hCoV-19/South Africa/R10403/2020|EPI ISL 490276|B.1.1.34|South Africa|2020-06-02	Africa|hCoV-19/South Africa/R12685-20/2020|EPI ISL 504226|C.1|South Africa|2020-06-16	0.0003837337	Africa
Africa|hCoV-19/South Africa/R10427/2020|EPI ISL 490277|B.1.1.53|South Africa|2020-06-04	Africa|hCoV-19/South Africa/R12685-20/2020|EPI ISL 504226|C.1|South Africa|2020-06-16	0.0004209469	Africa
Africa|hCoV-19/South Africa/R10442/2020|EPI ISL 490278|B.1.1.52|South Africa|2020-06-05	Africa|hCoV-19/South Africa/R12685-20/2020|EPI ISL 504226|C.1|South Africa|2020-06-16	0.0004541719	Africa
Africa|hCoV-19/South Africa/R10478/2020|EPI ISL 490279|B.1.5.19|South Africa|2020-06-04	Africa|hCoV-19/South Africa/R12685-20/2020|EPI ISL 504226|C.1|South Africa|2020-06-16	0.0006629699	Africa
Africa|hCoV-19/South Africa/R10500/2020|EPI ISL 490280|B.1.1.206|South Africa|2020-06-08	Africa|hCoV-19/South Africa/R12685-20/2020|EPI ISL 504226|C.1|South Africa|2020-06-16	0.0004209174	Africa
Africa|hCoV-19/South Africa/R10512/2020|EPI ISL 490281|B.1.1.206|South Africa|2020-06-09	Africa|hCoV-19/South Africa/R12685-20/2020|EPI ISL 504226|C.1|South Africa|2020-06-16	0.0004542669	Africa
Africa|hCoV-19/South Africa/R10517/2020|EPI ISL 490282|C.2|South Africa|2020-06-09	Africa|hCoV-19/South Africa/R12685-20/2020|EPI ISL 504226|C.1|South Africa|2020-06-16	0.0002784167	Africa
Africa|hCoV-19/South Africa/R10518/2020|EPI ISL 490283|B.1.1.206|South Africa|2020-06-09	Africa|hCoV-19/South Africa/R12685-20/2020|EPI ISL 504226|C.1|South Africa|2020-06-16	0.0004532742	Africa
Africa|hCoV-19/South Africa/R10519/2020|EPI ISL 490284|B.1.1.206|South Africa|2020-06-08	Africa|hCoV-19/South Africa/R12685-20/2020|EPI ISL 504226|C.1|South Africa|2020-06-16	0.0005292558	Africa
Africa|hCoV-19/South Africa/R10566/2020|EPI ISL 490285|B.1.1.52|South Africa|2020-06-10	Africa|hCoV-19/South Africa/R12685-20/2020|EPI ISL 504226|C.1|South Africa|2020-06-16	0.0003847034	Africa
Africa|hCoV-19/South Africa/R10569/2020|EPI ISL 490286|C.2|South Africa|2020-06-10	Africa|hCoV-19/South Africa/R12685-20/2020|EPI ISL 504226|C.1|South Africa|2020-06-16	0.0003146189	Africa
Africa|hCoV-19/South Africa/R10571/2020|EPI ISL 490287|B.1.1.206|South Africa|2020-06-10	Africa|hCoV-19/South Africa/R12685-20/2020|EPI ISL 504226|C.1|South Africa|2020-06-16	0.0004191200	Africa
Africa|hCoV-19/South Africa/R10608/2020|EPI ISL 490289|B.1.5|South Africa|2020-06-08	Africa|hCoV-19/South Africa/R12685-20/2020|EPI ISL 504226|C.1|South Africa|2020-06-16	0.0005575046	Africa
Africa|hCoV-19/South Africa/R10623/2020|EPI ISL 490290|B.1.1.206|South Africa|2020-06-11	Africa|hCoV-19/South Africa/R12685-20/2020|EPI ISL 504226|C.1|South Africa|2020-06-16	0.0004565753	Africa
Africa|hCoV-19/South Africa/R10639/2020|EPI ISL 490291|B.1.1.53|South Africa|2020-06-11	Africa|hCoV-19/South Africa/R12685-20/2020|EPI ISL 504226|C.1|South Africa|2020-06-16	0.0004563874	Africa
Africa|hCoV-19/South Africa/R10703/2020|EPI ISL 490292|B.1.1.53|South Africa|2020-06-12	Africa|hCoV-19/South Africa/R12685-20/2020|EPI ISL 504226|C.1|South Africa|2020-06-16	0.0004908570	Africa
Africa|hCoV-19/South Africa/R10704/2020|EPI ISL 490293|B.1.1.53|South Africa|2020-06-12	Africa|hCoV-19/South Africa/R12685-20/2020|EPI ISL 504226|C.1|South Africa|2020-06-16	0.0004550983	Africa
Africa|hCoV-19/South Africa/R10709/2020|EPI ISL 490294|B.1.1.53|South Africa|2020-06-12	Africa|hCoV-19/South Africa/R12685-20/2020|EPI ISL 504226|C.1|South Africa|2020-06-16	0.0004185979	Africa
Africa|hCoV-19/South Africa/R10712/2020|EPI ISL 490295|B.1.1.52|South Africa|2020-06-15	Africa|hCoV-19/South Africa/R12685-20/2020|EPI ISL 504226|C.1|South Africa|2020-06-16	0.0004204209	Africa
Africa|hCoV-19/South Africa/R10713/2020|EPI ISL 490296|C.1|South Africa|2020-06-15	Africa|hCoV-19/South Africa/R12685-20/2020|EPI ISL 504226|C.1|South Africa|2020-06-16	0.0001391600	Africa
Africa|hCoV-19/South Africa/R10716/2020|EPI ISL 490297|B.1.1.52|South Africa|2020-06-15	Africa|hCoV-19/South Africa/R12685-20/2020|EPI ISL 504226|C.1|South Africa|2020-06-16	0.0004891799	Africa
Africa|hCoV-19/South Africa/R10720/2020|EPI ISL 490298|B.1.1.99|South Africa|2020-06-15	Africa|hCoV-19/South Africa/R12685-20/2020|EPI ISL 504226|C.1|South Africa|2020-06-16	0.0003482913	Africa
Africa|hCoV-19/South Africa/R10721/2020|EPI ISL 490299|C.1|South Africa|2020-06-15	Africa|hCoV-19/South Africa/R12685-20/2020|EPI ISL 504226|C.1|South Africa|2020-06-16	0.0002446686	Africa
Africa|hCoV-19/South Africa/R10739/2020|EPI ISL 490300|B.1.1.53|South Africa|2020-06-15	Africa|hCoV-19/South Africa/R12685-20/2020|EPI ISL 504226|C.1|South Africa|2020-06-16	0.0004191431	Africa
Africa|hCoV-19/South Africa/R10741/2020|EPI ISL 490301|B.1.1.53|South Africa|2020-06-15	Africa|hCoV-19/South Africa/R12685-20/2020|EPI ISL 504226|C.1|South Africa|2020-06-16	0.0004870207	Africa
Africa|hCoV-19/South Africa/R10752/2020|EPI ISL 490302|B.1.1.52|South Africa|2020-06-12	Africa|hCoV-19/South Africa/R12685-20/2020|EPI ISL 504226|C.1|South Africa|2020-06-16	0.0004173318	Africa
Africa|hCoV-19/South Africa/R10755/2020|EPI ISL 490303|B.1.1.52|South Africa|2020-06-12	Africa|hCoV-19/South Africa/R12685-20/2020|EPI ISL 504226|C.1|South Africa|2020-06-16	0.0004530847	Africa
Africa|hCoV-19/South Africa/R10766/2020|EPI ISL 490304|B.1|South Africa|2020-06-15	Africa|hCoV-19/South Africa/R12685-20/2020|EPI ISL 504226|C.1|South Africa|2020-06-16	0.0005284855	Africa
Africa|hCoV-19/South Africa/R10767/2020|EPI ISL 490305|B.1.5|South Africa|2020-06-15	Africa|hCoV-19/South Africa/R12685-20/2020|EPI ISL 504226|C.1|South Africa|2020-06-16	0.0005993699	Africa
Africa|hCoV-19/South Africa/R10779/2020|EPI ISL 490306|B.1.1.206|South Africa|2020-06-17	Africa|hCoV-19/South Africa/R12685-20/2020|EPI ISL 504226|C.1|South Africa|2020-06-16	0.0003833416	Africa
Africa|hCoV-19/South Africa/R10799/2020|EPI ISL 490307|B.1.1.53|South Africa|2020-06-17	Africa|hCoV-19/South Africa/R12685-20/2020|EPI ISL 504226|C.1|South Africa|2020-06-16	0.0004586135	Africa
Africa|hCoV-19/South Africa/R10835/2020|EPI ISL 490308|B.1.1.206|South Africa|2020-06-18	Africa|hCoV-19/South Africa/R12685-20/2020|EPI ISL 504226|C.1|South Africa|2020-06-16	0.0004570127	Africa
Africa|hCoV-19/South Africa/R10836/2020|EPI ISL 490309|B.1.1|South Africa|2020-06-18	Africa|hCoV-19/South Africa/R12685-20/2020|EPI ISL 504226|C.1|South Africa|2020-06-16	0.0004174682	Africa
Africa|hCoV-19/South Africa/R10852/2020|EPI ISL 490310|B.1.1.53|South Africa|2020-06-17	Africa|hCoV-19/South Africa/R12685-20/2020|EPI ISL 504226|C.1|South Africa|2020-06-16	0.0003865690	Africa
Africa|hCoV-19/South Africa/R10874/2020|EPI ISL 490311|B.1.1.99|South Africa|2020-06-19	Africa|hCoV-19/South Africa/R12685-20/2020|EPI ISL 504226|C.1|South Africa|2020-06-16	0.0004234863	Africa
Africa|hCoV-19/South Africa/R10876/2020|EPI ISL 490312|B.1.1.53|South Africa|2020-06-18	Africa|hCoV-19/South Africa/R12685-20/2020|EPI ISL 504226|C.1|South Africa|2020-06-16	0.0003872037	Africa
Africa|hCoV-19/South Africa/R10883/2020|EPI ISL 490313|B.1.1|South Africa|2020-06-19	Africa|hCoV-19/South Africa/R12685-20/2020|EPI ISL 504226|C.1|South Africa|2020-06-16	0.0004580910	Africa
Africa|hCoV-19/South Africa/R10884/2020|EPI ISL 490314|C.1|South Africa|2020-06-19	Africa|hCoV-19/South Africa/R12685-20/2020|EPI ISL 504226|C.1|South Africa|2020-06-16	0.0001053523	Africa
Africa|hCoV-19/South Africa/R12525-20/2020|EPI ISL 504186|C.1|South Africa|2020-06-16	Africa|hCoV-19/South Africa/R12685-20/2020|EPI ISL 504226|C.1|South Africa|2020-06-16	0.0001047075	Africa
Africa|hCoV-19/South Africa/R12550-20/2020|EPI ISL 504190|C.1|South Africa|2020-06-16	Africa|hCoV-19/South Africa/R12685-20/2020|EPI ISL 504226|C.1|South Africa|2020-06-16	0.0001044270	Africa
Africa|hCoV-19/South Africa/R12566-20/2020|EPI ISL 504191|C.1|South Africa|2020-06-16	Africa|hCoV-19/South Africa/R12685-20/2020|EPI ISL 504226|C.1|South Africa|2020-06-16	0.0001050485	Africa
Africa|hCoV-19/South Africa/R12578-20/2020|EPI ISL 504194|C.1|South Africa|2020-06-16	Africa|hCoV-19/South Africa/R12685-20/2020|EPI ISL 504226|C.1|South Africa|2020-06-16	0.0001401805	Africa
Africa|hCoV-19/South Africa/R12579-20/2020|EPI ISL 504195|C.1|South Africa|2020-06-16	Africa|hCoV-19/South Africa/R12685-20/2020|EPI ISL 504226|C.1|South Africa|2020-06-16	0.0001738846	Africa
Africa|hCoV-19/South Africa/R12583-20/2020|EPI ISL 504196|C.1|South Africa|2020-06-16	Africa|hCoV-19/South Africa/R12685-20/2020|EPI ISL 504226|C.1|South Africa|2020-06-16	0.0000347838	Africa
Africa|hCoV-19/South Africa/R12601-20/2020|EPI ISL 504199|C.1|South Africa|2020-06-16	Africa|hCoV-19/South Africa/R12685-20/2020|EPI ISL 504226|C.1|South Africa|2020-06-16	0.0000695529	Africa
Africa|hCoV-19/South Africa/R12611-20/2020|EPI ISL 504200|C.1|South Africa|2020-06-16	Africa|hCoV-19/South Africa/R12685-20/2020|EPI ISL 504226|C.1|South Africa|2020-06-16	0.0001044234	Africa
Africa|hCoV-19/South Africa/R12620-20/2020|EPI ISL 504201|C.1|South Africa|2020-06-16	Africa|hCoV-19/South Africa/R12685-20/2020|EPI ISL 504226|C.1|South Africa|2020-06-16	0.0001407328	Africa
Africa|hCoV-19/South Africa/R12631-20/2020|EPI ISL 504202|C.1|South Africa|2020-06-16	Africa|hCoV-19/South Africa/R12685-20/2020|EPI ISL 504226|C.1|South Africa|2020-06-16	0.0001400494	Africa
Africa|hCoV-19/South Africa/R12641-20/2020|EPI ISL 504203|C.1|South Africa|2020-06-16	Africa|hCoV-19/South Africa/R12685-20/2020|EPI ISL 504226|C.1|South Africa|2020-06-16	0.0001042579	Africa
Africa|hCoV-19/South Africa/R12642-20/2020|EPI ISL 504204|C.1|South Africa|2020-06-16	Africa|hCoV-19/South Africa/R12685-20/2020|EPI ISL 504226|C.1|South Africa|2020-06-16	0.0001760063	Africa
Africa|hCoV-19/South Africa/R12643-20/2020|EPI ISL 504205|C.1|South Africa|2020-06-16	Africa|hCoV-19/South Africa/R12685-20/2020|EPI ISL 504226|C.1|South Africa|2020-06-16	0.0000694291	Africa
Africa|hCoV-19/South Africa/R12646-20/2020|EPI ISL 504206|C.1|South Africa|2020-06-16	Africa|hCoV-19/South Africa/R12685-20/2020|EPI ISL 504226|C.1|South Africa|2020-06-16	0.0002108707	Africa
Africa|hCoV-19/South Africa/R12648-20/2020|EPI ISL 504208|C.1|South Africa|2020-06-16	Africa|hCoV-19/South Africa/R12685-20/2020|EPI ISL 504226|C.1|South Africa|2020-06-16	0.0001754814	Africa
Africa|hCoV-19/South Africa/R12652-20/2020|EPI ISL 504210|C.1|South Africa|2020-06-16	Africa|hCoV-19/South Africa/R12685-20/2020|EPI ISL 504226|C.1|South Africa|2020-06-16	0.0001043943	Africa
Africa|hCoV-19/South Africa/R12656-20/2020|EPI ISL 504211|C.1|South Africa|2020-06-16	Africa|hCoV-19/South Africa/R12685-20/2020|EPI ISL 504226|C.1|South Africa|2020-06-16	0.0001406685	Africa
Africa|hCoV-19/South Africa/R12658-20/2020|EPI ISL 504212|C.1|South Africa|2020-06-16	Africa|hCoV-19/South Africa/R12685-20/2020|EPI ISL 504226|C.1|South Africa|2020-06-16	0.0001761570	Africa
Africa|hCoV-19/South Africa/R12659-20/2020|EPI ISL 504213|C.1|South Africa|2020-06-16	Africa|hCoV-19/South Africa/R12685-20/2020|EPI ISL 504226|C.1|South Africa|2020-06-16	0.0001044503	Africa
Africa|hCoV-19/South Africa/R12660-20/2020|EPI ISL 504214|C.1|South Africa|2020-06-16	Africa|hCoV-19/South Africa/R12685-20/2020|EPI ISL 504226|C.1|South Africa|2020-06-16	0.0001043098	Africa
Africa|hCoV-19/South Africa/R12662-20/2020|EPI ISL 504215|C.1|South Africa|2020-06-16	Africa|hCoV-19/South Africa/R12685-20/2020|EPI ISL 504226|C.1|South Africa|2020-06-16	0.0001398571	Africa
Africa|hCoV-19/South Africa/R12669-20/2020|EPI ISL 504217|C.1|South Africa|2020-06-16	Africa|hCoV-19/South Africa/R12685-20/2020|EPI ISL 504226|C.1|South Africa|2020-06-16	0.0000701438	Africa
Africa|hCoV-19/South Africa/R12670-20/2020|EPI ISL 504218|C.1|South Africa|2020-06-16	Africa|hCoV-19/South Africa/R12685-20/2020|EPI ISL 504226|C.1|South Africa|2020-06-16	0.0001752925	Africa
Africa|hCoV-19/South Africa/R12678-20/2020|EPI ISL 504220|C.1|South Africa|2020-06-16	Africa|hCoV-19/South Africa/R12685-20/2020|EPI ISL 504226|C.1|South Africa|2020-06-16	0.0001043025	Africa
Africa|hCoV-19/South Africa/R12680-20/2020|EPI ISL 504221|C.1|South Africa|2020-06-16	Africa|hCoV-19/South Africa/R12685-20/2020|EPI ISL 504226|C.1|South Africa|2020-06-16	0.0001056179	Africa
Africa|hCoV-19/South Africa/R12682-20/2020|EPI ISL 504223|C.1|South Africa|2020-06-16	Africa|hCoV-19/South Africa/R12685-20/2020|EPI ISL 504226|C.1|South Africa|2020-06-16	0.0000000000	Africa
Africa|hCoV-19/South Africa/R12683-20/2020|EPI ISL 504224|C.1|South Africa|2020-06-16	Africa|hCoV-19/South Africa/R12685-20/2020|EPI ISL 504226|C.1|South Africa|2020-06-16	0.0001046758	Africa
Africa|hCoV-19/Algeria/G0638 2264/2020|EPI ISL 418241|B.1|Algeria|2020-03-02	Africa|hCoV-19/South Africa/R12686-20/2020|EPI ISL 504227|C.1|South Africa|2020-06-16	0.0005995943	Africa
Africa|hCoV-19/Algeria/G0640 2265/2020|EPI ISL 418242|B.1|Algeria|2020-03-08	Africa|hCoV-19/South Africa/R12686-20/2020|EPI ISL 504227|C.1|South Africa|2020-06-16	0.0005279704	Africa
Africa|hCoV-19/Algeria/G0860 2262/2020|EPI ISL 420037|B.1|Algeria|2020-03-02	Africa|hCoV-19/South Africa/R12686-20/2020|EPI ISL 504227|C.1|South Africa|2020-06-16	0.0005279703	Africa
Africa|hCoV-19/Benin/1022/2020|EPI ISL 476826|B.1|Benin|2020-03-25	Africa|hCoV-19/South Africa/R12686-20/2020|EPI ISL 504227|C.1|South Africa|2020-06-16	0.0004928088	Africa
Africa|hCoV-19/Benin/1092/2020|EPI ISL 476827|B.1|Benin|2020-03-27	Africa|hCoV-19/South Africa/R12686-20/2020|EPI ISL 504227|C.1|South Africa|2020-06-16	0.0005634299	Africa
Africa|hCoV-19/Benin/1408/2020|EPI ISL 476825|B.1.356|Benin|2020-04-04	Africa|hCoV-19/South Africa/R12686-20/2020|EPI ISL 504227|C.1|South Africa|2020-06-16	0.0005280075	Africa
Africa|hCoV-19/Benin/1409/2020|EPI ISL 476828|B.1|Benin|2020-04-06	Africa|hCoV-19/South Africa/R12686-20/2020|EPI ISL 504227|C.1|South Africa|2020-06-16	0.0005674396	Africa
Africa|hCoV-19/Benin/1950/2020|EPI ISL 476830|A|Benin|2020-04-15	Africa|hCoV-19/South Africa/R12686-20/2020|EPI ISL 504227|C.1|South Africa|2020-06-16	0.0007394450	Africa
Africa|hCoV-19/Benin/197/2020|EPI ISL 476822|B.1.178|Benin|2020-03-15	Africa|hCoV-19/South Africa/R12686-20/2020|EPI ISL 504227|C.1|South Africa|2020-06-16	0.0004928661	Africa
Africa|hCoV-19/Benin/2012/2020|EPI ISL 476831|A|Benin|2020-04-15	Africa|hCoV-19/South Africa/R12686-20/2020|EPI ISL 504227|C.1|South Africa|2020-06-16	0.0007745834	Africa
Africa|hCoV-19/Benin/260/2020|EPI ISL 476823|B.1.292|Benin|2020-03-17	Africa|hCoV-19/South Africa/R12686-20/2020|EPI ISL 504227|C.1|South Africa|2020-06-16	0.0005984463	Africa
Africa|hCoV-19/Benin/314/2020|EPI ISL 476834|B.1.5|Benin|2020-03-17	Africa|hCoV-19/South Africa/R12686-20/2020|EPI ISL 504227|C.1|South Africa|2020-06-16	0.0006019442	Africa
Africa|hCoV-19/Benin/461/2020|EPI ISL 476833|A|Benin|2020-03-17	Africa|hCoV-19/South Africa/R12686-20/2020|EPI ISL 504227|C.1|South Africa|2020-06-16	0.0007393254	Africa
Africa|hCoV-19/Benin/501/2020|EPI ISL 476824|B.1.356|Benin|2020-03-17	Africa|hCoV-19/South Africa/R12686-20/2020|EPI ISL 504227|C.1|South Africa|2020-06-16	0.0005279704	Africa
Africa|hCoV-19/Benin/843/2020|EPI ISL 476829|A|Benin|2020-03-19	Africa|hCoV-19/South Africa/R12686-20/2020|EPI ISL 504227|C.1|South Africa|2020-06-16	0.0006689795	Africa
Africa|hCoV-19/Botswana/BOT0455/2020|EPI ISL 560386|B.1|Botswana|2020-03-28	Africa|hCoV-19/South Africa/R12686-20/2020|EPI ISL 504227|C.1|South Africa|2020-06-16	0.0004575550	Africa
Africa|hCoV-19/Botswana/BOT2254/2020|EPI ISL 560390|B.1.1|Botswana|2020-04-08	Africa|hCoV-19/South Africa/R12686-20/2020|EPI ISL 504227|C.1|South Africa|2020-06-16	0.0003181193	Africa
Africa|hCoV-19/Botswana/BOT2283/2020|EPI ISL 560385|B.1|Botswana|2020-04-07	Africa|hCoV-19/South Africa/R12686-20/2020|EPI ISL 504227|C.1|South Africa|2020-06-16	0.0005729743	Africa
Africa|hCoV-19/Botswana/BOT2624/2020|EPI ISL 560387|B.1.1|Botswana|2020-04-05	Africa|hCoV-19/South Africa/R12686-20/2020|EPI ISL 504227|C.1|South Africa|2020-06-16	0.0003222186	Africa
Africa|hCoV-19/Botswana/BOT4161/2020|EPI ISL 560388|B.1.1.220|Botswana|2020-04-16	Africa|hCoV-19/South Africa/R12686-20/2020|EPI ISL 504227|C.1|South Africa|2020-06-16	0.0003559135	Africa
Africa|hCoV-19/DRC/04186/2020|EPI ISL 471411|A|Democratic Republic of the Congo|2020-04-25	Africa|hCoV-19/South Africa/R12686-20/2020|EPI ISL 504227|C.1|South Africa|2020-06-16	0.0007393250	Africa
Africa|hCoV-19/DRC/04188/2020|EPI ISL 471413|A|Democratic Republic of the Congo|2020-04-25	Africa|hCoV-19/South Africa/R12686-20/2020|EPI ISL 504227|C.1|South Africa|2020-06-16	0.0008269534	Africa
Africa|hCoV-19/DRC/10041/2020|EPI ISL 527543|B.1.1.275|Democratic Republic of the Congo|2020-05-22	Africa|hCoV-19/South Africa/R12686-20/2020|EPI ISL 504227|C.1|South Africa|2020-06-16	0.0003906270	Africa
Africa|hCoV-19/DRC/10057/2020|EPI ISL 527538|B.1.1.275|Democratic Republic of the Congo|2020-05-22	Africa|hCoV-19/South Africa/R12686-20/2020|EPI ISL 504227|C.1|South Africa|2020-06-16	0.0004720103	Africa
Africa|hCoV-19/DRC/10061/2020|EPI ISL 527521|B.1.1.275|Democratic Republic of the Congo|2020-05-22	Africa|hCoV-19/South Africa/R12686-20/2020|EPI ISL 504227|C.1|South Africa|2020-06-16	0.0003604537	Africa
Africa|hCoV-19/DRC/10070/2020|EPI ISL 527544|B.1.178|Democratic Republic of the Congo|2020-05-22	Africa|hCoV-19/South Africa/R12686-20/2020|EPI ISL 504227|C.1|South Africa|2020-06-16	0.0006384125	Africa
Africa|hCoV-19/DRC/10120/2020|EPI ISL 513624|B.1.1.275|Democratic Republic of the Congo|2020-05-22	Africa|hCoV-19/South Africa/R12686-20/2020|EPI ISL 504227|C.1|South Africa|2020-06-16	0.0004398607	Africa
Africa|hCoV-19/DRC/10127/2020|EPI ISL 513625|B.1.1.275|Democratic Republic of the Congo|2020-05-22	Africa|hCoV-19/South Africa/R12686-20/2020|EPI ISL 504227|C.1|South Africa|2020-06-16	0.0004338816	Africa
Africa|hCoV-19/DRC/10242/2020|EPI ISL 513626|B.1.84|Democratic Republic of the Congo|2020-05-22	Africa|hCoV-19/South Africa/R12686-20/2020|EPI ISL 504227|C.1|South Africa|2020-06-16	0.0005323489	Africa
Africa|hCoV-19/DRC/10251/2020|EPI ISL 513627|B.1.128|Democratic Republic of the Congo|2020-05-22	Africa|hCoV-19/South Africa/R12686-20/2020|EPI ISL 504227|C.1|South Africa|2020-06-16	0.0006751087	Africa
Africa|hCoV-19/DRC/10324/2020|EPI ISL 527545|B.1.214|Democratic Republic of the Congo|2020-05-22	Africa|hCoV-19/South Africa/R12686-20/2020|EPI ISL 504227|C.1|South Africa|2020-06-16	0.0006037034	Africa
Africa|hCoV-19/DRC/10346/2020|EPI ISL 527546|B.1.214|Democratic Republic of the Congo|2020-05-22	Africa|hCoV-19/South Africa/R12686-20/2020|EPI ISL 504227|C.1|South Africa|2020-06-16	0.0005742890	Africa
Africa|hCoV-19/DRC/10364/2020|EPI ISL 527498|B.1|Democratic Republic of the Congo|2020-05-22	Africa|hCoV-19/South Africa/R12686-20/2020|EPI ISL 504227|C.1|South Africa|2020-06-16	0.0004979420	Africa
Africa|hCoV-19/DRC/10371/2020|EPI ISL 527489|B.1.178|Democratic Republic of the Congo|2020-05-22	Africa|hCoV-19/South Africa/R12686-20/2020|EPI ISL 504227|C.1|South Africa|2020-06-16	0.0006395526	Africa
Africa|hCoV-19/DRC/10373/2020|EPI ISL 527495|B.1.159|Democratic Republic of the Congo|2020-05-22	Africa|hCoV-19/South Africa/R12686-20/2020|EPI ISL 504227|C.1|South Africa|2020-06-16	0.0006046176	Africa
Africa|hCoV-19/DRC/10374/2020|EPI ISL 527539|B.1.84|Democratic Republic of the Congo|2020-05-22	Africa|hCoV-19/South Africa/R12686-20/2020|EPI ISL 504227|C.1|South Africa|2020-06-16	0.0007938446	Africa
Africa|hCoV-19/DRC/10375/2020|EPI ISL 527499|B.1.84|Democratic Republic of the Congo|2020-05-22	Africa|hCoV-19/South Africa/R12686-20/2020|EPI ISL 504227|C.1|South Africa|2020-06-16	0.0006771939	Africa
Africa|hCoV-19/DRC/10399/2020|EPI ISL 527491|B.1.214|Democratic Republic of the Congo|2020-05-22	Africa|hCoV-19/South Africa/R12686-20/2020|EPI ISL 504227|C.1|South Africa|2020-06-16	0.0004972314	Africa
Africa|hCoV-19/DRC/10502/2020|EPI ISL 527547|B.1.5|Democratic Republic of the Congo|2020-05-20	Africa|hCoV-19/South Africa/R12686-20/2020|EPI ISL 504227|C.1|South Africa|2020-06-16	0.0004257611	Africa
Africa|hCoV-19/DRC/10506/2020|EPI ISL 527524|B.1.5|Democratic Republic of the Congo|2020-05-18	Africa|hCoV-19/South Africa/R12686-20/2020|EPI ISL 504227|C.1|South Africa|2020-06-16	0.0004329330	Africa
Africa|hCoV-19/DRC/10507/2020|EPI ISL 527492|B.1.5|Democratic Republic of the Congo|2020-05-18	Africa|hCoV-19/South Africa/R12686-20/2020|EPI ISL 504227|C.1|South Africa|2020-06-16	0.0004620261	Africa
Africa|hCoV-19/DRC/10508/2020|EPI ISL 527494|B.1.5|Democratic Republic of the Congo|2020-05-20	Africa|hCoV-19/South Africa/R12686-20/2020|EPI ISL 504227|C.1|South Africa|2020-06-16	0.0004593983	Africa
Africa|hCoV-19/DRC/10532/2020|EPI ISL 527532|B.1.5|Democratic Republic of the Congo|2020-05-20	Africa|hCoV-19/South Africa/R12686-20/2020|EPI ISL 504227|C.1|South Africa|2020-06-16	0.0004321226	Africa
Africa|hCoV-19/DRC/10533/2020|EPI ISL 527548|B.1.5|Democratic Republic of the Congo|2020-05-20	Africa|hCoV-19/South Africa/R12686-20/2020|EPI ISL 504227|C.1|South Africa|2020-06-16	0.0004612837	Africa
Africa|hCoV-19/DRC/10621/2020|EPI ISL 527526|B.1.214|Democratic Republic of the Congo|2020-05-23	Africa|hCoV-19/South Africa/R12686-20/2020|EPI ISL 504227|C.1|South Africa|2020-06-16	0.0005756265	Africa
Africa|hCoV-19/DRC/10640/2020|EPI ISL 527541|B.1|Democratic Republic of the Congo|2020-05-22	Africa|hCoV-19/South Africa/R12686-20/2020|EPI ISL 504227|C.1|South Africa|2020-06-16	0.0007235748	Africa
Africa|hCoV-19/DRC/10644/2020|EPI ISL 527549|B.1|Democratic Republic of the Congo|2020-05-22	Africa|hCoV-19/South Africa/R12686-20/2020|EPI ISL 504227|C.1|South Africa|2020-06-16	0.0007098381	Africa
Africa|hCoV-19/DRC/10728/2020|EPI ISL 513628|B.1.5|Democratic Republic of the Congo|2020-05-23	Africa|hCoV-19/South Africa/R12686-20/2020|EPI ISL 504227|C.1|South Africa|2020-06-16	0.0004776533	Africa
Africa|hCoV-19/DRC/10731/2020|EPI ISL 513629|B.1.1.1|Democratic Republic of the Congo|2020-05-23	Africa|hCoV-19/South Africa/R12686-20/2020|EPI ISL 504227|C.1|South Africa|2020-06-16	0.0002214592	Africa
Africa|hCoV-19/DRC/10733/2020|EPI ISL 513630|B.1|Democratic Republic of the Congo|2020-05-23	Africa|hCoV-19/South Africa/R12686-20/2020|EPI ISL 504227|C.1|South Africa|2020-06-16	0.0006016089	Africa
Africa|hCoV-19/DRC/108/2020|EPI ISL 417948|B.1.128|Democratic Republic of the Congo|2020-03-19	Africa|hCoV-19/South Africa/R12686-20/2020|EPI ISL 504227|C.1|South Africa|2020-06-16	0.0005639368	Africa
Africa|hCoV-19/DRC/10885/2020|EPI ISL 513631|B.1.84|Democratic Republic of the Congo|2020-05-23	Africa|hCoV-19/South Africa/R12686-20/2020|EPI ISL 504227|C.1|South Africa|2020-06-16	0.0006061495	Africa
Africa|hCoV-19/DRC/10902/2020|EPI ISL 527490|B.1.178|Democratic Republic of the Congo|2020-05-23	Africa|hCoV-19/South Africa/R12686-20/2020|EPI ISL 504227|C.1|South Africa|2020-06-16	0.0005680378	Africa
Africa|hCoV-19/DRC/10913/2020|EPI ISL 527507|B.1.84|Democratic Republic of the Congo|2020-05-24	Africa|hCoV-19/South Africa/R12686-20/2020|EPI ISL 504227|C.1|South Africa|2020-06-16	0.0006790299	Africa
Africa|hCoV-19/DRC/11005/2020|EPI ISL 527550|B.1.159|Democratic Republic of the Congo|2020-05-24	Africa|hCoV-19/South Africa/R12686-20/2020|EPI ISL 504227|C.1|South Africa|2020-06-16	0.0007100639	Africa
Africa|hCoV-19/DRC/11008/2020|EPI ISL 527503|B.1.159|Democratic Republic of the Congo|2020-05-24	Africa|hCoV-19/South Africa/R12686-20/2020|EPI ISL 504227|C.1|South Africa|2020-06-16	0.0006091305	Africa
Africa|hCoV-19/DRC/11022/2020|EPI ISL 527551|B.1.214|Democratic Republic of the Congo|2020-05-24	Africa|hCoV-19/South Africa/R12686-20/2020|EPI ISL 504227|C.1|South Africa|2020-06-16	0.0006392728	Africa
Africa|hCoV-19/DRC/11024/2020|EPI ISL 527552|B.1.149|Democratic Republic of the Congo|2020-05-24	Africa|hCoV-19/South Africa/R12686-20/2020|EPI ISL 504227|C.1|South Africa|2020-06-16	0.0007167836	Africa
Africa|hCoV-19/DRC/11026/2020|EPI ISL 527553|B.1.149|Democratic Republic of the Congo|2020-05-24	Africa|hCoV-19/South Africa/R12686-20/2020|EPI ISL 504227|C.1|South Africa|2020-06-16	0.0005679767	Africa
Africa|hCoV-19/DRC/11031/2020|EPI ISL 527554|B.1.214|Democratic Republic of the Congo|2020-05-24	Africa|hCoV-19/South Africa/R12686-20/2020|EPI ISL 504227|C.1|South Africa|2020-06-16	0.0006039542	Africa
Africa|hCoV-19/DRC/11041/2020|EPI ISL 527555|B.1|Democratic Republic of the Congo|2020-05-24	Africa|hCoV-19/South Africa/R12686-20/2020|EPI ISL 504227|C.1|South Africa|2020-06-16	0.0005682337	Africa
Africa|hCoV-19/DRC/11057/2020|EPI ISL 527528|B.1.5|Democratic Republic of the Congo|2020-05-24	Africa|hCoV-19/South Africa/R12686-20/2020|EPI ISL 504227|C.1|South Africa|2020-06-16	0.0005051284	Africa
Africa|hCoV-19/DRC/11078/2020|EPI ISL 527514|B.1|Democratic Republic of the Congo|2020-05-24	Africa|hCoV-19/South Africa/R12686-20/2020|EPI ISL 504227|C.1|South Africa|2020-06-16	0.0005715680	Africa
Africa|hCoV-19/DRC/11079/2020|EPI ISL 527500|B.1.214|Democratic Republic of the Congo|2020-05-24	Africa|hCoV-19/South Africa/R12686-20/2020|EPI ISL 504227|C.1|South Africa|2020-06-16	0.0005356883	Africa
Africa|hCoV-19/DRC/11093/2020|EPI ISL 527527|B.1.5|Democratic Republic of the Congo|2020-05-24	Africa|hCoV-19/South Africa/R12686-20/2020|EPI ISL 504227|C.1|South Africa|2020-06-16	0.0005449872	Africa
Africa|hCoV-19/DRC/11096/2020|EPI ISL 527522|B.1|Democratic Republic of the Congo|2020-05-24	Africa|hCoV-19/South Africa/R12686-20/2020|EPI ISL 504227|C.1|South Africa|2020-06-16	0.0005411345	Africa
Africa|hCoV-19/DRC/11114/2020|EPI ISL 527534|B.1.214|Democratic Republic of the Congo|2020-05-25	Africa|hCoV-19/South Africa/R12686-20/2020|EPI ISL 504227|C.1|South Africa|2020-06-16	0.0006132994	Africa
Africa|hCoV-19/DRC/11123/2020|EPI ISL 527496|B.1.84|Democratic Republic of the Congo|2020-05-24	Africa|hCoV-19/South Africa/R12686-20/2020|EPI ISL 504227|C.1|South Africa|2020-06-16	0.0005692988	Africa
Africa|hCoV-19/DRC/11134/2020|EPI ISL 527518|B.1.5|Democratic Republic of the Congo|2020-05-24	Africa|hCoV-19/South Africa/R12686-20/2020|EPI ISL 504227|C.1|South Africa|2020-06-16	0.0004317179	Africa
Africa|hCoV-19/DRC/11143/2020|EPI ISL 527556|B.1|Democratic Republic of the Congo|2020-05-24	Africa|hCoV-19/South Africa/R12686-20/2020|EPI ISL 504227|C.1|South Africa|2020-06-16	0.0007101542	Africa
Africa|hCoV-19/DRC/11145/2020|EPI ISL 527501|B.1.214|Democratic Republic of the Congo|2020-05-24	Africa|hCoV-19/South Africa/R12686-20/2020|EPI ISL 504227|C.1|South Africa|2020-06-16	0.0006773773	Africa
Africa|hCoV-19/DRC/11148/2020|EPI ISL 527525|B.1.178|Democratic Republic of the Congo|2020-05-24	Africa|hCoV-19/South Africa/R12686-20/2020|EPI ISL 504227|C.1|South Africa|2020-06-16	0.0006478629	Africa
Africa|hCoV-19/DRC/11157/2020|EPI ISL 527530|B.1|Democratic Republic of the Congo|2020-05-25	Africa|hCoV-19/South Africa/R12686-20/2020|EPI ISL 504227|C.1|South Africa|2020-06-16	0.0005735339	Africa
Africa|hCoV-19/DRC/11187/2020|EPI ISL 527523|B.1.1.275|Democratic Republic of the Congo|2020-05-23	Africa|hCoV-19/South Africa/R12686-20/2020|EPI ISL 504227|C.1|South Africa|2020-06-16	0.0004303408	Africa
Africa|hCoV-19/DRC/11191/2020|EPI ISL 527506|B.1.1.275|Democratic Republic of the Congo|2020-05-23	Africa|hCoV-19/South Africa/R12686-20/2020|EPI ISL 504227|C.1|South Africa|2020-06-16	0.0003564076	Africa
Africa|hCoV-19/DRC/11252/2020|EPI ISL 527557|B.1.1.275|Democratic Republic of the Congo|2020-05-21	Africa|hCoV-19/South Africa/R12686-20/2020|EPI ISL 504227|C.1|South Africa|2020-06-16	0.0005322594	Africa
Africa|hCoV-19/DRC/11260/2020|EPI ISL 527558|B.1.1.275|Democratic Republic of the Congo|2020-05-23	Africa|hCoV-19/South Africa/R12686-20/2020|EPI ISL 504227|C.1|South Africa|2020-06-16	0.0003903601	Africa
Africa|hCoV-19/DRC/1131/2020|EPI ISL 429255|B.1.5|Democratic Republic of the Congo|2020-04-05	Africa|hCoV-19/South Africa/R12686-20/2020|EPI ISL 504227|C.1|South Africa|2020-06-16	0.0004588308	Africa
Africa|hCoV-19/DRC/11310/2020|EPI ISL 527529|B.1.149|Democratic Republic of the Congo|2020-05-25	Africa|hCoV-19/South Africa/R12686-20/2020|EPI ISL 504227|C.1|South Africa|2020-06-16	0.0005397343	Africa
Africa|hCoV-19/DRC/11318/2020|EPI ISL 527559|B.1.149|Democratic Republic of the Congo|2020-05-25	Africa|hCoV-19/South Africa/R12686-20/2020|EPI ISL 504227|C.1|South Africa|2020-06-16	0.0005647831	Africa
Africa|hCoV-19/DRC/11326/2020|EPI ISL 527508|B.1|Democratic Republic of the Congo|2020-05-25	Africa|hCoV-19/South Africa/R12686-20/2020|EPI ISL 504227|C.1|South Africa|2020-06-16	0.0005717103	Africa
Africa|hCoV-19/DRC/11334/2020|EPI ISL 527504|B.1.178|Democratic Republic of the Congo|2020-05-25	Africa|hCoV-19/South Africa/R12686-20/2020|EPI ISL 504227|C.1|South Africa|2020-06-16	0.0005708455	Africa
Africa|hCoV-19/DRC/11337/2020|EPI ISL 527510|B.1.84|Democratic Republic of the Congo|2020-05-25	Africa|hCoV-19/South Africa/R12686-20/2020|EPI ISL 504227|C.1|South Africa|2020-06-16	0.0006083767	Africa
Africa|hCoV-19/DRC/11341/2020|EPI ISL 527509|B.1.1.275|Democratic Republic of the Congo|2020-05-25	Africa|hCoV-19/South Africa/R12686-20/2020|EPI ISL 504227|C.1|South Africa|2020-06-16	0.0004645562	Africa
Africa|hCoV-19/DRC/11348/2020|EPI ISL 527560|B.1.149|Democratic Republic of the Congo|2020-05-25	Africa|hCoV-19/South Africa/R12686-20/2020|EPI ISL 504227|C.1|South Africa|2020-06-16	0.0005653224	Africa
Africa|hCoV-19/DRC/11369/2020|EPI ISL 527537|B.1.214|Democratic Republic of the Congo|2020-05-25	Africa|hCoV-19/South Africa/R12686-20/2020|EPI ISL 504227|C.1|South Africa|2020-06-16	0.0005808552	Africa
Africa|hCoV-19/DRC/11376/2020|EPI ISL 527513|B.1.214|Democratic Republic of the Congo|2020-05-25	Africa|hCoV-19/South Africa/R12686-20/2020|EPI ISL 504227|C.1|South Africa|2020-06-16	0.0006447377	Africa
Africa|hCoV-19/DRC/11411/2020|EPI ISL 527561|B.1.5|Democratic Republic of the Congo|2020-05-25	Africa|hCoV-19/South Africa/R12686-20/2020|EPI ISL 504227|C.1|South Africa|2020-06-16	0.0005322727	Africa
Africa|hCoV-19/DRC/11450/2020|EPI ISL 527516|B.1.5|Democratic Republic of the Congo|2020-05-25	Africa|hCoV-19/South Africa/R12686-20/2020|EPI ISL 504227|C.1|South Africa|2020-06-16	0.0004358868	Africa
Africa|hCoV-19/DRC/11458/2020|EPI ISL 527497|B.1.5|Democratic Republic of the Congo|2020-05-25	Africa|hCoV-19/South Africa/R12686-20/2020|EPI ISL 504227|C.1|South Africa|2020-06-16	0.0005734082	Africa
Africa|hCoV-19/DRC/11460/2020|EPI ISL 527562|B.1.214|Democratic Republic of the Congo|2020-05-25	Africa|hCoV-19/South Africa/R12686-20/2020|EPI ISL 504227|C.1|South Africa|2020-06-16	0.0007179563	Africa
Africa|hCoV-19/DRC/11472/2020|EPI ISL 527502|B.1.214|Democratic Republic of the Congo|2020-05-25	Africa|hCoV-19/South Africa/R12686-20/2020|EPI ISL 504227|C.1|South Africa|2020-06-16	0.0006781419	Africa
Africa|hCoV-19/DRC/11477/2020|EPI ISL 527563|B.1.84|Democratic Republic of the Congo|2020-05-25	Africa|hCoV-19/South Africa/R12686-20/2020|EPI ISL 504227|C.1|South Africa|2020-06-16	0.0004962972	Africa
Africa|hCoV-19/DRC/11486/2020|EPI ISL 527564|B.1.214|Democratic Republic of the Congo|2020-05-25	Africa|hCoV-19/South Africa/R12686-20/2020|EPI ISL 504227|C.1|South Africa|2020-06-16	0.0006746220	Africa
Africa|hCoV-19/DRC/11487/2020|EPI ISL 527505|B.1|Democratic Republic of the Congo|2020-05-25	Africa|hCoV-19/South Africa/R12686-20/2020|EPI ISL 504227|C.1|South Africa|2020-06-16	0.0005739449	Africa
Africa|hCoV-19/DRC/11507/2020|EPI ISL 527512|B.1|Democratic Republic of the Congo|2020-05-25	Africa|hCoV-19/South Africa/R12686-20/2020|EPI ISL 504227|C.1|South Africa|2020-06-16	0.0006077581	Africa
Africa|hCoV-19/DRC/1151/2020|EPI ISL 447596|B.38|Democratic Republic of the Congo|2020-04-05	Africa|hCoV-19/South Africa/R12686-20/2020|EPI ISL 504227|C.1|South Africa|2020-06-16	0.0008137694	Africa
Africa|hCoV-19/DRC/11511/2020|EPI ISL 527511|B.1.214|Democratic Republic of the Congo|2020-05-25	Africa|hCoV-19/South Africa/R12686-20/2020|EPI ISL 504227|C.1|South Africa|2020-06-16	0.0006082464	Africa
Africa|hCoV-19/DRC/11572/2020|EPI ISL 527565|B.1.214|Democratic Republic of the Congo|2020-05-25	Africa|hCoV-19/South Africa/R12686-20/2020|EPI ISL 504227|C.1|South Africa|2020-06-16	0.0005673609	Africa
Africa|hCoV-19/DRC/11576/2020|EPI ISL 527517|B.1|Democratic Republic of the Congo|2020-05-25	Africa|hCoV-19/South Africa/R12686-20/2020|EPI ISL 504227|C.1|South Africa|2020-06-16	0.0005399146	Africa
Africa|hCoV-19/DRC/11583/2020|EPI ISL 527542|B.1|Democratic Republic of the Congo|2020-05-25	Africa|hCoV-19/South Africa/R12686-20/2020|EPI ISL 504227|C.1|South Africa|2020-06-16	0.0005794741	Africa
Africa|hCoV-19/DRC/11616/2020|EPI ISL 527519|B.1|Democratic Republic of the Congo|2020-05-25	Africa|hCoV-19/South Africa/R12686-20/2020|EPI ISL 504227|C.1|South Africa|2020-06-16	0.0005020730	Africa
Africa|hCoV-19/DRC/11623/2020|EPI ISL 527566|B.1.5|Democratic Republic of the Congo|2020-05-25	Africa|hCoV-19/South Africa/R12686-20/2020|EPI ISL 504227|C.1|South Africa|2020-06-16	0.0005682298	Africa
Africa|hCoV-19/DRC/11624/2020|EPI ISL 527567|B.1.149|Democratic Republic of the Congo|2020-05-25	Africa|hCoV-19/South Africa/R12686-20/2020|EPI ISL 504227|C.1|South Africa|2020-06-16	0.0005680259	Africa
Africa|hCoV-19/DRC/11631/2020|EPI ISL 527568|B.1.149|Democratic Republic of the Congo|2020-05-25	Africa|hCoV-19/South Africa/R12686-20/2020|EPI ISL 504227|C.1|South Africa|2020-06-16	0.0005683085	Africa
Africa|hCoV-19/DRC/11632/2020|EPI ISL 527493|B.1|Democratic Republic of the Congo|2020-05-25	Africa|hCoV-19/South Africa/R12686-20/2020|EPI ISL 504227|C.1|South Africa|2020-06-16	0.0005687792	Africa
Africa|hCoV-19/DRC/11635/2020|EPI ISL 527540|B.1.214|Democratic Republic of the Congo|2020-05-25	Africa|hCoV-19/South Africa/R12686-20/2020|EPI ISL 504227|C.1|South Africa|2020-06-16	0.0005792877	Africa
Africa|hCoV-19/DRC/11640/2020|EPI ISL 527535|B.1.178|Democratic Republic of the Congo|2020-05-25	Africa|hCoV-19/South Africa/R12686-20/2020|EPI ISL 504227|C.1|South Africa|2020-06-16	0.0006824588	Africa
Africa|hCoV-19/DRC/11643/2020|EPI ISL 527520|B.1.5|Democratic Republic of the Congo|2020-05-25	Africa|hCoV-19/South Africa/R12686-20/2020|EPI ISL 504227|C.1|South Africa|2020-06-16	0.0005719298	Africa
Africa|hCoV-19/DRC/11648/2020|EPI ISL 527569|B.1.6|Democratic Republic of the Congo|2020-05-25	Africa|hCoV-19/South Africa/R12686-20/2020|EPI ISL 504227|C.1|South Africa|2020-06-16	0.0006012564	Africa
Africa|hCoV-19/DRC/11652/2020|EPI ISL 527570|B.1.149|Democratic Republic of the Congo|2020-05-25	Africa|hCoV-19/South Africa/R12686-20/2020|EPI ISL 504227|C.1|South Africa|2020-06-16	0.0005677824	Africa
Africa|hCoV-19/DRC/11653/2020|EPI ISL 527533|B.1.84|Democratic Republic of the Congo|2020-05-25	Africa|hCoV-19/South Africa/R12686-20/2020|EPI ISL 504227|C.1|South Africa|2020-06-16	0.0005031629	Africa
Africa|hCoV-19/DRC/11676/2020|EPI ISL 527531|B.1|Democratic Republic of the Congo|2020-05-26	Africa|hCoV-19/South Africa/R12686-20/2020|EPI ISL 504227|C.1|South Africa|2020-06-16	0.0007230063	Africa
Africa|hCoV-19/DRC/11677/2020|EPI ISL 527515|B.1.214|Democratic Republic of the Congo|2020-05-26	Africa|hCoV-19/South Africa/R12686-20/2020|EPI ISL 504227|C.1|South Africa|2020-06-16	0.0005393399	Africa
Africa|hCoV-19/DRC/11732/2020|EPI ISL 527536|B.1.214|Democratic Republic of the Congo|2020-05-26	Africa|hCoV-19/South Africa/R12686-20/2020|EPI ISL 504227|C.1|South Africa|2020-06-16	0.0004292321	Africa
Africa|hCoV-19/DRC/11733/2020|EPI ISL 527571|B.1.149|Democratic Republic of the Congo|2020-05-26	Africa|hCoV-19/South Africa/R12686-20/2020|EPI ISL 504227|C.1|South Africa|2020-06-16	0.0005647502	Africa
Africa|hCoV-19/DRC/11806/2020|EPI ISL 527572|B.1.214|Democratic Republic of the Congo|2020-05-26	Africa|hCoV-19/South Africa/R12686-20/2020|EPI ISL 504227|C.1|South Africa|2020-06-16	0.0006742867	Africa
Africa|hCoV-19/DRC/1234/2020|EPI ISL 429258|B.1.5|Democratic Republic of the Congo|2020-04-06	Africa|hCoV-19/South Africa/R12686-20/2020|EPI ISL 504227|C.1|South Africa|2020-06-16	0.0004413871	Africa
Africa|hCoV-19/DRC/1249/2020|EPI ISL 429259|B.1.5|Democratic Republic of the Congo|2020-04-06	Africa|hCoV-19/South Africa/R12686-20/2020|EPI ISL 504227|C.1|South Africa|2020-06-16	0.0004254289	Africa
Africa|hCoV-19/DRC/1319/2020|EPI ISL 431011|B.1.128|Democratic Republic of the Congo|2020-04-07	Africa|hCoV-19/South Africa/R12686-20/2020|EPI ISL 504227|C.1|South Africa|2020-06-16	0.0005666642	Africa
Africa|hCoV-19/DRC/1324/2020|EPI ISL 435033|B.1.128|Democratic Republic of the Congo|2020-04-07	Africa|hCoV-19/South Africa/R12686-20/2020|EPI ISL 504227|C.1|South Africa|2020-06-16	0.0005653633	Africa
Africa|hCoV-19/DRC/1326/2020|EPI ISL 435116|B.1|Democratic Republic of the Congo|2020-04-07	Africa|hCoV-19/South Africa/R12686-20/2020|EPI ISL 504227|C.1|South Africa|2020-06-16	0.0005029868	Africa
Africa|hCoV-19/DRC/1375/2020|EPI ISL 435117|B.1.1.1|Democratic Republic of the Congo|2020-04-07	Africa|hCoV-19/South Africa/R12686-20/2020|EPI ISL 504227|C.1|South Africa|2020-06-16	0.0002148005	Africa
Africa|hCoV-19/DRC/1376/2020|EPI ISL 431012|B.1.1.1|Democratic Republic of the Congo|2020-04-07	Africa|hCoV-19/South Africa/R12686-20/2020|EPI ISL 504227|C.1|South Africa|2020-06-16	0.0001774111	Africa
Africa|hCoV-19/DRC/1377/2020|EPI ISL 434678|B.1.1.1|Democratic Republic of the Congo|2020-04-07	Africa|hCoV-19/South Africa/R12686-20/2020|EPI ISL 504227|C.1|South Africa|2020-06-16	0.0001412080	Africa
Africa|hCoV-19/DRC/1378/2020|EPI ISL 435118|B.1.1.1|Democratic Republic of the Congo|2020-04-07	Africa|hCoV-19/South Africa/R12686-20/2020|EPI ISL 504227|C.1|South Africa|2020-06-16	0.0001419970	Africa
Africa|hCoV-19/DRC/1382/2020|EPI ISL 435113|B.1.1.1|Democratic Republic of the Congo|2020-04-07	Africa|hCoV-19/South Africa/R12686-20/2020|EPI ISL 504227|C.1|South Africa|2020-06-16	0.0001790179	Africa
Africa|hCoV-19/DRC/1397/2020|EPI ISL 434679|B.1.1.1|Democratic Republic of the Congo|2020-04-07	Africa|hCoV-19/South Africa/R12686-20/2020|EPI ISL 504227|C.1|South Africa|2020-06-16	0.0001771598	Africa
Africa|hCoV-19/DRC/1398/2020|EPI ISL 435114|B.1.1.1|Democratic Republic of the Congo|2020-04-07	Africa|hCoV-19/South Africa/R12686-20/2020|EPI ISL 504227|C.1|South Africa|2020-06-16	0.0001409097	Africa
Africa|hCoV-19/DRC/1422/2020|EPI ISL 434680|B.1.149|Democratic Republic of the Congo|2020-04-08	Africa|hCoV-19/South Africa/R12686-20/2020|EPI ISL 504227|C.1|South Africa|2020-06-16	0.0005715391	Africa
Africa|hCoV-19/DRC/1423/2020|EPI ISL 434710|B.1.149|Democratic Republic of the Congo|2020-04-08	Africa|hCoV-19/South Africa/R12686-20/2020|EPI ISL 504227|C.1|South Africa|2020-06-16	0.0005287385	Africa
Africa|hCoV-19/DRC/1486/2020|EPI ISL 434711|B.1|Democratic Republic of the Congo|2020-04-08	Africa|hCoV-19/South Africa/R12686-20/2020|EPI ISL 504227|C.1|South Africa|2020-06-16	0.0005038256	Africa
Africa|hCoV-19/DRC/1516/2020|EPI ISL 435032|B.1.5|Democratic Republic of the Congo|2020-04-09	Africa|hCoV-19/South Africa/R12686-20/2020|EPI ISL 504227|C.1|South Africa|2020-06-16	0.0004575551	Africa
Africa|hCoV-19/DRC/1565/2020|EPI ISL 434681|B.1|Democratic Republic of the Congo|2020-04-09	Africa|hCoV-19/South Africa/R12686-20/2020|EPI ISL 504227|C.1|South Africa|2020-06-16	0.0004982374	Africa
Africa|hCoV-19/DRC/158/2020|EPI ISL 417950|B.40|Democratic Republic of the Congo|2020-03-20	Africa|hCoV-19/South Africa/R12686-20/2020|EPI ISL 504227|C.1|South Africa|2020-06-16	0.0007746150	Africa
Africa|hCoV-19/DRC/1715/2020|EPI ISL 435156|B.1.84|Democratic Republic of the Congo|2020-04-10	Africa|hCoV-19/South Africa/R12686-20/2020|EPI ISL 504227|C.1|South Africa|2020-06-16	0.0005305117	Africa
Africa|hCoV-19/DRC/1767/2020|EPI ISL 435157|B.1.5|Democratic Republic of the Congo|2020-04-10	Africa|hCoV-19/South Africa/R12686-20/2020|EPI ISL 504227|C.1|South Africa|2020-06-16	0.0004337411	Africa
Africa|hCoV-19/DRC/1779/2020|EPI ISL 435158|C.14|Democratic Republic of the Congo|2020-04-10	Africa|hCoV-19/South Africa/R12686-20/2020|EPI ISL 504227|C.1|South Africa|2020-06-16	0.0002510423	Africa
Africa|hCoV-19/DRC/191/2020|EPI ISL 417955|B.1.128|Democratic Republic of the Congo|2020-03-21	Africa|hCoV-19/South Africa/R12686-20/2020|EPI ISL 504227|C.1|South Africa|2020-06-16	0.0005640761	Africa
Africa|hCoV-19/DRC/1952/2020|EPI ISL 435159|B.1.5|Democratic Republic of the Congo|2020-04-11	Africa|hCoV-19/South Africa/R12686-20/2020|EPI ISL 504227|C.1|South Africa|2020-06-16	0.0004283132	Africa
Africa|hCoV-19/DRC/1982/2020|EPI ISL 435160|B.1|Democratic Republic of the Congo|2020-04-12	Africa|hCoV-19/South Africa/R12686-20/2020|EPI ISL 504227|C.1|South Africa|2020-06-16	0.0004979660	Africa
Africa|hCoV-19/DRC/2047/2020|EPI ISL 435161|B.1.1.1|Democratic Republic of the Congo|2020-04-12	Africa|hCoV-19/South Africa/R12686-20/2020|EPI ISL 504227|C.1|South Africa|2020-06-16	0.0001421564	Africa
Africa|hCoV-19/DRC/2063/2020|EPI ISL 435162|B.1|Democratic Republic of the Congo|2020-04-12	Africa|hCoV-19/South Africa/R12686-20/2020|EPI ISL 504227|C.1|South Africa|2020-06-16	0.0004624977	Africa
Africa|hCoV-19/DRC/2120/2020|EPI ISL 435163|B.1.149|Democratic Republic of the Congo|2020-04-12	Africa|hCoV-19/South Africa/R12686-20/2020|EPI ISL 504227|C.1|South Africa|2020-06-16	0.0005301771	Africa
Africa|hCoV-19/DRC/2121/2020|EPI ISL 435164|B.1.149|Democratic Republic of the Congo|2020-04-12	Africa|hCoV-19/South Africa/R12686-20/2020|EPI ISL 504227|C.1|South Africa|2020-06-16	0.0005325485	Africa
Africa|hCoV-19/DRC/2122/2020|EPI ISL 435165|B.1.149|Democratic Republic of the Congo|2020-04-13	Africa|hCoV-19/South Africa/R12686-20/2020|EPI ISL 504227|C.1|South Africa|2020-06-16	0.0005784056	Africa
Africa|hCoV-19/DRC/2125/2020|EPI ISL 435166|B.1.149|Democratic Republic of the Congo|2020-04-13	Africa|hCoV-19/South Africa/R12686-20/2020|EPI ISL 504227|C.1|South Africa|2020-06-16	0.0005024689	Africa
Africa|hCoV-19/DRC/2128/2020|EPI ISL 435167|B.1|Democratic Republic of the Congo|2020-04-13	Africa|hCoV-19/South Africa/R12686-20/2020|EPI ISL 504227|C.1|South Africa|2020-06-16	0.0004361528	Africa
Africa|hCoV-19/DRC/2133/2020|EPI ISL 435168|B.1.128|Democratic Republic of the Congo|2020-04-13	Africa|hCoV-19/South Africa/R12686-20/2020|EPI ISL 504227|C.1|South Africa|2020-06-16	0.0005407601	Africa
Africa|hCoV-19/DRC/214/2020|EPI ISL 420030|B.1.6|Democratic Republic of the Congo|2020-03-21	Africa|hCoV-19/South Africa/R12686-20/2020|EPI ISL 504227|C.1|South Africa|2020-06-16	0.0004592791	Africa
Africa|hCoV-19/DRC/215/2020|EPI ISL 420031|B.1.1.1|Democratic Republic of the Congo|2020-03-21	Africa|hCoV-19/South Africa/R12686-20/2020|EPI ISL 504227|C.1|South Africa|2020-06-16	0.0001782548	Africa
Africa|hCoV-19/DRC/2169/2020|EPI ISL 436194|B.1.5|Democratic Republic of the Congo|2020-04-13	Africa|hCoV-19/South Africa/R12686-20/2020|EPI ISL 504227|C.1|South Africa|2020-06-16	0.0004685593	Africa
Africa|hCoV-19/DRC/2299/2020|EPI ISL 436412|B.1.5|Democratic Republic of the Congo|2020-04-14	Africa|hCoV-19/South Africa/R12686-20/2020|EPI ISL 504227|C.1|South Africa|2020-06-16	0.0005294791	Africa
Africa|hCoV-19/DRC/236/2020|EPI ISL 420032|B.1.128|Democratic Republic of the Congo|2020-03-22	Africa|hCoV-19/South Africa/R12686-20/2020|EPI ISL 504227|C.1|South Africa|2020-06-16	0.0005647989	Africa
Africa|hCoV-19/DRC/2363/2020|EPI ISL 437194|B.1.84|Democratic Republic of the Congo|2020-04-14	Africa|hCoV-19/South Africa/R12686-20/2020|EPI ISL 504227|C.1|South Africa|2020-06-16	0.0004941258	Africa
Africa|hCoV-19/DRC/2384/2020|EPI ISL 437196|B.1.149|Democratic Republic of the Congo|2020-04-14	Africa|hCoV-19/South Africa/R12686-20/2020|EPI ISL 504227|C.1|South Africa|2020-06-16	0.0005336283	Africa
Africa|hCoV-19/DRC/241/2020|EPI ISL 420033|B.1.1.75|Democratic Republic of the Congo|2020-03-22	Africa|hCoV-19/South Africa/R12686-20/2020|EPI ISL 504227|C.1|South Africa|2020-06-16	0.0003529406	Africa
Africa|hCoV-19/DRC/243/2020|EPI ISL 420034|B.1|Democratic Republic of the Congo|2020-03-22	Africa|hCoV-19/South Africa/R12686-20/2020|EPI ISL 504227|C.1|South Africa|2020-06-16	0.0004278287	Africa
Africa|hCoV-19/DRC/248/2020|EPI ISL 420035|B.1.5|Democratic Republic of the Congo|2020-03-22	Africa|hCoV-19/South Africa/R12686-20/2020|EPI ISL 504227|C.1|South Africa|2020-06-16	0.0004235516	Africa
Africa|hCoV-19/DRC/2496/2020|EPI ISL 437337|B.1.149|Democratic Republic of the Congo|2020-04-15	Africa|hCoV-19/South Africa/R12686-20/2020|EPI ISL 504227|C.1|South Africa|2020-06-16	0.0005632061	Africa
Africa|hCoV-19/DRC/2529/2020|EPI ISL 437338|B.1.178|Democratic Republic of the Congo|2020-04-15	Africa|hCoV-19/South Africa/R12686-20/2020|EPI ISL 504227|C.1|South Africa|2020-06-16	0.0005279944	Africa
Africa|hCoV-19/DRC/253/2020|EPI ISL 420838|B.1.5|Democratic Republic of the Congo|2020-03-22	Africa|hCoV-19/South Africa/R12686-20/2020|EPI ISL 504227|C.1|South Africa|2020-06-16	0.0004238819	Africa
Africa|hCoV-19/DRC/2536/2020|EPI ISL 437339|B.1|Democratic Republic of the Congo|2020-04-15	Africa|hCoV-19/South Africa/R12686-20/2020|EPI ISL 504227|C.1|South Africa|2020-06-16	0.0005279949	Africa
Africa|hCoV-19/DRC/254/2020|EPI ISL 420839|B.1|Democratic Republic of the Congo|2020-03-22	Africa|hCoV-19/South Africa/R12686-20/2020|EPI ISL 504227|C.1|South Africa|2020-06-16	0.0004253537	Africa
Africa|hCoV-19/DRC/2563/2020|EPI ISL 437340|B.1.9|Democratic Republic of the Congo|2020-04-15	Africa|hCoV-19/South Africa/R12686-20/2020|EPI ISL 504227|C.1|South Africa|2020-06-16	0.0007392852	Africa
Africa|hCoV-19/DRC/2580/2020|EPI ISL 437341|B.1.5|Democratic Republic of the Congo|2020-04-15	Africa|hCoV-19/South Africa/R12686-20/2020|EPI ISL 504227|C.1|South Africa|2020-06-16	0.0004588096	Africa
Africa|hCoV-19/DRC/2644/2020|EPI ISL 437342|B.1.84|Democratic Republic of the Congo|2020-04-15	Africa|hCoV-19/South Africa/R12686-20/2020|EPI ISL 504227|C.1|South Africa|2020-06-16	0.0005339659	Africa
Africa|hCoV-19/DRC/2670/2020|EPI ISL 437343|B.1.9|Democratic Republic of the Congo|2020-04-15	Africa|hCoV-19/South Africa/R12686-20/2020|EPI ISL 504227|C.1|South Africa|2020-06-16	0.0007745587	Africa
Africa|hCoV-19/DRC/2727/2020|EPI ISL 437344|B.1|Democratic Republic of the Congo|2020-04-16	Africa|hCoV-19/South Africa/R12686-20/2020|EPI ISL 504227|C.1|South Africa|2020-06-16	0.0004617915	Africa
Africa|hCoV-19/DRC/2728/2020|EPI ISL 437345|B.1.84|Democratic Republic of the Congo|2020-04-16	Africa|hCoV-19/South Africa/R12686-20/2020|EPI ISL 504227|C.1|South Africa|2020-06-16	0.0005325752	Africa
Africa|hCoV-19/DRC/2813/2020|EPI ISL 437346|C.14|Democratic Republic of the Congo|2020-04-16	Africa|hCoV-19/South Africa/R12686-20/2020|EPI ISL 504227|C.1|South Africa|2020-06-16	0.0002816901	Africa
Africa|hCoV-19/DRC/2819/2020|EPI ISL 437347|B.1|Democratic Republic of the Congo|2020-04-16	Africa|hCoV-19/South Africa/R12686-20/2020|EPI ISL 504227|C.1|South Africa|2020-06-16	0.0005679771	Africa
Africa|hCoV-19/DRC/2827/2020|EPI ISL 437348|B.1|Democratic Republic of the Congo|2020-04-16	Africa|hCoV-19/South Africa/R12686-20/2020|EPI ISL 504227|C.1|South Africa|2020-06-16	0.0004575339	Africa
Africa|hCoV-19/DRC/2855/2020|EPI ISL 437350|B.1|Democratic Republic of the Congo|2020-04-16	Africa|hCoV-19/South Africa/R12686-20/2020|EPI ISL 504227|C.1|South Africa|2020-06-16	0.0004927845	Africa
Africa|hCoV-19/DRC/2864/2020|EPI ISL 437351|B.1|Democratic Republic of the Congo|2020-04-16	Africa|hCoV-19/South Africa/R12686-20/2020|EPI ISL 504227|C.1|South Africa|2020-06-16	0.0004938222	Africa
Africa|hCoV-19/DRC/2904/2020|EPI ISL 437352|B.1|Democratic Republic of the Congo|2020-04-17	Africa|hCoV-19/South Africa/R12686-20/2020|EPI ISL 504227|C.1|South Africa|2020-06-16	0.0004575552	Africa
Africa|hCoV-19/DRC/2938/2020|EPI ISL 437353|B.1.275|Democratic Republic of the Congo|2020-04-17	Africa|hCoV-19/South Africa/R12686-20/2020|EPI ISL 504227|C.1|South Africa|2020-06-16	0.0006807256	Africa
Africa|hCoV-19/DRC/2939/2020|EPI ISL 437354|B.1|Democratic Republic of the Congo|2020-04-17	Africa|hCoV-19/South Africa/R12686-20/2020|EPI ISL 504227|C.1|South Africa|2020-06-16	0.0005991591	Africa
Africa|hCoV-19/DRC/2942/2020|EPI ISL 437355|B.1|Democratic Republic of the Congo|2020-04-17	Africa|hCoV-19/South Africa/R12686-20/2020|EPI ISL 504227|C.1|South Africa|2020-06-16	0.0005698845	Africa
Africa|hCoV-19/DRC/299/2020|EPI ISL 420840|B.4|Democratic Republic of the Congo|2020-03-20	Africa|hCoV-19/South Africa/R12686-20/2020|EPI ISL 504227|C.1|South Africa|2020-06-16	0.0009265035	Africa
Africa|hCoV-19/DRC/300/2020|EPI ISL 420841|A|Democratic Republic of the Congo|2020-03-22	Africa|hCoV-19/South Africa/R12686-20/2020|EPI ISL 504227|C.1|South Africa|2020-06-16	0.0007414758	Africa
Africa|hCoV-19/DRC/3041/2020|EPI ISL 437356|B.1|Democratic Republic of the Congo|2020-04-18	Africa|hCoV-19/South Africa/R12686-20/2020|EPI ISL 504227|C.1|South Africa|2020-06-16	0.0005642727	Africa
Africa|hCoV-19/DRC/307/2020|EPI ISL 420842|B.1.9|Democratic Republic of the Congo|2020-03	Africa|hCoV-19/South Africa/R12686-20/2020|EPI ISL 504227|C.1|South Africa|2020-06-16	0.0005753757	Africa
Africa|hCoV-19/DRC/3070/2020|EPI ISL 437357|B.1.214|Democratic Republic of the Congo|2020-04-18	Africa|hCoV-19/South Africa/R12686-20/2020|EPI ISL 504227|C.1|South Africa|2020-06-16	0.0006000618	Africa
Africa|hCoV-19/DRC/3089/2020|EPI ISL 437358|B.1.84|Democratic Republic of the Congo|2020-04-19	Africa|hCoV-19/South Africa/R12686-20/2020|EPI ISL 504227|C.1|South Africa|2020-06-16	0.0005284987	Africa
Africa|hCoV-19/DRC/3440/2020|EPI ISL 447597|B.1.84|Democratic Republic of the Congo|2020-04-22	Africa|hCoV-19/South Africa/R12686-20/2020|EPI ISL 504227|C.1|South Africa|2020-06-16	0.0005315698	Africa
Africa|hCoV-19/DRC/3451/2020|EPI ISL 447598|B.1.178|Democratic Republic of the Congo|2020-04-22	Africa|hCoV-19/South Africa/R12686-20/2020|EPI ISL 504227|C.1|South Africa|2020-06-16	0.0005674942	Africa
Africa|hCoV-19/DRC/3453/2020|EPI ISL 447599|B.1.84|Democratic Republic of the Congo|2020-04-22	Africa|hCoV-19/South Africa/R12686-20/2020|EPI ISL 504227|C.1|South Africa|2020-06-16	0.0005319092	Africa
Africa|hCoV-19/DRC/3481/2020|EPI ISL 447600|B.1|Democratic Republic of the Congo|2020-04-22	Africa|hCoV-19/South Africa/R12686-20/2020|EPI ISL 504227|C.1|South Africa|2020-06-16	0.0004680868	Africa
Africa|hCoV-19/DRC/3482/2020|EPI ISL 447601|B.1|Democratic Republic of the Congo|2020-04-22	Africa|hCoV-19/South Africa/R12686-20/2020|EPI ISL 504227|C.1|South Africa|2020-06-16	0.0004989189	Africa
Africa|hCoV-19/DRC/3483/2020|EPI ISL 447602|B.1|Democratic Republic of the Congo|2020-04-22	Africa|hCoV-19/South Africa/R12686-20/2020|EPI ISL 504227|C.1|South Africa|2020-06-16	0.0004673466	Africa
Africa|hCoV-19/DRC/3490/2020|EPI ISL 447603|B.1|Democratic Republic of the Congo|2020-04-22	Africa|hCoV-19/South Africa/R12686-20/2020|EPI ISL 504227|C.1|South Africa|2020-06-16	0.0004966609	Africa
Africa|hCoV-19/DRC/3504/2020|EPI ISL 447604|B.1.149|Democratic Republic of the Congo|2020-04-23	Africa|hCoV-19/South Africa/R12686-20/2020|EPI ISL 504227|C.1|South Africa|2020-06-16	0.0005396996	Africa
Africa|hCoV-19/DRC/352/2020|EPI ISL 420850|B.1.5|Democratic Republic of the Congo|2020-03	Africa|hCoV-19/South Africa/R12686-20/2020|EPI ISL 504227|C.1|South Africa|2020-06-16	0.0004961890	Africa
Africa|hCoV-19/DRC/353/2020|EPI ISL 420843|B.1.5|Democratic Republic of the Congo|2020-03	Africa|hCoV-19/South Africa/R12686-20/2020|EPI ISL 504227|C.1|South Africa|2020-06-16	0.0004253536	Africa
Africa|hCoV-19/DRC/355/2020|EPI ISL 420844|B.1|Democratic Republic of the Congo|2020-03	Africa|hCoV-19/South Africa/R12686-20/2020|EPI ISL 504227|C.1|South Africa|2020-06-16	0.0004592308	Africa
Africa|hCoV-19/DRC/3552/2020|EPI ISL 447605|B.1.84|Democratic Republic of the Congo|2020-04-23	Africa|hCoV-19/South Africa/R12686-20/2020|EPI ISL 504227|C.1|South Africa|2020-06-16	0.0005365442	Africa
Africa|hCoV-19/DRC/3595/2020|EPI ISL 447606|B.1.5|Democratic Republic of the Congo|2020-04-23	Africa|hCoV-19/South Africa/R12686-20/2020|EPI ISL 504227|C.1|South Africa|2020-06-16	0.0004951311	Africa
Africa|hCoV-19/DRC/3632/2020|EPI ISL 447607|B.1.5|Democratic Republic of the Congo|2020-04-23	Africa|hCoV-19/South Africa/R12686-20/2020|EPI ISL 504227|C.1|South Africa|2020-06-16	0.0004967778	Africa
Africa|hCoV-19/DRC/3633/2020|EPI ISL 447230|B.1.5|Democratic Republic of the Congo|2020-04-23	Africa|hCoV-19/South Africa/R12686-20/2020|EPI ISL 504227|C.1|South Africa|2020-06-16	0.0004998271	Africa
Africa|hCoV-19/DRC/3653/2020|EPI ISL 447231|B.1.128|Democratic Republic of the Congo|2020-04-23	Africa|hCoV-19/South Africa/R12686-20/2020|EPI ISL 504227|C.1|South Africa|2020-06-16	0.0006370117	Africa
Africa|hCoV-19/DRC/3659/2020|EPI ISL 447232|B.1.128|Democratic Republic of the Congo|2020-04-23	Africa|hCoV-19/South Africa/R12686-20/2020|EPI ISL 504227|C.1|South Africa|2020-06-16	0.0006376213	Africa
Africa|hCoV-19/DRC/3661/2020|EPI ISL 447233|B.1.128|Democratic Republic of the Congo|2020-04-23	Africa|hCoV-19/South Africa/R12686-20/2020|EPI ISL 504227|C.1|South Africa|2020-06-16	0.0006392743	Africa
Africa|hCoV-19/DRC/3662/2020|EPI ISL 447234|B.1.128|Democratic Republic of the Congo|2020-04-23	Africa|hCoV-19/South Africa/R12686-20/2020|EPI ISL 504227|C.1|South Africa|2020-06-16	0.0006387980	Africa
Africa|hCoV-19/DRC/3664/2020|EPI ISL 447235|B.1.128|Democratic Republic of the Congo|2020-04-23	Africa|hCoV-19/South Africa/R12686-20/2020|EPI ISL 504227|C.1|South Africa|2020-06-16	0.0006388889	Africa
Africa|hCoV-19/DRC/3683/2020|EPI ISL 447236|B.1.5|Democratic Republic of the Congo|2020-04-24	Africa|hCoV-19/South Africa/R12686-20/2020|EPI ISL 504227|C.1|South Africa|2020-06-16	0.0005322845	Africa
Africa|hCoV-19/DRC/3688/2020|EPI ISL 447237|B.1.128|Democratic Republic of the Congo|2020-04-24	Africa|hCoV-19/South Africa/R12686-20/2020|EPI ISL 504227|C.1|South Africa|2020-06-16	0.0006366973	Africa
Africa|hCoV-19/DRC/376/2020|EPI ISL 420851|B.1.6|Democratic Republic of the Congo|2020-03-25	Africa|hCoV-19/South Africa/R12686-20/2020|EPI ISL 504227|C.1|South Africa|2020-06-16	0.0005307106	Africa
Africa|hCoV-19/DRC/3764/2020|EPI ISL 447238|B.1.84|Democratic Republic of the Congo|2020-04-24	Africa|hCoV-19/South Africa/R12686-20/2020|EPI ISL 504227|C.1|South Africa|2020-06-16	0.0005669538	Africa
Africa|hCoV-19/DRC/3768/2020|EPI ISL 447239|B.1.84|Democratic Republic of the Congo|2020-04-24	Africa|hCoV-19/South Africa/R12686-20/2020|EPI ISL 504227|C.1|South Africa|2020-06-16	0.0005319335	Africa
Africa|hCoV-19/DRC/3778/2020|EPI ISL 447240|B.1.128|Democratic Republic of the Congo|2020-04-24	Africa|hCoV-19/South Africa/R12686-20/2020|EPI ISL 504227|C.1|South Africa|2020-06-16	0.0006354162	Africa
Africa|hCoV-19/DRC/3787/2020|EPI ISL 447241|B.1|Democratic Republic of the Congo|2020-04-24	Africa|hCoV-19/South Africa/R12686-20/2020|EPI ISL 504227|C.1|South Africa|2020-06-16	0.0005015335	Africa
Africa|hCoV-19/DRC/3791/2020|EPI ISL 447242|B.1|Democratic Republic of the Congo|2020-04-24	Africa|hCoV-19/South Africa/R12686-20/2020|EPI ISL 504227|C.1|South Africa|2020-06-16	0.0005401354	Africa
Africa|hCoV-19/DRC/3803/2020|EPI ISL 447243|B.1|Democratic Republic of the Congo|2020-04-24	Africa|hCoV-19/South Africa/R12686-20/2020|EPI ISL 504227|C.1|South Africa|2020-06-16	0.0004670280	Africa
Africa|hCoV-19/DRC/3806/2020|EPI ISL 447244|B.1|Democratic Republic of the Congo|2020-04-24	Africa|hCoV-19/South Africa/R12686-20/2020|EPI ISL 504227|C.1|South Africa|2020-06-16	0.0004670613	Africa
Africa|hCoV-19/DRC/3827/2020|EPI ISL 447245|B.1|Democratic Republic of the Congo|2020-04-24	Africa|hCoV-19/South Africa/R12686-20/2020|EPI ISL 504227|C.1|South Africa|2020-06-16	0.0006032805	Africa
Africa|hCoV-19/DRC/3829/2020|EPI ISL 447246|B.1|Democratic Republic of the Congo|2020-04-24	Africa|hCoV-19/South Africa/R12686-20/2020|EPI ISL 504227|C.1|South Africa|2020-06-16	0.0005685486	Africa
Africa|hCoV-19/DRC/3834/2020|EPI ISL 447247|A|Democratic Republic of the Congo|2020-04-25	Africa|hCoV-19/South Africa/R12686-20/2020|EPI ISL 504227|C.1|South Africa|2020-06-16	0.0008216764	Africa
Africa|hCoV-19/DRC/3837/2020|EPI ISL 447248|B.1.128|Democratic Republic of the Congo|2020-04-25	Africa|hCoV-19/South Africa/R12686-20/2020|EPI ISL 504227|C.1|South Africa|2020-06-16	0.0006384581	Africa
Africa|hCoV-19/DRC/3841/2020|EPI ISL 447249|B.1.128|Democratic Republic of the Congo|2020-04-25	Africa|hCoV-19/South Africa/R12686-20/2020|EPI ISL 504227|C.1|South Africa|2020-06-16	0.0006723282	Africa
Africa|hCoV-19/DRC/3842/2020|EPI ISL 471396|B.1.128|Democratic Republic of the Congo|2020-04-25	Africa|hCoV-19/South Africa/R12686-20/2020|EPI ISL 504227|C.1|South Africa|2020-06-16	0.0006688971	Africa
Africa|hCoV-19/DRC/3846/2020|EPI ISL 471397|B.1.84|Democratic Republic of the Congo|2020-04-25	Africa|hCoV-19/South Africa/R12686-20/2020|EPI ISL 504227|C.1|South Africa|2020-06-16	0.0005984064	Africa
Africa|hCoV-19/DRC/3937/2020|EPI ISL 471398|B.1|Democratic Republic of the Congo|2020-04-25	Africa|hCoV-19/South Africa/R12686-20/2020|EPI ISL 504227|C.1|South Africa|2020-06-16	0.0005631942	Africa
Africa|hCoV-19/DRC/3941/2020|EPI ISL 471399|B.1.128|Democratic Republic of the Congo|2020-04-25	Africa|hCoV-19/South Africa/R12686-20/2020|EPI ISL 504227|C.1|South Africa|2020-06-16	0.0006391768	Africa
Africa|hCoV-19/DRC/3947/2020|EPI ISL 471400|B.1.214|Democratic Republic of the Congo|2020-04-25	Africa|hCoV-19/South Africa/R12686-20/2020|EPI ISL 504227|C.1|South Africa|2020-06-16	0.0006688520	Africa
Africa|hCoV-19/DRC/3949/2020|EPI ISL 471401|B.1.84|Democratic Republic of the Congo|2020-04-26	Africa|hCoV-19/South Africa/R12686-20/2020|EPI ISL 504227|C.1|South Africa|2020-06-16	0.0004941255	Africa
Africa|hCoV-19/DRC/396/2020|EPI ISL 420852|B.1.6|Democratic Republic of the Congo|2020-03-26	Africa|hCoV-19/South Africa/R12686-20/2020|EPI ISL 504227|C.1|South Africa|2020-06-16	0.0004950740	Africa
Africa|hCoV-19/DRC/397/2020|EPI ISL 420845|B.1.6|Democratic Republic of the Congo|2020-03-26	Africa|hCoV-19/South Africa/R12686-20/2020|EPI ISL 504227|C.1|South Africa|2020-06-16	0.0004931560	Africa
Africa|hCoV-19/DRC/400/2020|EPI ISL 420846|B.1.5|Democratic Republic of the Congo|2020-03	Africa|hCoV-19/South Africa/R12686-20/2020|EPI ISL 504227|C.1|South Africa|2020-06-16	0.0004588908	Africa
Africa|hCoV-19/DRC/4012/2020|EPI ISL 471402|B.1|Democratic Republic of the Congo|2020-04-26	Africa|hCoV-19/South Africa/R12686-20/2020|EPI ISL 504227|C.1|South Africa|2020-06-16	0.0006336492	Africa
Africa|hCoV-19/DRC/402/2020|EPI ISL 420853|B.1|Democratic Republic of the Congo|2020-03-26	Africa|hCoV-19/South Africa/R12686-20/2020|EPI ISL 504227|C.1|South Africa|2020-06-16	0.0004395866	Africa
Africa|hCoV-19/DRC/4020/2020|EPI ISL 471403|B.1.5|Democratic Republic of the Congo|2020-04-26	Africa|hCoV-19/South Africa/R12686-20/2020|EPI ISL 504227|C.1|South Africa|2020-06-16	0.0005632178	Africa
Africa|hCoV-19/DRC/4026/2020|EPI ISL 471404|B.1.84|Democratic Republic of the Congo|2020-04-27	Africa|hCoV-19/South Africa/R12686-20/2020|EPI ISL 504227|C.1|South Africa|2020-06-16	0.0005303163	Africa
Africa|hCoV-19/DRC/4060/2020|EPI ISL 471405|B.1|Democratic Republic of the Congo|2020-04-27	Africa|hCoV-19/South Africa/R12686-20/2020|EPI ISL 504227|C.1|South Africa|2020-06-16	0.0005632794	Africa
Africa|hCoV-19/DRC/4075/2020|EPI ISL 471406|B.1.214|Democratic Republic of the Congo|2020-04-27	Africa|hCoV-19/South Africa/R12686-20/2020|EPI ISL 504227|C.1|South Africa|2020-06-16	0.0006001023	Africa
Africa|hCoV-19/DRC/4084/2020|EPI ISL 471407|B.1.214|Democratic Republic of the Congo|2020-04-27	Africa|hCoV-19/South Africa/R12686-20/2020|EPI ISL 504227|C.1|South Africa|2020-06-16	0.0006692996	Africa
Africa|hCoV-19/DRC/4132/2020|EPI ISL 471408|B.1|Democratic Republic of the Congo|2020-04-27	Africa|hCoV-19/South Africa/R12686-20/2020|EPI ISL 504227|C.1|South Africa|2020-06-16	0.0005983917	Africa
Africa|hCoV-19/DRC/4141/2020|EPI ISL 471409|B.1.128|Democratic Republic of the Congo|2020-04-27	Africa|hCoV-19/South Africa/R12686-20/2020|EPI ISL 504227|C.1|South Africa|2020-06-16	0.0006336493	Africa
Africa|hCoV-19/DRC/4145/2020|EPI ISL 471410|B.1|Democratic Republic of the Congo|2020-04-27	Africa|hCoV-19/South Africa/R12686-20/2020|EPI ISL 504227|C.1|South Africa|2020-06-16	0.0005279834	Africa
Africa|hCoV-19/DRC/4194/2020|EPI ISL 471414|B.1.5|Democratic Republic of the Congo|2020-04-28	Africa|hCoV-19/South Africa/R12686-20/2020|EPI ISL 504227|C.1|South Africa|2020-06-16	0.0005631802	Africa
Africa|hCoV-19/DRC/4250/2020|EPI ISL 471415|B.1.1.1|Democratic Republic of the Congo|2020-04-28	Africa|hCoV-19/South Africa/R12686-20/2020|EPI ISL 504227|C.1|South Africa|2020-06-16	0.0002463212	Africa
Africa|hCoV-19/DRC/4279/2020|EPI ISL 514114|B.1|Democratic Republic of the Congo|2020-04-28	Africa|hCoV-19/South Africa/R12686-20/2020|EPI ISL 504227|C.1|South Africa|2020-06-16	0.0005677821	Africa
Africa|hCoV-19/DRC/4282/2020|EPI ISL 514103|B.1.128|Democratic Republic of the Congo|2020-04-08	Africa|hCoV-19/South Africa/R12686-20/2020|EPI ISL 504227|C.1|South Africa|2020-06-16	0.0006033394	Africa
Africa|hCoV-19/DRC/4284/2020|EPI ISL 514115|B.1.128|Democratic Republic of the Congo|2020-04-28	Africa|hCoV-19/South Africa/R12686-20/2020|EPI ISL 504227|C.1|South Africa|2020-06-16	0.0006032966	Africa
Africa|hCoV-19/DRC/431/2020|EPI ISL 420847|B.1.147|Democratic Republic of the Congo|2020-03-26	Africa|hCoV-19/South Africa/R12686-20/2020|EPI ISL 504227|C.1|South Africa|2020-06-16	0.0004935334	Africa
Africa|hCoV-19/DRC/4418/2020|EPI ISL 496506|B.1.128|Democratic Republic of the Congo|2020-04-29	Africa|hCoV-19/South Africa/R12686-20/2020|EPI ISL 504227|C.1|South Africa|2020-06-16	0.0006388210	Africa
Africa|hCoV-19/DRC/4422/2020|EPI ISL 496507|B.1.128|Democratic Republic of the Congo|2020-04-29	Africa|hCoV-19/South Africa/R12686-20/2020|EPI ISL 504227|C.1|South Africa|2020-06-16	0.0006084338	Africa
Africa|hCoV-19/DRC/4427/2020|EPI ISL 496508|B.1.128|Democratic Republic of the Congo|2020-04-29	Africa|hCoV-19/South Africa/R12686-20/2020|EPI ISL 504227|C.1|South Africa|2020-06-16	0.0005775633	Africa
Africa|hCoV-19/DRC/4429/2020|EPI ISL 513589|B.1.128|Democratic Republic of the Congo|2020-04-29	Africa|hCoV-19/South Africa/R12686-20/2020|EPI ISL 504227|C.1|South Africa|2020-06-16	0.0005777302	Africa
Africa|hCoV-19/DRC/4430/2020|EPI ISL 496509|B.1.128|Democratic Republic of the Congo|2020-04-29	Africa|hCoV-19/South Africa/R12686-20/2020|EPI ISL 504227|C.1|South Africa|2020-06-16	0.0006038731	Africa
Africa|hCoV-19/DRC/4437/2020|EPI ISL 513590|B.1.128|Democratic Republic of the Congo|2020-05-02	Africa|hCoV-19/South Africa/R12686-20/2020|EPI ISL 504227|C.1|South Africa|2020-06-16	0.0006139622	Africa
Africa|hCoV-19/DRC/4442/2020|EPI ISL 496510|B.1.128|Democratic Republic of the Congo|2020-04-29	Africa|hCoV-19/South Africa/R12686-20/2020|EPI ISL 504227|C.1|South Africa|2020-06-16	0.0005728289	Africa
Africa|hCoV-19/DRC/4444/2020|EPI ISL 514104|B.1.128|Democratic Republic of the Congo|2020-04-29	Africa|hCoV-19/South Africa/R12686-20/2020|EPI ISL 504227|C.1|South Africa|2020-06-16	0.0006032952	Africa
Africa|hCoV-19/DRC/445/2020|EPI ISL 420848|B.1|Democratic Republic of the Congo|2020-03	Africa|hCoV-19/South Africa/R12686-20/2020|EPI ISL 504227|C.1|South Africa|2020-06-16	0.0004358453	Africa
Africa|hCoV-19/DRC/4501/2020|EPI ISL 513591|B.1.5|Democratic Republic of the Congo|2020-05-30	Africa|hCoV-19/South Africa/R12686-20/2020|EPI ISL 504227|C.1|South Africa|2020-06-16	0.0004694807	Africa
Africa|hCoV-19/DRC/4516/2020|EPI ISL 487192|B.1.1.275|Democratic Republic of the Congo|2020-04-28	Africa|hCoV-19/South Africa/R12686-20/2020|EPI ISL 504227|C.1|South Africa|2020-06-16	0.0003538222	Africa
Africa|hCoV-19/DRC/4524/2020|EPI ISL 513597|A|Democratic Republic of the Congo|2020-04-30	Africa|hCoV-19/South Africa/R12686-20/2020|EPI ISL 504227|C.1|South Africa|2020-06-16	0.0008147411	Africa
Africa|hCoV-19/DRC/4541/2020|EPI ISL 513598|B.1|Democratic Republic of the Congo|2020-04-30	Africa|hCoV-19/South Africa/R12686-20/2020|EPI ISL 504227|C.1|South Africa|2020-06-16	0.0005985003	Africa
Africa|hCoV-19/DRC/4551/2020|EPI ISL 513599|B.1.178|Democratic Republic of the Congo|2020-04-30	Africa|hCoV-19/South Africa/R12686-20/2020|EPI ISL 504227|C.1|South Africa|2020-06-16	0.0006398578	Africa
Africa|hCoV-19/DRC/4561/2020|EPI ISL 513600|B.1|Democratic Republic of the Congo|2020-04-30	Africa|hCoV-19/South Africa/R12686-20/2020|EPI ISL 504227|C.1|South Africa|2020-06-16	0.0005631801	Africa
Africa|hCoV-19/DRC/4562/2020|EPI ISL 513601|B.1.214|Democratic Republic of the Congo|2020-04-30	Africa|hCoV-19/South Africa/R12686-20/2020|EPI ISL 504227|C.1|South Africa|2020-06-16	0.0005631941	Africa
Africa|hCoV-19/DRC/4568/2020|EPI ISL 513602|B.1|Democratic Republic of the Congo|2020-04-30	Africa|hCoV-19/South Africa/R12686-20/2020|EPI ISL 504227|C.1|South Africa|2020-06-16	0.0005689061	Africa
Africa|hCoV-19/DRC/4578/2020|EPI ISL 513603|B.1|Democratic Republic of the Congo|2020-04-30	Africa|hCoV-19/South Africa/R12686-20/2020|EPI ISL 504227|C.1|South Africa|2020-06-16	0.0006068052	Africa
Africa|hCoV-19/DRC/4613/2020|EPI ISL 513604|B.1.214|Democratic Republic of the Congo|2020-04-30	Africa|hCoV-19/South Africa/R12686-20/2020|EPI ISL 504227|C.1|South Africa|2020-06-16	0.0006017945	Africa
Africa|hCoV-19/DRC/4614/2020|EPI ISL 513605|B.1|Democratic Republic of the Congo|2020-04-30	Africa|hCoV-19/South Africa/R12686-20/2020|EPI ISL 504227|C.1|South Africa|2020-06-16	0.0007040980	Africa
Africa|hCoV-19/DRC/4631/2020|EPI ISL 513606|B.1.5|Democratic Republic of the Congo|2020-04-30	Africa|hCoV-19/South Africa/R12686-20/2020|EPI ISL 504227|C.1|South Africa|2020-06-16	0.0007041484	Africa
Africa|hCoV-19/DRC/4633/2020|EPI ISL 513607|B.1.128|Democratic Republic of the Congo|2020-04-30	Africa|hCoV-19/South Africa/R12686-20/2020|EPI ISL 504227|C.1|South Africa|2020-06-16	0.0006688965	Africa
Africa|hCoV-19/DRC/4642/2020|EPI ISL 513608|B.1.128|Democratic Republic of the Congo|2020-04-30	Africa|hCoV-19/South Africa/R12686-20/2020|EPI ISL 504227|C.1|South Africa|2020-06-16	0.0006688662	Africa
Africa|hCoV-19/DRC/4647/2020|EPI ISL 513609|B.1.128|Democratic Republic of the Congo|2020-04-30	Africa|hCoV-19/South Africa/R12686-20/2020|EPI ISL 504227|C.1|South Africa|2020-06-16	0.0006336493	Africa
Africa|hCoV-19/DRC/4653/2020|EPI ISL 513610|B.1.128|Democratic Republic of the Congo|2020-04-30	Africa|hCoV-19/South Africa/R12686-20/2020|EPI ISL 504227|C.1|South Africa|2020-06-16	0.0006689366	Africa
Africa|hCoV-19/DRC/4681/2020|EPI ISL 514116|B.1.128|Democratic Republic of the Congo|2020-04-30	Africa|hCoV-19/South Africa/R12686-20/2020|EPI ISL 504227|C.1|South Africa|2020-06-16	0.0006076076	Africa
Africa|hCoV-19/DRC/4683/2020|EPI ISL 514105|B.1.5|Democratic Republic of the Congo|2020-04-30	Africa|hCoV-19/South Africa/R12686-20/2020|EPI ISL 504227|C.1|South Africa|2020-06-16	0.0006423528	Africa
Africa|hCoV-19/DRC/4685/2020|EPI ISL 514106|B.1.128|Democratic Republic of the Congo|2020-04-30	Africa|hCoV-19/South Africa/R12686-20/2020|EPI ISL 504227|C.1|South Africa|2020-06-16	0.0006736007	Africa
Africa|hCoV-19/DRC/4690/2020|EPI ISL 514117|B.1.128|Democratic Republic of the Congo|2020-04-30	Africa|hCoV-19/South Africa/R12686-20/2020|EPI ISL 504227|C.1|South Africa|2020-06-16	0.0006392064	Africa
Africa|hCoV-19/DRC/4693/2020|EPI ISL 514118|B.1.128|Democratic Republic of the Congo|2020-04-30	Africa|hCoV-19/South Africa/R12686-20/2020|EPI ISL 504227|C.1|South Africa|2020-06-16	0.0006378477	Africa
Africa|hCoV-19/DRC/4694/2020|EPI ISL 514107|B.1.128|Democratic Republic of the Congo|2020-04-30	Africa|hCoV-19/South Africa/R12686-20/2020|EPI ISL 504227|C.1|South Africa|2020-06-16	0.0006432710	Africa
Africa|hCoV-19/DRC/4720/2020|EPI ISL 514108|B.1.84|Democratic Republic of the Congo|2020-05-01	Africa|hCoV-19/South Africa/R12686-20/2020|EPI ISL 504227|C.1|South Africa|2020-06-16	0.0005670312	Africa
Africa|hCoV-19/DRC/4785/2020|EPI ISL 514119|B.1.84|Democratic Republic of the Congo|2020-05-01	Africa|hCoV-19/South Africa/R12686-20/2020|EPI ISL 504227|C.1|South Africa|2020-06-16	0.0006733386	Africa
Africa|hCoV-19/DRC/5019/2020|EPI ISL 496511|B.1|Democratic Republic of the Congo|2020-05-02	Africa|hCoV-19/South Africa/R12686-20/2020|EPI ISL 504227|C.1|South Africa|2020-06-16	0.0005842120	Africa
Africa|hCoV-19/DRC/5094/2020|EPI ISL 496491|B.1.84|Democratic Republic of the Congo|2020-05-02	Africa|hCoV-19/South Africa/R12686-20/2020|EPI ISL 504227|C.1|South Africa|2020-06-16	0.0005718963	Africa
Africa|hCoV-19/DRC/5186/2020|EPI ISL 496512|B.1|Democratic Republic of the Congo|2020-05-03	Africa|hCoV-19/South Africa/R12686-20/2020|EPI ISL 504227|C.1|South Africa|2020-06-16	0.0005743002	Africa
Africa|hCoV-19/DRC/5187/2020|EPI ISL 513619|B.1|Democratic Republic of the Congo|2020-05-03	Africa|hCoV-19/South Africa/R12686-20/2020|EPI ISL 504227|C.1|South Africa|2020-06-16	0.0005706558	Africa
Africa|hCoV-19/DRC/5205/2020|EPI ISL 487365|B.1.1.275|Democratic Republic of the Congo|2020-05-01	Africa|hCoV-19/South Africa/R12686-20/2020|EPI ISL 504227|C.1|South Africa|2020-06-16	0.0003913770	Africa
Africa|hCoV-19/DRC/521/2020|EPI ISL 420854|B.1.5|Democratic Republic of the Congo|2020-03-25	Africa|hCoV-19/South Africa/R12686-20/2020|EPI ISL 504227|C.1|South Africa|2020-06-16	0.0004237915	Africa
Africa|hCoV-19/DRC/5210/2020|EPI ISL 487369|B.1.1.275|Democratic Republic of the Congo|2020-05-01	Africa|hCoV-19/South Africa/R12686-20/2020|EPI ISL 504227|C.1|South Africa|2020-06-16	0.0003928405	Africa
Africa|hCoV-19/DRC/523/2020|EPI ISL 420849|B.1.1.1|Democratic Republic of the Congo|2020-03-28	Africa|hCoV-19/South Africa/R12686-20/2020|EPI ISL 504227|C.1|South Africa|2020-06-16	0.0001411681	Africa
Africa|hCoV-19/DRC/5240/2020|EPI ISL 496492|B.1|Democratic Republic of the Congo|2020-05-03	Africa|hCoV-19/South Africa/R12686-20/2020|EPI ISL 504227|C.1|South Africa|2020-06-16	0.0004971887	Africa
Africa|hCoV-19/DRC/5377/2020|EPI ISL 496513|B.1|Democratic Republic of the Congo|2020-05-04	Africa|hCoV-19/South Africa/R12686-20/2020|EPI ISL 504227|C.1|South Africa|2020-06-16	0.0005682193	Africa
Africa|hCoV-19/DRC/5538/2020|EPI ISL 514120|B.1|Democratic Republic of the Congo|2020-05-05	Africa|hCoV-19/South Africa/R12686-20/2020|EPI ISL 504227|C.1|South Africa|2020-06-16	0.0005396500	Africa
Africa|hCoV-19/DRC/5651/2020|EPI ISL 496493|B.1.1.1|Democratic Republic of the Congo|2020-05-06	Africa|hCoV-19/South Africa/R12686-20/2020|EPI ISL 504227|C.1|South Africa|2020-06-16	0.0001444071	Africa
Africa|hCoV-19/DRC/5705/2020|EPI ISL 496494|B.1.84|Democratic Republic of the Congo|2020-05-06	Africa|hCoV-19/South Africa/R12686-20/2020|EPI ISL 504227|C.1|South Africa|2020-06-16	0.0005109278	Africa
Africa|hCoV-19/DRC/5735/2020|EPI ISL 496495|B.1.214|Democratic Republic of the Congo|2020-05-06	Africa|hCoV-19/South Africa/R12686-20/2020|EPI ISL 504227|C.1|South Africa|2020-06-16	0.0005452277	Africa
Africa|hCoV-19/DRC/5815/2020|EPI ISL 495629|B.1.214|Democratic Republic of the Congo|2020-05-06	Africa|hCoV-19/South Africa/R12686-20/2020|EPI ISL 504227|C.1|South Africa|2020-06-16	0.0005818213	Africa
Africa|hCoV-19/DRC/5907/2020|EPI ISL 496496|B.1.84|Democratic Republic of the Congo|2020-05-07	Africa|hCoV-19/South Africa/R12686-20/2020|EPI ISL 504227|C.1|South Africa|2020-06-16	0.0006204012	Africa
Africa|hCoV-19/DRC/5913/2020|EPI ISL 496497|B.1|Democratic Republic of the Congo|2020-05-07	Africa|hCoV-19/South Africa/R12686-20/2020|EPI ISL 504227|C.1|South Africa|2020-06-16	0.0006100924	Africa
Africa|hCoV-19/DRC/5927/2020|EPI ISL 496498|B.1.9|Democratic Republic of the Congo|2020-05-07	Africa|hCoV-19/South Africa/R12686-20/2020|EPI ISL 504227|C.1|South Africa|2020-06-16	0.0007898617	Africa
Africa|hCoV-19/DRC/5957/2020|EPI ISL 496499|B.1.5|Democratic Republic of the Congo|2020-05-07	Africa|hCoV-19/South Africa/R12686-20/2020|EPI ISL 504227|C.1|South Africa|2020-06-16	0.0004606015	Africa
Africa|hCoV-19/DRC/5964/2020|EPI ISL 496500|B.1.178|Democratic Republic of the Congo|2020-05-07	Africa|hCoV-19/South Africa/R12686-20/2020|EPI ISL 504227|C.1|South Africa|2020-06-16	0.0004424350	Africa
Africa|hCoV-19/DRC/5996/2020|EPI ISL 496514|B.1.84|Democratic Republic of the Congo|2020-05-08	Africa|hCoV-19/South Africa/R12686-20/2020|EPI ISL 504227|C.1|South Africa|2020-06-16	0.0005385031	Africa
Africa|hCoV-19/DRC/6026/2020|EPI ISL 513622|B.1.1.1|Democratic Republic of the Congo|2020-05-08	Africa|hCoV-19/South Africa/R12686-20/2020|EPI ISL 504227|C.1|South Africa|2020-06-16	0.0002527347	Africa
Africa|hCoV-19/DRC/6143/2020|EPI ISL 496515|B.1|Democratic Republic of the Congo|2020-05-08	Africa|hCoV-19/South Africa/R12686-20/2020|EPI ISL 504227|C.1|South Africa|2020-06-16	0.0005056676	Africa
Africa|hCoV-19/DRC/6151/2020|EPI ISL 513620|B.1.214|Democratic Republic of the Congo|2020-05-08	Africa|hCoV-19/South Africa/R12686-20/2020|EPI ISL 504227|C.1|South Africa|2020-06-16	0.0006097568	Africa
Africa|hCoV-19/DRC/6163/2020|EPI ISL 513623|B.1.214|Democratic Republic of the Congo|2020-05-08	Africa|hCoV-19/South Africa/R12686-20/2020|EPI ISL 504227|C.1|South Africa|2020-06-16	0.0006158109	Africa
Africa|hCoV-19/DRC/6203/2020|EPI ISL 514109|B.1|Democratic Republic of the Congo|2020-05-09	Africa|hCoV-19/South Africa/R12686-20/2020|EPI ISL 504227|C.1|South Africa|2020-06-16	0.0007107375	Africa
Africa|hCoV-19/DRC/6209/2020|EPI ISL 514110|B.1.84|Democratic Republic of the Congo|2020-05-09	Africa|hCoV-19/South Africa/R12686-20/2020|EPI ISL 504227|C.1|South Africa|2020-06-16	0.0005323111	Africa
Africa|hCoV-19/DRC/6227/2020|EPI ISL 514121|B.1.84|Democratic Republic of the Congo|2020-05-09	Africa|hCoV-19/South Africa/R12686-20/2020|EPI ISL 504227|C.1|South Africa|2020-06-16	0.0005328023	Africa
Africa|hCoV-19/DRC/6313/2020|EPI ISL 496516|B.1.84|Democratic Republic of the Congo|2020-05-09	Africa|hCoV-19/South Africa/R12686-20/2020|EPI ISL 504227|C.1|South Africa|2020-06-16	0.0006236620	Africa
Africa|hCoV-19/DRC/6338/2020|EPI ISL 495630|B.1|Democratic Republic of the Congo|2020-05-09	Africa|hCoV-19/South Africa/R12686-20/2020|EPI ISL 504227|C.1|South Africa|2020-06-16	0.0005438290	Africa
Africa|hCoV-19/DRC/6341/2020|EPI ISL 495631|B.1|Democratic Republic of the Congo|2020-05-09	Africa|hCoV-19/South Africa/R12686-20/2020|EPI ISL 504227|C.1|South Africa|2020-06-16	0.0006575089	Africa
Africa|hCoV-19/DRC/6342/2020|EPI ISL 495632|B.1|Democratic Republic of the Congo|2020-05-09	Africa|hCoV-19/South Africa/R12686-20/2020|EPI ISL 504227|C.1|South Africa|2020-06-16	0.0006141485	Africa
Africa|hCoV-19/DRC/6361/2020|EPI ISL 495633|B.1|Democratic Republic of the Congo|2020-05-09	Africa|hCoV-19/South Africa/R12686-20/2020|EPI ISL 504227|C.1|South Africa|2020-06-16	0.0005126353	Africa
Africa|hCoV-19/DRC/6380/2020|EPI ISL 513611|B.1.1.275|Democratic Republic of the Congo|2020-05-04	Africa|hCoV-19/South Africa/R12686-20/2020|EPI ISL 504227|C.1|South Africa|2020-06-16	0.0003920881	Africa
Africa|hCoV-19/DRC/6384/2020|EPI ISL 513612|B.1.1.275|Democratic Republic of the Congo|2020-05-07	Africa|hCoV-19/South Africa/R12686-20/2020|EPI ISL 504227|C.1|South Africa|2020-06-16	0.0003578231	Africa
Africa|hCoV-19/DRC/6386/2020|EPI ISL 513613|B.1.1.275|Democratic Republic of the Congo|2020-05-07	Africa|hCoV-19/South Africa/R12686-20/2020|EPI ISL 504227|C.1|South Africa|2020-06-16	0.0003531234	Africa
Africa|hCoV-19/DRC/6389/2020|EPI ISL 513614|B.1.84|Democratic Republic of the Congo|2020-05-07	Africa|hCoV-19/South Africa/R12686-20/2020|EPI ISL 504227|C.1|South Africa|2020-06-16	0.0006430341	Africa
Africa|hCoV-19/DRC/6390/2020|EPI ISL 513615|B.1.1.275|Democratic Republic of the Congo|2020-05-04	Africa|hCoV-19/South Africa/R12686-20/2020|EPI ISL 504227|C.1|South Africa|2020-06-16	0.0004597453	Africa
Africa|hCoV-19/DRC/6392/2020|EPI ISL 513616|B.1|Democratic Republic of the Congo|2020-05-04	Africa|hCoV-19/South Africa/R12686-20/2020|EPI ISL 504227|C.1|South Africa|2020-06-16	0.0004249966	Africa
Africa|hCoV-19/DRC/6395/2020|EPI ISL 513617|B.1.1.275|Democratic Republic of the Congo|2020-05-07	Africa|hCoV-19/South Africa/R12686-20/2020|EPI ISL 504227|C.1|South Africa|2020-06-16	0.0004927718	Africa
Africa|hCoV-19/DRC/6398/2020|EPI ISL 513618|B.1.1.275|Democratic Republic of the Congo|2020-05-07	Africa|hCoV-19/South Africa/R12686-20/2020|EPI ISL 504227|C.1|South Africa|2020-06-16	0.0003871185	Africa
Africa|hCoV-19/DRC/6724/2020|EPI ISL 495634|B.1|Democratic Republic of the Congo|2020-05-11	Africa|hCoV-19/South Africa/R12686-20/2020|EPI ISL 504227|C.1|South Africa|2020-06-16	0.0004967655	Africa
Africa|hCoV-19/DRC/6743/2020|EPI ISL 495635|B.1.149|Democratic Republic of the Congo|2020-05-11	Africa|hCoV-19/South Africa/R12686-20/2020|EPI ISL 504227|C.1|South Africa|2020-06-16	0.0005099716	Africa
Africa|hCoV-19/DRC/6783/2020|EPI ISL 496501|B.1.149|Democratic Republic of the Congo|2020-05-11	Africa|hCoV-19/South Africa/R12686-20/2020|EPI ISL 504227|C.1|South Africa|2020-06-16	0.0005432977	Africa
Africa|hCoV-19/DRC/6784/2020|EPI ISL 495636|B.1|Democratic Republic of the Congo|2020-05-11	Africa|hCoV-19/South Africa/R12686-20/2020|EPI ISL 504227|C.1|South Africa|2020-06-16	0.0004959269	Africa
Africa|hCoV-19/DRC/6786/2020|EPI ISL 495637|B.1.178|Democratic Republic of the Congo|2020-05-11	Africa|hCoV-19/South Africa/R12686-20/2020|EPI ISL 504227|C.1|South Africa|2020-06-16	0.0006037588	Africa
Africa|hCoV-19/DRC/6791/2020|EPI ISL 495638|B.1.178|Democratic Republic of the Congo|2020-05-11	Africa|hCoV-19/South Africa/R12686-20/2020|EPI ISL 504227|C.1|South Africa|2020-06-16	0.0005698904	Africa
Africa|hCoV-19/DRC/6792/2020|EPI ISL 495639|B.1|Democratic Republic of the Congo|2020-05-11	Africa|hCoV-19/South Africa/R12686-20/2020|EPI ISL 504227|C.1|South Africa|2020-06-16	0.0005143817	Africa
Africa|hCoV-19/DRC/6801/2020|EPI ISL 514111|B.1|Democratic Republic of the Congo|2020-05-11	Africa|hCoV-19/South Africa/R12686-20/2020|EPI ISL 504227|C.1|South Africa|2020-06-16	0.0007495741	Africa
Africa|hCoV-19/DRC/6853/2020|EPI ISL 496502|B.1.214|Democratic Republic of the Congo|2020-05-11	Africa|hCoV-19/South Africa/R12686-20/2020|EPI ISL 504227|C.1|South Africa|2020-06-16	0.0005030478	Africa
Africa|hCoV-19/DRC/6854/2020|EPI ISL 496503|B.1|Democratic Republic of the Congo|2020-05-11	Africa|hCoV-19/South Africa/R12686-20/2020|EPI ISL 504227|C.1|South Africa|2020-06-16	0.0006901588	Africa
Africa|hCoV-19/DRC/6875/2020|EPI ISL 496504|B.1|Democratic Republic of the Congo|2020-05-11	Africa|hCoV-19/South Africa/R12686-20/2020|EPI ISL 504227|C.1|South Africa|2020-06-16	0.0005323295	Africa
Africa|hCoV-19/DRC/7042/2020|EPI ISL 513592|B.1.214|Democratic Republic of the Congo|2020-05-12	Africa|hCoV-19/South Africa/R12686-20/2020|EPI ISL 504227|C.1|South Africa|2020-06-16	0.0005678244	Africa
Africa|hCoV-19/DRC/7061/2020|EPI ISL 513593|B.1|Democratic Republic of the Congo|2020-05-12	Africa|hCoV-19/South Africa/R12686-20/2020|EPI ISL 504227|C.1|South Africa|2020-06-16	0.0005063030	Africa
Africa|hCoV-19/DRC/7140/2020|EPI ISL 513594|B.1.214|Democratic Republic of the Congo|2020-05-12	Africa|hCoV-19/South Africa/R12686-20/2020|EPI ISL 504227|C.1|South Africa|2020-06-16	0.0006810918	Africa
Africa|hCoV-19/DRC/7200/2020|EPI ISL 514112|B.1|Democratic Republic of the Congo|2020-05-13	Africa|hCoV-19/South Africa/R12686-20/2020|EPI ISL 504227|C.1|South Africa|2020-06-16	0.0006707442	Africa
Africa|hCoV-19/DRC/7211/2020|EPI ISL 514122|B.1.149|Democratic Republic of the Congo|2020-05-13	Africa|hCoV-19/South Africa/R12686-20/2020|EPI ISL 504227|C.1|South Africa|2020-06-16	0.0005669370	Africa
Africa|hCoV-19/DRC/7248/2020|EPI ISL 514123|B.1|Democratic Republic of the Congo|2020-05-13	Africa|hCoV-19/South Africa/R12686-20/2020|EPI ISL 504227|C.1|South Africa|2020-06-16	0.0005056377	Africa
Africa|hCoV-19/DRC/7255/2020|EPI ISL 514124|B.1.149|Democratic Republic of the Congo|2020-05-13	Africa|hCoV-19/South Africa/R12686-20/2020|EPI ISL 504227|C.1|South Africa|2020-06-16	0.0006767450	Africa
Africa|hCoV-19/DRC/73/2020|EPI ISL 417941|B.1.178|Democratic Republic of the Congo|2020-03-18	Africa|hCoV-19/South Africa/R12686-20/2020|EPI ISL 504227|C.1|South Africa|2020-06-16	0.0004601358	Africa
Africa|hCoV-19/DRC/7386/2020|EPI ISL 513595|B.1.5|Democratic Republic of the Congo|2020-05-14	Africa|hCoV-19/South Africa/R12686-20/2020|EPI ISL 504227|C.1|South Africa|2020-06-16	0.0004334481	Africa
Africa|hCoV-19/DRC/7430/2020|EPI ISL 496517|B.1.1.1|Democratic Republic of the Congo|2020-05-14	Africa|hCoV-19/South Africa/R12686-20/2020|EPI ISL 504227|C.1|South Africa|2020-06-16	0.0003306766	Africa
Africa|hCoV-19/DRC/7434/2020|EPI ISL 513621|B.1.1.1|Democratic Republic of the Congo|2020-05-14	Africa|hCoV-19/South Africa/R12686-20/2020|EPI ISL 504227|C.1|South Africa|2020-06-16	0.0003641666	Africa
Africa|hCoV-19/DRC/7471/2020|EPI ISL 513596|B.1.214|Democratic Republic of the Congo|2020-05-14	Africa|hCoV-19/South Africa/R12686-20/2020|EPI ISL 504227|C.1|South Africa|2020-06-16	0.0005696068	Africa
Africa|hCoV-19/DRC/7488/2020|EPI ISL 514113|B.1.1|Democratic Republic of the Congo|2020-05-14	Africa|hCoV-19/South Africa/R12686-20/2020|EPI ISL 504227|C.1|South Africa|2020-06-16	0.0003190773	Africa
Africa|hCoV-19/DRC/7713/2020|EPI ISL 495640|B.1|Democratic Republic of the Congo|2020-05-14	Africa|hCoV-19/South Africa/R12686-20/2020|EPI ISL 504227|C.1|South Africa|2020-06-16	0.0006863930	Africa
Africa|hCoV-19/DRC/7864/2020|EPI ISL 496505|B.1.214|Democratic Republic of the Congo|2020-05-15	Africa|hCoV-19/South Africa/R12686-20/2020|EPI ISL 504227|C.1|South Africa|2020-06-16	0.0005764892	Africa
Africa|hCoV-19/DRC/7920/2020|EPI ISL 495641|B.1|Democratic Republic of the Congo|2020-05-15	Africa|hCoV-19/South Africa/R12686-20/2020|EPI ISL 504227|C.1|South Africa|2020-06-16	0.0006749597	Africa
Africa|hCoV-19/DRC/80/2020|EPI ISL 417942|B.1.178|Democratic Republic of the Congo|2020-03-18	Africa|hCoV-19/South Africa/R12686-20/2020|EPI ISL 504227|C.1|South Africa|2020-06-16	0.0004595832	Africa
Africa|hCoV-19/DRC/8018/2020|EPI ISL 514125|B.1.5|Democratic Republic of the Congo|2020-05-15	Africa|hCoV-19/South Africa/R12686-20/2020|EPI ISL 504227|C.1|South Africa|2020-06-16	0.0005821950	Africa
Africa|hCoV-19/DRC/81/2020|EPI ISL 417944|B.1.9|Democratic Republic of the Congo|2020-03-18	Africa|hCoV-19/South Africa/R12686-20/2020|EPI ISL 504227|C.1|South Africa|2020-06-16	0.0005672454	Africa
Africa|hCoV-19/DRC/82/2020|EPI ISL 417946|B.1.5|Democratic Republic of the Congo|2020-03-18	Africa|hCoV-19/South Africa/R12686-20/2020|EPI ISL 504227|C.1|South Africa|2020-06-16	0.0004223306	Africa
Africa|hCoV-19/DRC/94/2020|EPI ISL 417947|B.1|Democratic Republic of the Congo|2020-03-19	Africa|hCoV-19/South Africa/R12686-20/2020|EPI ISL 504227|C.1|South Africa|2020-06-16	0.0004577482	Africa
Africa|hCoV-19/DRC/998/2020|EPI ISL 429254|B.1|Democratic Republic of the Congo|2020-04-03	Africa|hCoV-19/South Africa/R12686-20/2020|EPI ISL 504227|C.1|South Africa|2020-06-16	0.0005116428	Africa
Africa|hCoV-19/DRC/KN-0038/2020|EPI ISL 417434|B.1.128|Democratic Republic of the Congo|2020-03-14	Africa|hCoV-19/South Africa/R12686-20/2020|EPI ISL 504227|C.1|South Africa|2020-06-16	0.0005818209	Africa
Africa|hCoV-19/DRC/KN-0054/2020|EPI ISL 417437|B.1.178|Democratic Republic of the Congo|2020-03-17	Africa|hCoV-19/South Africa/R12686-20/2020|EPI ISL 504227|C.1|South Africa|2020-06-16	0.0004933645	Africa
Africa|hCoV-19/DRC/KN-0058/2020|EPI ISL 417438|B.1|Democratic Republic of the Congo|2020-03-17	Africa|hCoV-19/South Africa/R12686-20/2020|EPI ISL 504227|C.1|South Africa|2020-06-16	0.0004619113	Africa
Africa|hCoV-19/DRC/KN-0060/2020|EPI ISL 417440|B.1|Democratic Republic of the Congo|2020-03-17	Africa|hCoV-19/South Africa/R12686-20/2020|EPI ISL 504227|C.1|South Africa|2020-06-16	0.0004584747	Africa
Africa|hCoV-19/DRC/KN-0070/2020|EPI ISL 417441|B.1.178|Democratic Republic of the Congo|2020-03-17	Africa|hCoV-19/South Africa/R12686-20/2020|EPI ISL 504227|C.1|South Africa|2020-06-16	0.0004691673	Africa
Africa|hCoV-19/DRC/KN-0072/2020|EPI ISL 417442|B.1.178|Democratic Republic of the Congo|2020-03-18	Africa|hCoV-19/South Africa/R12686-20/2020|EPI ISL 504227|C.1|South Africa|2020-06-16	0.0004600050	Africa
Africa|hCoV-19/DRC/KN-13/2020|EPI ISL 414647|B.1|Democratic Republic of the Congo|2020-03-09	Africa|hCoV-19/South Africa/R12686-20/2020|EPI ISL 504227|C.1|South Africa|2020-06-16	0.0004322463	Africa
Africa|hCoV-19/Egypt/Army-MCL001/2020|EPI ISL 510526|B.1|Egypt|2020-06-01	Africa|hCoV-19/South Africa/R12686-20/2020|EPI ISL 504227|C.1|South Africa|2020-06-16	0.0005984326	Africa
Africa|hCoV-19/Egypt/C-CU001a-S1/2020|EPI ISL 529031|B.1.255|Egypt|2020-05-19	Africa|hCoV-19/South Africa/R12686-20/2020|EPI ISL 504227|C.1|South Africa|2020-06-16	0.0006337850	Africa
Africa|hCoV-19/Egypt/C-CU002b-S3/2020|EPI ISL 529032|B.1.1.1|Egypt|2020-06-19	Africa|hCoV-19/South Africa/R12686-20/2020|EPI ISL 504227|C.1|South Africa|2020-06-16	0.0003871343	Africa
Africa|hCoV-19/Egypt/C-VSVRI-SERVAC/2020|EPI ISL 528386|B.1.255|Egypt|2020-08-22	Africa|hCoV-19/South Africa/R12686-20/2020|EPI ISL 504227|C.1|South Africa|2020-06-16	0.0004576033	Africa
Africa|hCoV-19/Egypt/CUNCI-7I028/2020|EPI ISL 524426|B.1.255|Egypt|2020-07-19	Africa|hCoV-19/South Africa/R12686-20/2020|EPI ISL 504227|C.1|South Africa|2020-06-16	0.0004576033	Africa
Africa|hCoV-19/Egypt/CUNCI-HGC002/2020|EPI ISL 468045|B.1|Egypt|2020-05-02	Africa|hCoV-19/South Africa/R12686-20/2020|EPI ISL 504227|C.1|South Africa|2020-06-16	0.0004580337	Africa
Africa|hCoV-19/Egypt/CUNCI-HGC004/2020|EPI ISL 468048|B.1|Egypt|2020-05-02	Africa|hCoV-19/South Africa/R12686-20/2020|EPI ISL 504227|C.1|South Africa|2020-06-16	0.0004579048	Africa
Africa|hCoV-19/Egypt/CUNCI-HGC005/2020|EPI ISL 468052|B.1|Egypt|2020-05-02	Africa|hCoV-19/South Africa/R12686-20/2020|EPI ISL 504227|C.1|South Africa|2020-06-16	0.0005284037	Africa
Africa|hCoV-19/Egypt/CUNCI-HGC006/2020|EPI ISL 468050|B.1|Egypt|2020-05-02	Africa|hCoV-19/South Africa/R12686-20/2020|EPI ISL 504227|C.1|South Africa|2020-06-16	0.0005282994	Africa
Africa|hCoV-19/Egypt/CUNCI-HGC007-2/2020|EPI ISL 468054|B.1|Egypt|2020-05-02	Africa|hCoV-19/South Africa/R12686-20/2020|EPI ISL 504227|C.1|South Africa|2020-06-16	0.0005634261	Africa
Africa|hCoV-19/Egypt/CUNCI-HGC007/2020|EPI ISL 468046|B.1|Egypt|2020-05-02	Africa|hCoV-19/South Africa/R12686-20/2020|EPI ISL 504227|C.1|South Africa|2020-06-16	0.0005283925	Africa
Africa|hCoV-19/Egypt/CUNCI-HGC008/2020|EPI ISL 468044|B.1|Egypt|2020-05-02	Africa|hCoV-19/South Africa/R12686-20/2020|EPI ISL 504227|C.1|South Africa|2020-06-16	0.0005284110	Africa
Africa|hCoV-19/Egypt/CUNCI-HGC009/2020|EPI ISL 468053|B.1|Egypt|2020-05-02	Africa|hCoV-19/South Africa/R12686-20/2020|EPI ISL 504227|C.1|South Africa|2020-06-16	0.0004580982	Africa
Africa|hCoV-19/Egypt/CUNCI-HGC010/2020|EPI ISL 468055|B.1.247|Egypt|2020-05-02	Africa|hCoV-19/South Africa/R12686-20/2020|EPI ISL 504227|C.1|South Africa|2020-06-16	0.0007045944	Africa
Africa|hCoV-19/Egypt/CUNCI-HGC011/2020|EPI ISL 468059|B.1|Egypt|2020-05-02	Africa|hCoV-19/South Africa/R12686-20/2020|EPI ISL 504227|C.1|South Africa|2020-06-16	0.0005284427	Africa
Africa|hCoV-19/Egypt/CUNCI-HGC012/2020|EPI ISL 468051|B.1.255|Egypt|2020-05-02	Africa|hCoV-19/South Africa/R12686-20/2020|EPI ISL 504227|C.1|South Africa|2020-06-16	0.0006693773	Africa
Africa|hCoV-19/Egypt/CUNCI-HGC013/2020|EPI ISL 468047|B.1.201|Egypt|2020-05-02	Africa|hCoV-19/South Africa/R12686-20/2020|EPI ISL 504227|C.1|South Africa|2020-06-16	0.0005636562	Africa
Africa|hCoV-19/Egypt/CUNCI-HGC014/2020|EPI ISL 468060|B.1.5|Egypt|2020-05-02	Africa|hCoV-19/South Africa/R12686-20/2020|EPI ISL 504227|C.1|South Africa|2020-06-16	0.0003875097	Africa
Africa|hCoV-19/Egypt/CUNCI-HGC015/2020|EPI ISL 468056|B.1|Egypt|2020-05-02	Africa|hCoV-19/South Africa/R12686-20/2020|EPI ISL 504227|C.1|South Africa|2020-06-16	0.0003874961	Africa
Africa|hCoV-19/Egypt/CUNCI-HGC016/2020|EPI ISL 468058|B.1|Egypt|2020-05-02	Africa|hCoV-19/South Africa/R12686-20/2020|EPI ISL 504227|C.1|South Africa|2020-06-16	0.0005294924	Africa
Africa|hCoV-19/Egypt/CUNCI-HGC021/2020|EPI ISL 468061|B.1|Egypt|2020-05-02	Africa|hCoV-19/South Africa/R12686-20/2020|EPI ISL 504227|C.1|South Africa|2020-06-16	0.0005292176	Africa
Africa|hCoV-19/Egypt/CUNCI-HGC023/2020|EPI ISL 468057|B.1.5|Egypt|2020-05-02	Africa|hCoV-19/South Africa/R12686-20/2020|EPI ISL 504227|C.1|South Africa|2020-06-16	0.0004227869	Africa
Africa|hCoV-19/Egypt/CUNCI-HGC028/2020|EPI ISL 468062|B.1|Egypt|2020-05-02	Africa|hCoV-19/South Africa/R12686-20/2020|EPI ISL 504227|C.1|South Africa|2020-06-16	0.0005999320	Africa
Africa|hCoV-19/Egypt/CUNCI-HGC3I011/2020|EPI ISL 479697|B.1|Egypt|2020-06-02	Africa|hCoV-19/South Africa/R12686-20/2020|EPI ISL 504227|C.1|South Africa|2020-06-16	0.0005280327	Africa
Africa|hCoV-19/Egypt/CUNCI-HGC3I012/2020|EPI ISL 479693|B.1.255|Egypt|2020-06-02	Africa|hCoV-19/South Africa/R12686-20/2020|EPI ISL 504227|C.1|South Africa|2020-06-16	0.0006688590	Africa
Africa|hCoV-19/Egypt/CUNCI-HGC3I013/2020|EPI ISL 479694|B.1.201|Egypt|2020-06-02	Africa|hCoV-19/South Africa/R12686-20/2020|EPI ISL 504227|C.1|South Africa|2020-06-16	0.0005632198	Africa
Africa|hCoV-19/Egypt/CUNCI-HGC3I014/2020|EPI ISL 479696|B.1.5|Egypt|2020-06-02	Africa|hCoV-19/South Africa/R12686-20/2020|EPI ISL 504227|C.1|South Africa|2020-06-16	0.0003871961	Africa
Africa|hCoV-19/Egypt/CUNCI-HGC3I02/2020|EPI ISL 479686|B.1|Egypt|2020-06-02	Africa|hCoV-19/South Africa/R12686-20/2020|EPI ISL 504227|C.1|South Africa|2020-06-16	0.0004928488	Africa
Africa|hCoV-19/Egypt/CUNCI-HGC3I023/2020|EPI ISL 479695|B.1.5|Egypt|2020-06-02	Africa|hCoV-19/South Africa/R12686-20/2020|EPI ISL 504227|C.1|South Africa|2020-06-16	0.0004224596	Africa
Africa|hCoV-19/Egypt/CUNCI-HGC3I025/2020|EPI ISL 479691|B.1|Egypt|2020-06-02	Africa|hCoV-19/South Africa/R12686-20/2020|EPI ISL 504227|C.1|South Africa|2020-06-16	0.0005633050	Africa
Africa|hCoV-19/Egypt/CUNCI-HGC3I03/2020|EPI ISL 479687|B.1|Egypt|2020-06-02	Africa|hCoV-19/South Africa/R12686-20/2020|EPI ISL 504227|C.1|South Africa|2020-06-16	0.0005279833	Africa
Africa|hCoV-19/Egypt/CUNCI-HGC3I05/2020|EPI ISL 479690|B.1|Egypt|2020-06-02	Africa|hCoV-19/South Africa/R12686-20/2020|EPI ISL 504227|C.1|South Africa|2020-06-16	0.0005279946	Africa
Africa|hCoV-19/Egypt/CUNCI-HGC3I06/2020|EPI ISL 479688|B.1|Egypt|2020-06-02	Africa|hCoV-19/South Africa/R12686-20/2020|EPI ISL 504227|C.1|South Africa|2020-06-16	0.0005280019	Africa
Africa|hCoV-19/Egypt/CUNCI-HGC3I08/2020|EPI ISL 479698|B.1|Egypt|2020-06-02	Africa|hCoV-19/South Africa/R12686-20/2020|EPI ISL 504227|C.1|South Africa|2020-06-16	0.0005280018	Africa
Africa|hCoV-19/Egypt/CUNCI-HGC3I09/2020|EPI ISL 479692|B.1|Egypt|2020-06-02	Africa|hCoV-19/South Africa/R12686-20/2020|EPI ISL 504227|C.1|South Africa|2020-06-16	0.0004577434	Africa
Africa|hCoV-19/Egypt/CUNCI-HGC4I003/2020|EPI ISL 479699|B.1.1.247|Egypt|2020-06-02	Africa|hCoV-19/South Africa/R12686-20/2020|EPI ISL 504227|C.1|South Africa|2020-06-16	0.0005280183	Africa
Africa|hCoV-19/Egypt/CUNCI-HGC4I004/2020|EPI ISL 479700|B.1.1.296|Egypt|2020-06-02	Africa|hCoV-19/South Africa/R12686-20/2020|EPI ISL 504227|C.1|South Africa|2020-06-16	0.0004223437	Africa
Africa|hCoV-19/Egypt/CUNCI-HGC4I015/2020|EPI ISL 479728|B.1.1.123|Egypt|2020-06-02	Africa|hCoV-19/South Africa/R12686-20/2020|EPI ISL 504227|C.1|South Africa|2020-06-16	0.0004576385	Africa
Africa|hCoV-19/Egypt/CUNCI-HGC4I022/2020|EPI ISL 479705|B.1.1|Egypt|2020-06-02	Africa|hCoV-19/South Africa/R12686-20/2020|EPI ISL 504227|C.1|South Africa|2020-06-16	0.0005632315	Africa
Africa|hCoV-19/Egypt/CUNCI-HGC4I023/2020|EPI ISL 479729|B.1.1.247|Egypt|2020-06-02	Africa|hCoV-19/South Africa/R12686-20/2020|EPI ISL 504227|C.1|South Africa|2020-06-16	0.0003872492	Africa
Africa|hCoV-19/Egypt/CUNCI-HGC4I025/2020|EPI ISL 479706|B.1.255|Egypt|2020-06-02	Africa|hCoV-19/South Africa/R12686-20/2020|EPI ISL 504227|C.1|South Africa|2020-06-16	0.0005984398	Africa
Africa|hCoV-19/Egypt/CUNCI-HGC4I026/2020|EPI ISL 479702|B.1|Egypt|2020-06-02	Africa|hCoV-19/South Africa/R12686-20/2020|EPI ISL 504227|C.1|South Africa|2020-06-16	0.0006695257	Africa
Africa|hCoV-19/Egypt/CUNCI-HGC4I029/2020|EPI ISL 479701|B.1.1.1|Egypt|2020-06-02	Africa|hCoV-19/South Africa/R12686-20/2020|EPI ISL 504227|C.1|South Africa|2020-06-16	0.0003167520	Africa
Africa|hCoV-19/Egypt/CUNCI-HGC4I030/2020|EPI ISL 479703|B.1|Egypt|2020-06-02	Africa|hCoV-19/South Africa/R12686-20/2020|EPI ISL 504227|C.1|South Africa|2020-06-16	0.0005984211	Africa
Africa|hCoV-19/Egypt/CUNCI-HGC4I031/2020|EPI ISL 479707|B.1.1.1|Egypt|2020-06-02	Africa|hCoV-19/South Africa/R12686-20/2020|EPI ISL 504227|C.1|South Africa|2020-06-16	0.0004575580	Africa
Africa|hCoV-19/Egypt/CUNCI-HGC4I032/2020|EPI ISL 479709|B.1.1|Egypt|2020-06-02	Africa|hCoV-19/South Africa/R12686-20/2020|EPI ISL 504227|C.1|South Africa|2020-06-16	0.0004227305	Africa
Africa|hCoV-19/Egypt/CUNCI-HGC4I033/2020|EPI ISL 479704|B.1|Egypt|2020-06-02	Africa|hCoV-19/South Africa/R12686-20/2020|EPI ISL 504227|C.1|South Africa|2020-06-16	0.0004928836	Africa
Africa|hCoV-19/Egypt/CUNCI-HGC4I034/2020|EPI ISL 479708|B.1.255|Egypt|2020-06-02	Africa|hCoV-19/South Africa/R12686-20/2020|EPI ISL 504227|C.1|South Africa|2020-06-16	0.0004575549	Africa
Africa|hCoV-19/Egypt/CUNCI-HGC5I001/2020|EPI ISL 479710|B.1.1|Egypt|2020-06-02	Africa|hCoV-19/South Africa/R12686-20/2020|EPI ISL 504227|C.1|South Africa|2020-06-16	0.0002816418	Africa
Africa|hCoV-19/Egypt/CUNCI-HGC5I003/2020|EPI ISL 479711|B.1|Egypt|2020-06-02	Africa|hCoV-19/South Africa/R12686-20/2020|EPI ISL 504227|C.1|South Africa|2020-06-16	0.0004223986	Africa
Africa|hCoV-19/Egypt/CUNCI-HGC5I010/2020|EPI ISL 479730|B.1.1|Egypt|2020-06-02	Africa|hCoV-19/South Africa/R12686-20/2020|EPI ISL 504227|C.1|South Africa|2020-06-16	0.0003520672	Africa
Africa|hCoV-19/Egypt/CUNCI-HGC5I011/2020|EPI ISL 479712|B.1.1|Egypt|2020-06-02	Africa|hCoV-19/South Africa/R12686-20/2020|EPI ISL 504227|C.1|South Africa|2020-06-16	0.0002816021	Africa
Africa|hCoV-19/Egypt/CUNCI-HGC5I012/2020|EPI ISL 479713|B.1.1|Egypt|2020-06-02	Africa|hCoV-19/South Africa/R12686-20/2020|EPI ISL 504227|C.1|South Africa|2020-06-16	0.0003167199	Africa
Africa|hCoV-19/Egypt/CUNCI-HGC5I014/2020|EPI ISL 479714|B.1.255|Egypt|2020-06-02	Africa|hCoV-19/South Africa/R12686-20/2020|EPI ISL 504227|C.1|South Africa|2020-06-16	0.0005984610	Africa
Africa|hCoV-19/Egypt/CUNCI-HGC5I015/2020|EPI ISL 475722|B.1.255|Egypt|2020-05-02	Africa|hCoV-19/South Africa/R12686-20/2020|EPI ISL 504227|C.1|South Africa|2020-06-16	0.0006692260	Africa
Africa|hCoV-19/Egypt/CUNCI-HGC5I016/2020|EPI ISL 479731|B.1|Egypt|2020-06-02	Africa|hCoV-19/South Africa/R12686-20/2020|EPI ISL 504227|C.1|South Africa|2020-06-16	0.0004928433	Africa
Africa|hCoV-19/Egypt/CUNCI-HGC5I022/2020|EPI ISL 479715|B.1.1|Egypt|2020-06-02	Africa|hCoV-19/South Africa/R12686-20/2020|EPI ISL 504227|C.1|South Africa|2020-06-16	0.0003519307	Africa
Africa|hCoV-19/Egypt/CUNCI-HGC5I025/2020|EPI ISL 479716|A|Egypt|2020-06-02	Africa|hCoV-19/South Africa/R12686-20/2020|EPI ISL 504227|C.1|South Africa|2020-06-16	0.0004232683	Africa
Africa|hCoV-19/Egypt/CUNCI-HGC5I026/2020|EPI ISL 479735|B.1.5|Egypt|2020-06-02	Africa|hCoV-19/South Africa/R12686-20/2020|EPI ISL 504227|C.1|South Africa|2020-06-16	0.0005987407	Africa
Africa|hCoV-19/Egypt/CUNCI-HGC5I029/2020|EPI ISL 479734|B.1|Egypt|2020-06-02	Africa|hCoV-19/South Africa/R12686-20/2020|EPI ISL 504227|C.1|South Africa|2020-06-16	0.0004929181	Africa
Africa|hCoV-19/Egypt/CUNCI-HGC5I030/2020|EPI ISL 479721|B.1.5|Egypt|2020-06-02	Africa|hCoV-19/South Africa/R12686-20/2020|EPI ISL 504227|C.1|South Africa|2020-06-16	0.0003872369	Africa
Africa|hCoV-19/Egypt/CUNCI-HGC5I033/2020|EPI ISL 479717|B.1.5|Egypt|2020-06-02	Africa|hCoV-19/South Africa/R12686-20/2020|EPI ISL 504227|C.1|South Africa|2020-06-16	0.0003520668	Africa
Africa|hCoV-19/Egypt/CUNCI-HGC5I034/2020|EPI ISL 479720|B.1.5|Egypt|2020-06-02	Africa|hCoV-19/South Africa/R12686-20/2020|EPI ISL 504227|C.1|South Africa|2020-06-16	0.0004223688	Africa
Africa|hCoV-19/Egypt/CUNCI-HGC6I002/2020|EPI ISL 479719|B.1.1.1|Egypt|2020-06-02	Africa|hCoV-19/South Africa/R12686-20/2020|EPI ISL 504227|C.1|South Africa|2020-06-16	0.0002815316	Africa
Africa|hCoV-19/Egypt/CUNCI-HGC6I003/2020|EPI ISL 479718|B.1.5|Egypt|2020-06-02	Africa|hCoV-19/South Africa/R12686-20/2020|EPI ISL 504227|C.1|South Africa|2020-06-16	0.0004928365	Africa
Africa|hCoV-19/Egypt/CUNCI-HGC6I007/2020|EPI ISL 479722|B.1|Egypt|2020-06-02	Africa|hCoV-19/South Africa/R12686-20/2020|EPI ISL 504227|C.1|South Africa|2020-06-16	0.0002464226	Africa
Africa|hCoV-19/Egypt/CUNCI-HGC6I010/2020|EPI ISL 478672|B.1|Egypt|2020-06-02	Africa|hCoV-19/South Africa/R12686-20/2020|EPI ISL 504227|C.1|South Africa|2020-06-16	0.0005983916	Africa
Africa|hCoV-19/Egypt/CUNCI-HGC6I011/2020|EPI ISL 479727|A|Egypt|2020-06-02	Africa|hCoV-19/South Africa/R12686-20/2020|EPI ISL 504227|C.1|South Africa|2020-06-16	0.0009507882	Africa
Africa|hCoV-19/Egypt/CUNCI-HGC6I015/2020|EPI ISL 479725|B.1.1|Egypt|2020-06-02	Africa|hCoV-19/South Africa/R12686-20/2020|EPI ISL 504227|C.1|South Africa|2020-06-16	0.0004575181	Africa
Africa|hCoV-19/Egypt/CUNCI-HGC6I016/2020|EPI ISL 475723|B.1.247|Egypt|2020-06-02	Africa|hCoV-19/South Africa/R12686-20/2020|EPI ISL 504227|C.1|South Africa|2020-06-16	0.0007046718	Africa
Africa|hCoV-19/Egypt/CUNCI-HGC6I024/2020|EPI ISL 479732|B.1.1.247|Egypt|2020-06-02	Africa|hCoV-19/South Africa/R12686-20/2020|EPI ISL 504227|C.1|South Africa|2020-06-16	0.0004228450	Africa
Africa|hCoV-19/Egypt/CUNCI-HGC6I026/2020|EPI ISL 479724|B.1.1.1|Egypt|2020-06-02	Africa|hCoV-19/South Africa/R12686-20/2020|EPI ISL 504227|C.1|South Africa|2020-06-16	0.0003167295	Africa
Africa|hCoV-19/Egypt/CUNCI-HGC6I029/2020|EPI ISL 477161|B.1.255|Egypt|2020-06-02	Africa|hCoV-19/South Africa/R12686-20/2020|EPI ISL 504227|C.1|South Africa|2020-06-16	0.0005984190	Africa
Africa|hCoV-19/Egypt/CUNCI-HGC6I031/2020|EPI ISL 475724|B.1.1.1|Egypt|2020-06-02	Africa|hCoV-19/South Africa/R12686-20/2020|EPI ISL 504227|C.1|South Africa|2020-06-16	0.0004226261	Africa
Africa|hCoV-19/Egypt/CUNCI-HGC6I032/2020|EPI ISL 479733|B.1.1.1|Egypt|2020-06-02	Africa|hCoV-19/South Africa/R12686-20/2020|EPI ISL 504227|C.1|South Africa|2020-06-16	0.0002815712	Africa
Africa|hCoV-19/Egypt/CUNCI-HGC6I033/2020|EPI ISL 479723|B.1.1.1|Egypt|2020-06-02	Africa|hCoV-19/South Africa/R12686-20/2020|EPI ISL 504227|C.1|South Africa|2020-06-16	0.0004223733	Africa
Africa|hCoV-19/Egypt/CUNCI-HGC7I01/2020|EPI ISL 529141|B.1|Egypt|2020-07-19	Africa|hCoV-19/South Africa/R12686-20/2020|EPI ISL 504227|C.1|South Africa|2020-06-16	0.0006337291	Africa
Africa|hCoV-19/Egypt/CUNCI-HGC7I02/2020|EPI ISL 529142|A|Egypt|2020-07-19	Africa|hCoV-19/South Africa/R12686-20/2020|EPI ISL 504227|C.1|South Africa|2020-06-16	0.0009156513	Africa
Africa|hCoV-19/Egypt/CUNCI-HGC7I07/2020|EPI ISL 529145|B.1|Egypt|2020-07-19	Africa|hCoV-19/South Africa/R12686-20/2020|EPI ISL 504227|C.1|South Africa|2020-06-16	0.0005985241	Africa
Africa|hCoV-19/Egypt/EGY-020/2020|EPI ISL 526975|B.1|Egypt|2020-08-14	Africa|hCoV-19/South Africa/R12686-20/2020|EPI ISL 504227|C.1|South Africa|2020-06-16	0.0005984338	Africa
Africa|hCoV-19/Egypt/EGY-041/2020|EPI ISL 526997|B.1|Egypt|2020-08-22	Africa|hCoV-19/South Africa/R12686-20/2020|EPI ISL 504227|C.1|South Africa|2020-06-16	0.0005984340	Africa
Africa|hCoV-19/Egypt/EGY-S031/2020|EPI ISL 526986|B.1|Egypt|2020-08-17	Africa|hCoV-19/South Africa/R12686-20/2020|EPI ISL 504227|C.1|South Africa|2020-06-16	0.0005984340	Africa
Africa|hCoV-19/Egypt/HCoV2-Egy-002/2020|EPI ISL 510532|B.1|Egypt|2020-06-02	Africa|hCoV-19/South Africa/R12686-20/2020|EPI ISL 504227|C.1|South Africa|2020-06-16	0.0005984340	Africa
Africa|hCoV-19/Egypt/MASRI-005/2020|EPI ISL 482759|B.1|Egypt|2020-04-30	Africa|hCoV-19/South Africa/R12686-20/2020|EPI ISL 504227|C.1|South Africa|2020-06-16	0.0004575455	Africa
Africa|hCoV-19/Egypt/MASRI-007/2020|EPI ISL 482760|B.1|Egypt|2020-04-28	Africa|hCoV-19/South Africa/R12686-20/2020|EPI ISL 504227|C.1|South Africa|2020-06-16	0.0005283233	Africa
Africa|hCoV-19/Egypt/MASRI-008/2020|EPI ISL 482761|B.1|Egypt|2020-04-30	Africa|hCoV-19/South Africa/R12686-20/2020|EPI ISL 504227|C.1|South Africa|2020-06-16	0.0004604175	Africa
Africa|hCoV-19/Egypt/MASRI-009/2020|EPI ISL 483035|A|Egypt|2020-04-30	Africa|hCoV-19/South Africa/R12686-20/2020|EPI ISL 504227|C.1|South Africa|2020-06-16	0.0007040865	Africa
Africa|hCoV-19/Egypt/MASRI-011/2020|EPI ISL 482762|B.1|Egypt|2020-05-05	Africa|hCoV-19/South Africa/R12686-20/2020|EPI ISL 504227|C.1|South Africa|2020-06-16	0.0005280818	Africa
Africa|hCoV-19/Egypt/MASRI-012/2020|EPI ISL 482763|B.1|Egypt|2020-05-05	Africa|hCoV-19/South Africa/R12686-20/2020|EPI ISL 504227|C.1|South Africa|2020-06-16	0.0004223407	Africa
Africa|hCoV-19/Egypt/MASRI-014/2020|EPI ISL 482765|B.1|Egypt|2020-04-30	Africa|hCoV-19/South Africa/R12686-20/2020|EPI ISL 504227|C.1|South Africa|2020-06-16	0.0006689904	Africa
Africa|hCoV-19/Egypt/MASRI-015/2020|EPI ISL 482766|B.1.36|Egypt|2020-05-11	Africa|hCoV-19/South Africa/R12686-20/2020|EPI ISL 504227|C.1|South Africa|2020-06-16	0.0007393373	Africa
Africa|hCoV-19/Egypt/MASRI-016/2020|EPI ISL 482767|B.1|Egypt|2020-05-11	Africa|hCoV-19/South Africa/R12686-20/2020|EPI ISL 504227|C.1|South Africa|2020-06-16	0.0006694616	Africa
Africa|hCoV-19/Egypt/MASRI-018/2020|EPI ISL 483036|A|Egypt|2020-05-10	Africa|hCoV-19/South Africa/R12686-20/2020|EPI ISL 504227|C.1|South Africa|2020-06-16	0.0009223078	Africa
Africa|hCoV-19/Egypt/MASRI-020/2020|EPI ISL 483037|B.1|Egypt|2020-05-13	Africa|hCoV-19/South Africa/R12686-20/2020|EPI ISL 504227|C.1|South Africa|2020-06-16	0.0007473181	Africa
Africa|hCoV-19/Egypt/MASRI-022/2020|EPI ISL 482768|B.1.255|Egypt|2020-05-13	Africa|hCoV-19/South Africa/R12686-20/2020|EPI ISL 504227|C.1|South Africa|2020-06-16	0.0006346804	Africa
Africa|hCoV-19/Egypt/MASRI-023/2020|EPI ISL 482769|B.1|Egypt|2020-05-11	Africa|hCoV-19/South Africa/R12686-20/2020|EPI ISL 504227|C.1|South Africa|2020-06-16	0.0004580916	Africa
Africa|hCoV-19/Egypt/MASRI-024/2020|EPI ISL 482770|B.1|Egypt|2020-05-11	Africa|hCoV-19/South Africa/R12686-20/2020|EPI ISL 504227|C.1|South Africa|2020-06-16	0.0005279889	Africa
Africa|hCoV-19/Egypt/MASRI-025/2020|EPI ISL 482771|B.1|Egypt|2020-05-10	Africa|hCoV-19/South Africa/R12686-20/2020|EPI ISL 504227|C.1|South Africa|2020-06-16	0.0006691857	Africa
Africa|hCoV-19/Egypt/MASRI-026/2020|EPI ISL 482772|B.1|Egypt|2020-05-10	Africa|hCoV-19/South Africa/R12686-20/2020|EPI ISL 504227|C.1|South Africa|2020-06-16	0.0005633109	Africa
Africa|hCoV-19/Egypt/MASRI-027/2020|EPI ISL 482773|B.1.1.123|Egypt|2020-05-08	Africa|hCoV-19/South Africa/R12686-20/2020|EPI ISL 504227|C.1|South Africa|2020-06-16	0.0003879689	Africa
Africa|hCoV-19/Egypt/MASRI-028/2020|EPI ISL 483038|B.1|Egypt|2020-05-13	Africa|hCoV-19/South Africa/R12686-20/2020|EPI ISL 504227|C.1|South Africa|2020-06-16	0.0005632140	Africa
Africa|hCoV-19/Egypt/MASRI-029/2020|EPI ISL 482774|B.1|Egypt|2020-05-13	Africa|hCoV-19/South Africa/R12686-20/2020|EPI ISL 504227|C.1|South Africa|2020-06-16	0.0005280075	Africa
Africa|hCoV-19/Egypt/MASRI-10/2020|EPI ISL 475752|B.1.255|Egypt|2020-05	Africa|hCoV-19/South Africa/R12686-20/2020|EPI ISL 504227|C.1|South Africa|2020-06-16	0.0006338409	Africa
Africa|hCoV-19/Egypt/MASRI-11/2020|EPI ISL 475753|B.1.36|Egypt|2020-05	Africa|hCoV-19/South Africa/R12686-20/2020|EPI ISL 504227|C.1|South Africa|2020-06-16	0.0007745520	Africa
Africa|hCoV-19/Egypt/MASRI-14/2020|EPI ISL 475749|B.1|Egypt|2020-05	Africa|hCoV-19/South Africa/R12686-20/2020|EPI ISL 504227|C.1|South Africa|2020-06-16	0.0004927967	Africa
Africa|hCoV-19/Egypt/MASRI-15/2020|EPI ISL 475750|B.1.1|Egypt|2020-05	Africa|hCoV-19/South Africa/R12686-20/2020|EPI ISL 504227|C.1|South Africa|2020-06-16	0.0006024069	Africa
Africa|hCoV-19/Egypt/MASRI-2/2020|EPI ISL 475745|B.1|Egypt|2020-05	Africa|hCoV-19/South Africa/R12686-20/2020|EPI ISL 504227|C.1|South Africa|2020-06-16	0.0005279703	Africa
Africa|hCoV-19/Egypt/MASRI-3/2020|EPI ISL 475746|A|Egypt|2020-05	Africa|hCoV-19/South Africa/R12686-20/2020|EPI ISL 504227|C.1|South Africa|2020-06-16	0.0008098457	Africa
Africa|hCoV-19/Egypt/MASRI-6/2020|EPI ISL 475747|B.1.255|Egypt|2020-05	Africa|hCoV-19/South Africa/R12686-20/2020|EPI ISL 504227|C.1|South Africa|2020-06-16	0.0005279704	Africa
Africa|hCoV-19/Egypt/MASRI-9/2020|EPI ISL 475751|B.1.1.1|Egypt|2020-05	Africa|hCoV-19/South Africa/R12686-20/2020|EPI ISL 504227|C.1|South Africa|2020-06-16	0.0004224668	Africa
Africa|hCoV-19/Egypt/NRC-01/2020|EPI ISL 430820|B.1|Egypt|2020-03-18	Africa|hCoV-19/South Africa/R12686-20/2020|EPI ISL 504227|C.1|South Africa|2020-06-16	0.0004948589	Africa
Africa|hCoV-19/Egypt/NRC-03/2020|EPI ISL 430819|B.1.246|Egypt|2020-03-18	Africa|hCoV-19/South Africa/R12686-20/2020|EPI ISL 504227|C.1|South Africa|2020-06-16	0.0005298405	Africa
Africa|hCoV-19/Gabon/ITM-K011/2020|EPI ISL 539573|A|Gabon|2020-03-22	Africa|hCoV-19/South Africa/R12686-20/2020|EPI ISL 504227|C.1|South Africa|2020-06-16	0.0007393252	Africa
Africa|hCoV-19/Gabon/ITM-K023/2020|EPI ISL 539574|B.1.178|Gabon|2020-03-27	Africa|hCoV-19/South Africa/R12686-20/2020|EPI ISL 504227|C.1|South Africa|2020-06-16	0.0004927516	Africa
Africa|hCoV-19/Gabon/ITM-K027/2020|EPI ISL 539575|A|Gabon|2020-03-27	Africa|hCoV-19/South Africa/R12686-20/2020|EPI ISL 504227|C.1|South Africa|2020-06-16	0.0007393072	Africa
Africa|hCoV-19/Gabon/ITM-K028/2020|EPI ISL 539576|B.1.292|Gabon|2020-03-27	Africa|hCoV-19/South Africa/R12686-20/2020|EPI ISL 504227|C.1|South Africa|2020-06-16	0.0004927619	Africa
Africa|hCoV-19/Gambia/0214/2020|EPI ISL 471158|B.1|Gambia|2020-03-29	Africa|hCoV-19/South Africa/R12686-20/2020|EPI ISL 504227|C.1|South Africa|2020-06-16	0.0004230622	Africa
Africa|hCoV-19/Gambia/0268/2020|EPI ISL 471159|B.1.1|Gambia|2020-03-21	Africa|hCoV-19/South Africa/R12686-20/2020|EPI ISL 504227|C.1|South Africa|2020-06-16	0.0003175610	Africa
Africa|hCoV-19/Gambia/0278/2020|EPI ISL 471160|B.1.1|Gambia|2020-03-20	Africa|hCoV-19/South Africa/R12686-20/2020|EPI ISL 504227|C.1|South Africa|2020-06-16	0.0003198064	Africa
Africa|hCoV-19/Gambia/0528/2020|EPI ISL 471161|B.1.1.293|Gambia|2020-04-30	Africa|hCoV-19/South Africa/R12686-20/2020|EPI ISL 504227|C.1|South Africa|2020-06-16	0.0003561072	Africa
Africa|hCoV-19/Gambia/0531/2020|EPI ISL 471162|B.1.1.293|Gambia|2020-04-30	Africa|hCoV-19/South Africa/R12686-20/2020|EPI ISL 504227|C.1|South Africa|2020-06-16	0.0003561327	Africa
Africa|hCoV-19/Gambia/0536/2020|EPI ISL 471163|B.1.1.293|Gambia|2020-04-30	Africa|hCoV-19/South Africa/R12686-20/2020|EPI ISL 504227|C.1|South Africa|2020-06-16	0.0003519100	Africa
Africa|hCoV-19/Gambia/0547/2020|EPI ISL 471164|B.1.1.293|Gambia|2020-04-30	Africa|hCoV-19/South Africa/R12686-20/2020|EPI ISL 504227|C.1|South Africa|2020-06-16	0.0003521204	Africa
Africa|hCoV-19/Gambia/0548/2020|EPI ISL 471165|B.1.5|Gambia|2020-04-30	Africa|hCoV-19/South Africa/R12686-20/2020|EPI ISL 504227|C.1|South Africa|2020-06-16	0.0003258608	Africa
Africa|hCoV-19/Gambia/1090/2020|EPI ISL 471166|B.1.1|Gambia|2020-05-04	Africa|hCoV-19/South Africa/R12686-20/2020|EPI ISL 504227|C.1|South Africa|2020-06-16	0.0003875447	Africa
Africa|hCoV-19/Gambia/1094/2020|EPI ISL 471167|B.1.1.293|Gambia|2020-05-04	Africa|hCoV-19/South Africa/R12686-20/2020|EPI ISL 504227|C.1|South Africa|2020-06-16	0.0003519098	Africa
Africa|hCoV-19/Gambia/1251/2020|EPI ISL 471168|B.1.1.293|Gambia|2020-05-07	Africa|hCoV-19/South Africa/R12686-20/2020|EPI ISL 504227|C.1|South Africa|2020-06-16	0.0003561073	Africa
Africa|hCoV-19/Gambia/1264/2020|EPI ISL 471169|B.1.1|Gambia|2020-05-07	Africa|hCoV-19/South Africa/R12686-20/2020|EPI ISL 504227|C.1|South Africa|2020-06-16	0.0003171251	Africa
Africa|hCoV-19/Gambia/1271/2020|EPI ISL 471170|B.1.1|Gambia|2020-05-07	Africa|hCoV-19/South Africa/R12686-20/2020|EPI ISL 504227|C.1|South Africa|2020-06-16	0.0003175388	Africa
Africa|hCoV-19/Gambia/1277/2020|EPI ISL 471171|B.1.1.293|Gambia|2020-05-07	Africa|hCoV-19/South Africa/R12686-20/2020|EPI ISL 504227|C.1|South Africa|2020-06-16	0.0003519097	Africa
Africa|hCoV-19/Gambia/3668/2020|EPI ISL 560992|B.1.5.12|Gambia|2020-07-30	Africa|hCoV-19/South Africa/R12686-20/2020|EPI ISL 504227|C.1|South Africa|2020-06-16	0.0006383468	Africa
Africa|hCoV-19/Gambia/3670/2020|EPI ISL 560993|B.1.5.12|Gambia|2020-07-30	Africa|hCoV-19/South Africa/R12686-20/2020|EPI ISL 504227|C.1|South Africa|2020-06-16	0.0006390721	Africa
Africa|hCoV-19/Gambia/3671/2020|EPI ISL 560994|B.1.1.293|Gambia|2020-07-30	Africa|hCoV-19/South Africa/R12686-20/2020|EPI ISL 504227|C.1|South Africa|2020-06-16	0.0004254832	Africa
Africa|hCoV-19/Gambia/3673/2020|EPI ISL 560995|B.1.5|Gambia|2020-07-30	Africa|hCoV-19/South Africa/R12686-20/2020|EPI ISL 504227|C.1|South Africa|2020-06-16	0.0004255674	Africa
Africa|hCoV-19/Gambia/3676/2020|EPI ISL 560996|B.1.5|Gambia|2020-07-30	Africa|hCoV-19/South Africa/R12686-20/2020|EPI ISL 504227|C.1|South Africa|2020-06-16	0.0004274292	Africa
Africa|hCoV-19/Gambia/3678/2020|EPI ISL 560997|B.1.292|Gambia|2020-07-30	Africa|hCoV-19/South Africa/R12686-20/2020|EPI ISL 504227|C.1|South Africa|2020-06-16	0.0005279892	Africa
Africa|hCoV-19/Gambia/3679/2020|EPI ISL 560998|B.1.5.12|Gambia|2020-07-30	Africa|hCoV-19/South Africa/R12686-20/2020|EPI ISL 504227|C.1|South Africa|2020-06-16	0.0005680903	Africa
Africa|hCoV-19/Gambia/3680/2020|EPI ISL 560999|B.1.5|Gambia|2020-07-30	Africa|hCoV-19/South Africa/R12686-20/2020|EPI ISL 504227|C.1|South Africa|2020-06-16	0.0004289100	Africa
Africa|hCoV-19/Gambia/3683/2020|EPI ISL 561000|B.1.292|Gambia|2020-07-30	Africa|hCoV-19/South Africa/R12686-20/2020|EPI ISL 504227|C.1|South Africa|2020-06-16	0.0005631792	Africa
Africa|hCoV-19/Gambia/3703/2020|EPI ISL 561001|B.1.5.12|Gambia|2020-07-30	Africa|hCoV-19/South Africa/R12686-20/2020|EPI ISL 504227|C.1|South Africa|2020-06-16	0.0005631801	Africa
Africa|hCoV-19/Gambia/3717/2020|EPI ISL 561002|B.1.5|Gambia|2020-07-30	Africa|hCoV-19/South Africa/R12686-20/2020|EPI ISL 504227|C.1|South Africa|2020-06-16	0.0004260331	Africa
Africa|hCoV-19/Gambia/3724/2020|EPI ISL 561003|B.1.5.12|Gambia|2020-07-30	Africa|hCoV-19/South Africa/R12686-20/2020|EPI ISL 504227|C.1|South Africa|2020-06-16	0.0005631999	Africa
Africa|hCoV-19/Gambia/3725/2020|EPI ISL 561004|B.1.1.293|Gambia|2020-07-30	Africa|hCoV-19/South Africa/R12686-20/2020|EPI ISL 504227|C.1|South Africa|2020-06-16	0.0004927497	Africa
Africa|hCoV-19/Gambia/3728/2020|EPI ISL 561005|B.1.5|Gambia|2020-07-30	Africa|hCoV-19/South Africa/R12686-20/2020|EPI ISL 504227|C.1|South Africa|2020-06-16	0.0003987307	Africa
Africa|hCoV-19/Gambia/3729/2020|EPI ISL 561006|B.1.5.12|Gambia|2020-07-30	Africa|hCoV-19/South Africa/R12686-20/2020|EPI ISL 504227|C.1|South Africa|2020-06-16	0.0004927617	Africa
Africa|hCoV-19/Gambia/3732/2020|EPI ISL 561007|B.1.5|Gambia|2020-07-30	Africa|hCoV-19/South Africa/R12686-20/2020|EPI ISL 504227|C.1|South Africa|2020-06-16	0.0004263507	Africa
Africa|hCoV-19/Gambia/3735/2020|EPI ISL 561008|B.1.5|Gambia|2020-07-30	Africa|hCoV-19/South Africa/R12686-20/2020|EPI ISL 504227|C.1|South Africa|2020-06-16	0.0003917876	Africa
Africa|hCoV-19/Gambia/3737/2020|EPI ISL 561009|B.1.1.293|Gambia|2020-07-30	Africa|hCoV-19/South Africa/R12686-20/2020|EPI ISL 504227|C.1|South Africa|2020-06-16	0.0004930101	Africa
Africa|hCoV-19/Gambia/3741/2020|EPI ISL 561010|B.1.5.12|Gambia|2020-07-30	Africa|hCoV-19/South Africa/R12686-20/2020|EPI ISL 504227|C.1|South Africa|2020-06-16	0.0004970065	Africa
Africa|hCoV-19/Gambia/3743/2020|EPI ISL 561011|B.1.5.12|Gambia|2020-07-30	Africa|hCoV-19/South Africa/R12686-20/2020|EPI ISL 504227|C.1|South Africa|2020-06-16	0.0006336511	Africa
Africa|hCoV-19/Gambia/3749/2020|EPI ISL 561012|B.1.5.12|Gambia|2020-07-30	Africa|hCoV-19/South Africa/R12686-20/2020|EPI ISL 504227|C.1|South Africa|2020-06-16	0.0005631801	Africa
Africa|hCoV-19/Gambia/3761/2020|EPI ISL 561013|B.1.5.12|Gambia|2020-07-30	Africa|hCoV-19/South Africa/R12686-20/2020|EPI ISL 504227|C.1|South Africa|2020-06-16	0.0005631801	Africa
Africa|hCoV-19/Gambia/3772/2020|EPI ISL 561025|B.1.5|Gambia|2020-07-30	Africa|hCoV-19/South Africa/R12686-20/2020|EPI ISL 504227|C.1|South Africa|2020-06-16	0.0004336209	Africa
Africa|hCoV-19/Gambia/GC19-015/2020|EPI ISL 428855|B.1.1.8|Gambia|2020-03-17	Africa|hCoV-19/South Africa/R12686-20/2020|EPI ISL 504227|C.1|South Africa|2020-06-16	0.0003518934	Africa
Africa|hCoV-19/Gambia/GC19-026/2020|EPI ISL 428856|B.6|Gambia|2020-03-21	Africa|hCoV-19/South Africa/R12686-20/2020|EPI ISL 504227|C.1|South Africa|2020-06-16	0.0007040844	Africa
Africa|hCoV-19/Gambia/GC19-029/2020|EPI ISL 428857|B.1|Gambia|2020-04-20	Africa|hCoV-19/South Africa/R12686-20/2020|EPI ISL 504227|C.1|South Africa|2020-06-16	0.0004927845	Africa
Africa|hCoV-19/Gambia/GC19-0479/2020|EPI ISL 561015|B.1.1.293|Gambia|2020-04-29	Africa|hCoV-19/South Africa/R12686-20/2020|EPI ISL 504227|C.1|South Africa|2020-06-16	0.0003658903	Africa
Africa|hCoV-19/Gambia/GC19-0544/2020|EPI ISL 561016|B.1.5|Gambia|2020-05-01	Africa|hCoV-19/South Africa/R12686-20/2020|EPI ISL 504227|C.1|South Africa|2020-06-16	0.0003253864	Africa
Africa|hCoV-19/Gambia/GC19-1385/2020|EPI ISL 561018|B.1.5|Gambia|2020-05-12	Africa|hCoV-19/South Africa/R12686-20/2020|EPI ISL 504227|C.1|South Africa|2020-06-16	0.0003300985	Africa
Africa|hCoV-19/Gambia/GC19-1503/2020|EPI ISL 561021|B.1.1|Gambia|2020-05-14	Africa|hCoV-19/South Africa/R12686-20/2020|EPI ISL 504227|C.1|South Africa|2020-06-16	0.0004223071	Africa
Africa|hCoV-19/Gambia/GC19-1527/2020|EPI ISL 561022|B.1.1.293|Gambia|2020-05-16	Africa|hCoV-19/South Africa/R12686-20/2020|EPI ISL 504227|C.1|South Africa|2020-06-16	0.0003519468	Africa
Africa|hCoV-19/Gambia/GC19-1533/2020|EPI ISL 561023|B.1.1.264|Gambia|2020-05-16	Africa|hCoV-19/South Africa/R12686-20/2020|EPI ISL 504227|C.1|South Africa|2020-06-16	0.0003599519	Africa
Africa|hCoV-19/Gambia/GC19-1572/2020|EPI ISL 561014|B.1.1|Gambia|2020-05-20	Africa|hCoV-19/South Africa/R12686-20/2020|EPI ISL 504227|C.1|South Africa|2020-06-16	0.0002891843	Africa
Africa|hCoV-19/Gambia/GC19-1575/2020|EPI ISL 561026|B.1.1|Gambia|2020-05-20	Africa|hCoV-19/South Africa/R12686-20/2020|EPI ISL 504227|C.1|South Africa|2020-06-16	0.0004349799	Africa
Africa|hCoV-19/Gambia/GC19-1606/2020|EPI ISL 561027|B.1.1|Gambia|2020-05-20	Africa|hCoV-19/South Africa/R12686-20/2020|EPI ISL 504227|C.1|South Africa|2020-06-16	0.0003586204	Africa
Africa|hCoV-19/Gambia/GC19-1706/2020|EPI ISL 561028|B.1.5|Gambia|2020-05-22	Africa|hCoV-19/South Africa/R12686-20/2020|EPI ISL 504227|C.1|South Africa|2020-06-16	0.0003265887	Africa
Africa|hCoV-19/Gambia/GC19-1814/2020|EPI ISL 561032|B.1.5|Gambia|2020-05-28	Africa|hCoV-19/South Africa/R12686-20/2020|EPI ISL 504227|C.1|South Africa|2020-06-16	0.0003276944	Africa
Africa|hCoV-19/Gambia/GC19-1818/2020|EPI ISL 561034|B.1.1|Gambia|2020-05-28	Africa|hCoV-19/South Africa/R12686-20/2020|EPI ISL 504227|C.1|South Africa|2020-06-16	0.0004223366	Africa
Africa|hCoV-19/Gambia/GC19-1983/2020|EPI ISL 561038|B.1.1|Gambia|2020-06-07	Africa|hCoV-19/South Africa/R12686-20/2020|EPI ISL 504227|C.1|South Africa|2020-06-16	0.0004223242	Africa
Africa|hCoV-19/Gambia/GC19-2197/2020|EPI ISL 561040|B.1.292|Gambia|2020-06-26	Africa|hCoV-19/South Africa/R12686-20/2020|EPI ISL 504227|C.1|South Africa|2020-06-16	0.0005285656	Africa
Africa|hCoV-19/Gambia/GC19-2427/2020|EPI ISL 561105|B.1.1.293|Gambia|2020-07-21	Africa|hCoV-19/South Africa/R12686-20/2020|EPI ISL 504227|C.1|South Africa|2020-06-16	0.0004576242	Africa
Africa|hCoV-19/Gambia/GC19-2443/2020|EPI ISL 561106|B.1.5|Gambia|2020-07-21	Africa|hCoV-19/South Africa/R12686-20/2020|EPI ISL 504227|C.1|South Africa|2020-06-16	0.0004007057	Africa
Africa|hCoV-19/Gambia/GC19-2450/2020|EPI ISL 561107|B.1.5.12|Gambia|2020-07-21	Africa|hCoV-19/South Africa/R12686-20/2020|EPI ISL 504227|C.1|South Africa|2020-06-16	0.0005632078	Africa
Africa|hCoV-19/Gambia/GC19-2459/2020|EPI ISL 561108|B.1.1.293|Gambia|2020-07-21	Africa|hCoV-19/South Africa/R12686-20/2020|EPI ISL 504227|C.1|South Africa|2020-06-16	0.0004228407	Africa
Africa|hCoV-19/Gambia/GC19-2469/2020|EPI ISL 561109|B.1.5|Gambia|2020-07-21	Africa|hCoV-19/South Africa/R12686-20/2020|EPI ISL 504227|C.1|South Africa|2020-06-16	0.0003918157	Africa
Africa|hCoV-19/Gambia/GC19-2473/2020|EPI ISL 561110|B.1.5.12|Gambia|2020-07-21	Africa|hCoV-19/South Africa/R12686-20/2020|EPI ISL 504227|C.1|South Africa|2020-06-16	0.0005984489	Africa
Africa|hCoV-19/Gambia/GC19-2498/2020|EPI ISL 561111|B.1.292|Gambia|2020-07-21	Africa|hCoV-19/South Africa/R12686-20/2020|EPI ISL 504227|C.1|South Africa|2020-06-16	0.0005631803	Africa
Africa|hCoV-19/Gambia/GC19-2525/2020|EPI ISL 561113|B.1.1.293|Gambia|2020-07-21	Africa|hCoV-19/South Africa/R12686-20/2020|EPI ISL 504227|C.1|South Africa|2020-06-16	0.0004223199	Africa
Africa|hCoV-19/Gambia/GC19-2526/2020|EPI ISL 561114|B.1.5.12|Gambia|2020-07-21	Africa|hCoV-19/South Africa/R12686-20/2020|EPI ISL 504227|C.1|South Africa|2020-06-16	0.0005984612	Africa
Africa|hCoV-19/Gambia/GC19-2629/2020|EPI ISL 561123|B.1.5.12|Gambia|2020-07-21	Africa|hCoV-19/South Africa/R12686-20/2020|EPI ISL 504227|C.1|South Africa|2020-06-16	0.0005638432	Africa
Africa|hCoV-19/Gambia/GC19-2632/2020|EPI ISL 561124|B.1.5.12|Gambia|2020-07-21	Africa|hCoV-19/South Africa/R12686-20/2020|EPI ISL 504227|C.1|South Africa|2020-06-16	0.0005673814	Africa
Africa|hCoV-19/Gambia/GC19-2638/2020|EPI ISL 561126|B.1.5.12|Gambia|2020-07-21	Africa|hCoV-19/South Africa/R12686-20/2020|EPI ISL 504227|C.1|South Africa|2020-06-16	0.0005394877	Africa
Africa|hCoV-19/Gambia/GC19-2652/2020|EPI ISL 561128|B.1.5.12|Gambia|2020-07-21	Africa|hCoV-19/South Africa/R12686-20/2020|EPI ISL 504227|C.1|South Africa|2020-06-16	0.0004577909	Africa
Africa|hCoV-19/Gambia/GC19-2654/2020|EPI ISL 561130|B.1.292|Gambia|2020-07-21	Africa|hCoV-19/South Africa/R12686-20/2020|EPI ISL 504227|C.1|South Africa|2020-06-16	0.0005984547	Africa
Africa|hCoV-19/Gambia/GC19-2663/2020|EPI ISL 561133|B.1.1.293|Gambia|2020-07-21	Africa|hCoV-19/South Africa/R12686-20/2020|EPI ISL 504227|C.1|South Africa|2020-06-16	0.0004575228	Africa
Africa|hCoV-19/Gambia/GC19-2707/2020|EPI ISL 561134|B.1.1.293|Gambia|2020-07-21	Africa|hCoV-19/South Africa/R12686-20/2020|EPI ISL 504227|C.1|South Africa|2020-06-16	0.0004609612	Africa
Africa|hCoV-19/Gambia/GC19-2711/2020|EPI ISL 561135|B.1.5.12|Gambia|2020-07-21	Africa|hCoV-19/South Africa/R12686-20/2020|EPI ISL 504227|C.1|South Africa|2020-06-16	0.0005279461	Africa
Africa|hCoV-19/Gambia/GC19-2730/2020|EPI ISL 561136|B.1.5.12|Gambia|2020-07-21	Africa|hCoV-19/South Africa/R12686-20/2020|EPI ISL 504227|C.1|South Africa|2020-06-16	0.0006738673	Africa
Africa|hCoV-19/Gambia/GC19-2731/2020|EPI ISL 561137|B.1.1.293|Gambia|2020-07-21	Africa|hCoV-19/South Africa/R12686-20/2020|EPI ISL 504227|C.1|South Africa|2020-06-16	0.0004223494	Africa
Africa|hCoV-19/Gambia/GC19-2828/2020|EPI ISL 561150|B.1.361|Gambia|2020-07-24	Africa|hCoV-19/South Africa/R12686-20/2020|EPI ISL 504227|C.1|South Africa|2020-06-16	0.0005280185	Africa
Africa|hCoV-19/Gambia/GC19-2842/2020|EPI ISL 561151|B.1.1|Gambia|2020-07-24	Africa|hCoV-19/South Africa/R12686-20/2020|EPI ISL 504227|C.1|South Africa|2020-06-16	0.0004927670	Africa
Africa|hCoV-19/Gambia/GC19-2898/2020|EPI ISL 561153|B.1.5.12|Gambia|2020-07-24	Africa|hCoV-19/South Africa/R12686-20/2020|EPI ISL 504227|C.1|South Africa|2020-06-16	0.0005279831	Africa
Africa|hCoV-19/Gambia/GC19-2904/2020|EPI ISL 561154|B.1.1|Gambia|2020-07-24	Africa|hCoV-19/South Africa/R12686-20/2020|EPI ISL 504227|C.1|South Africa|2020-06-16	0.0004927496	Africa
Africa|hCoV-19/Gambia/GC19-2947/2020|EPI ISL 561155|B.1.5.12|Gambia|2020-07-24	Africa|hCoV-19/South Africa/R12686-20/2020|EPI ISL 504227|C.1|South Africa|2020-06-16	0.0005631801	Africa
Africa|hCoV-19/Gambia/GC19-2973/2020|EPI ISL 561156|B.1.1.293|Gambia|2020-07-24	Africa|hCoV-19/South Africa/R12686-20/2020|EPI ISL 504227|C.1|South Africa|2020-06-16	0.0003871088	Africa
Africa|hCoV-19/Gambia/GC19-2977/2020|EPI ISL 561157|B.1.1.293|Gambia|2020-07-24	Africa|hCoV-19/South Africa/R12686-20/2020|EPI ISL 504227|C.1|South Africa|2020-06-16	0.0003871225	Africa
Africa|hCoV-19/Gambia/GC19-2985/2020|EPI ISL 561158|B.1.5.12|Gambia|2020-07-24	Africa|hCoV-19/South Africa/R12686-20/2020|EPI ISL 504227|C.1|South Africa|2020-06-16	0.0004575341	Africa
Africa|hCoV-19/Gambia/GC19-2991/2020|EPI ISL 561159|B.1.1|Gambia|2020-07-24	Africa|hCoV-19/South Africa/R12686-20/2020|EPI ISL 504227|C.1|South Africa|2020-06-16	0.0004576081	Africa
Africa|hCoV-19/Gambia/GC19-3064/2020|EPI ISL 561160|B.1.1|Gambia|2020-07-25	Africa|hCoV-19/South Africa/R12686-20/2020|EPI ISL 504227|C.1|South Africa|2020-06-16	0.0004927844	Africa
Africa|hCoV-19/Gambia/GC19-3065/2020|EPI ISL 561161|B.1.5.12|Gambia|2020-07-25	Africa|hCoV-19/South Africa/R12686-20/2020|EPI ISL 504227|C.1|South Africa|2020-06-16	0.0006089061	Africa
Africa|hCoV-19/Gambia/GC19-3081/2020|EPI ISL 561162|B.1.1|Gambia|2020-07-25	Africa|hCoV-19/South Africa/R12686-20/2020|EPI ISL 504227|C.1|South Africa|2020-06-16	0.0004927664	Africa
Africa|hCoV-19/Gambia/GC19-3085/2020|EPI ISL 561163|B.1.1.293|Gambia|2020-07-25	Africa|hCoV-19/South Africa/R12686-20/2020|EPI ISL 504227|C.1|South Africa|2020-06-16	0.0004255327	Africa
Africa|hCoV-19/Gambia/GC19-3087/2020|EPI ISL 561041|B.1.292|Gambia|2020-07-25	Africa|hCoV-19/South Africa/R12686-20/2020|EPI ISL 504227|C.1|South Africa|2020-06-16	0.0005631798	Africa
Africa|hCoV-19/Gambia/GC19-3099/2020|EPI ISL 561164|B.1.1.242|Gambia|2020-07-25	Africa|hCoV-19/South Africa/R12686-20/2020|EPI ISL 504227|C.1|South Africa|2020-06-16	0.0004575294	Africa
Africa|hCoV-19/Gambia/GC19-3110/2020|EPI ISL 561165|B.1.1.293|Gambia|2020-07-25	Africa|hCoV-19/South Africa/R12686-20/2020|EPI ISL 504227|C.1|South Africa|2020-06-16	0.0004223242	Africa
Africa|hCoV-19/Gambia/GC19-3112/2020|EPI ISL 561166|B.1|Gambia|2020-07-25	Africa|hCoV-19/South Africa/R12686-20/2020|EPI ISL 504227|C.1|South Africa|2020-06-16	0.0006336137	Africa
Africa|hCoV-19/Gambia/GC19-3113/2020|EPI ISL 561167|B.1.1.293|Gambia|2020-07-25	Africa|hCoV-19/South Africa/R12686-20/2020|EPI ISL 504227|C.1|South Africa|2020-06-16	0.0003871089	Africa
Africa|hCoV-19/Gambia/GC19-3114/2020|EPI ISL 561168|B.1.1|Gambia|2020-07-25	Africa|hCoV-19/South Africa/R12686-20/2020|EPI ISL 504227|C.1|South Africa|2020-06-16	0.0004927497	Africa
Africa|hCoV-19/Gambia/GC19-3135/2020|EPI ISL 561169|B.1.5.12|Gambia|2020-07-27	Africa|hCoV-19/South Africa/R12686-20/2020|EPI ISL 504227|C.1|South Africa|2020-06-16	0.0004609563	Africa
Africa|hCoV-19/Gambia/GC19-3140/2020|EPI ISL 561042|B.1.5.12|Gambia|2020-07-27	Africa|hCoV-19/South Africa/R12686-20/2020|EPI ISL 504227|C.1|South Africa|2020-06-16	0.0006336932	Africa
Africa|hCoV-19/Gambia/GC19-3145/2020|EPI ISL 561170|B.1.1|Gambia|2020-07-27	Africa|hCoV-19/South Africa/R12686-20/2020|EPI ISL 504227|C.1|South Africa|2020-06-16	0.0004927670	Africa
Africa|hCoV-19/Gambia/GC19-3146/2020|EPI ISL 561171|B.1.5.12|Gambia|2020-07-27	Africa|hCoV-19/South Africa/R12686-20/2020|EPI ISL 504227|C.1|South Africa|2020-06-16	0.0004965660	Africa
Africa|hCoV-19/Gambia/GC19-3165/2020|EPI ISL 561043|B.1.1.293|Gambia|2020-07-27	Africa|hCoV-19/South Africa/R12686-20/2020|EPI ISL 504227|C.1|South Africa|2020-06-16	0.0003871088	Africa
Africa|hCoV-19/Gambia/GC19-3166/2020|EPI ISL 561044|B.1.5.12|Gambia|2020-07-27	Africa|hCoV-19/South Africa/R12686-20/2020|EPI ISL 504227|C.1|South Africa|2020-06-16	0.0004609401	Africa
Africa|hCoV-19/Gambia/GC19-3189/2020|EPI ISL 561045|B.1.5|Gambia|2020-07-27	Africa|hCoV-19/South Africa/R12686-20/2020|EPI ISL 504227|C.1|South Africa|2020-06-16	0.0003582113	Africa
Africa|hCoV-19/Gambia/GC19-3192/2020|EPI ISL 561046|B.1.5|Gambia|2020-07-27	Africa|hCoV-19/South Africa/R12686-20/2020|EPI ISL 504227|C.1|South Africa|2020-06-16	0.0003546208	Africa
Africa|hCoV-19/Gambia/GC19-3193/2020|EPI ISL 561047|B.1.5.12|Gambia|2020-07-27	Africa|hCoV-19/South Africa/R12686-20/2020|EPI ISL 504227|C.1|South Africa|2020-06-16	0.0004609236	Africa
Africa|hCoV-19/Gambia/GC19-3208/2020|EPI ISL 561048|B.1.5.12|Gambia|2020-07-27	Africa|hCoV-19/South Africa/R12686-20/2020|EPI ISL 504227|C.1|South Africa|2020-06-16	0.0005319520	Africa
Africa|hCoV-19/Gambia/GC19-3209/2020|EPI ISL 561049|B.1.5.12|Gambia|2020-07-27	Africa|hCoV-19/South Africa/R12686-20/2020|EPI ISL 504227|C.1|South Africa|2020-06-16	0.0004255193	Africa
Africa|hCoV-19/Gambia/GC19-3210/2020|EPI ISL 561050|B.1.5.12|Gambia|2020-07-27	Africa|hCoV-19/South Africa/R12686-20/2020|EPI ISL 504227|C.1|South Africa|2020-06-16	0.0004675407	Africa
Africa|hCoV-19/Gambia/GC19-3214/2020|EPI ISL 561051|B.1.1.293|Gambia|2020-07-27	Africa|hCoV-19/South Africa/R12686-20/2020|EPI ISL 504227|C.1|South Africa|2020-06-16	0.0003900627	Africa
Africa|hCoV-19/Gambia/GC19-3219/2020|EPI ISL 561052|B.1.5.12|Gambia|2020-07-27	Africa|hCoV-19/South Africa/R12686-20/2020|EPI ISL 504227|C.1|South Africa|2020-06-16	0.0004575981	Africa
Africa|hCoV-19/Gambia/GC19-3246/2020|EPI ISL 561053|B.1.5.12|Gambia|2020-07-27	Africa|hCoV-19/South Africa/R12686-20/2020|EPI ISL 504227|C.1|South Africa|2020-06-16	0.0004964478	Africa
Africa|hCoV-19/Gambia/GC19-3255/2020|EPI ISL 561054|B.1.177|Gambia|2020-07-27	Africa|hCoV-19/South Africa/R12686-20/2020|EPI ISL 504227|C.1|South Africa|2020-06-16	0.0003191452	Africa
Africa|hCoV-19/Gambia/GC19-3266/2020|EPI ISL 561055|B.1.5|Gambia|2020-07-27	Africa|hCoV-19/South Africa/R12686-20/2020|EPI ISL 504227|C.1|South Africa|2020-06-16	0.0002836484	Africa
Africa|hCoV-19/Gambia/GC19-3267/2020|EPI ISL 561056|B.1.5.12|Gambia|2020-07-27	Africa|hCoV-19/South Africa/R12686-20/2020|EPI ISL 504227|C.1|South Africa|2020-06-16	0.0004255193	Africa
Africa|hCoV-19/Gambia/GC19-3278/2020|EPI ISL 561058|B.1.5.12|Gambia|2020-07-27	Africa|hCoV-19/South Africa/R12686-20/2020|EPI ISL 504227|C.1|South Africa|2020-06-16	0.0004609238	Africa
Africa|hCoV-19/Gambia/GC19-3301/2020|EPI ISL 561059|B.1.5.12|Gambia|2020-07-27	Africa|hCoV-19/South Africa/R12686-20/2020|EPI ISL 504227|C.1|South Africa|2020-06-16	0.0004609728	Africa
Africa|hCoV-19/Gambia/GC19-3317/2020|EPI ISL 561060|B.1.5|Gambia|2020-07-27	Africa|hCoV-19/South Africa/R12686-20/2020|EPI ISL 504227|C.1|South Africa|2020-06-16	0.0003520298	Africa
Africa|hCoV-19/Gambia/GC19-3323/2020|EPI ISL 561061|B.1.5|Gambia|2020-07-27	Africa|hCoV-19/South Africa/R12686-20/2020|EPI ISL 504227|C.1|South Africa|2020-06-16	0.0003191599	Africa
Africa|hCoV-19/Gambia/GC19-3358/2020|EPI ISL 561062|B.1.1.293|Gambia|2020-07-27	Africa|hCoV-19/South Africa/R12686-20/2020|EPI ISL 504227|C.1|South Africa|2020-06-16	0.0004927493	Africa
Africa|hCoV-19/Gambia/GC19-3365/2020|EPI ISL 561063|B.1.5.12|Gambia|2020-07-27	Africa|hCoV-19/South Africa/R12686-20/2020|EPI ISL 504227|C.1|South Africa|2020-06-16	0.0005319140	Africa
Africa|hCoV-19/Gambia/GC19-3373/2020|EPI ISL 561064|B.1.5|Gambia|2020-07-27	Africa|hCoV-19/South Africa/R12686-20/2020|EPI ISL 504227|C.1|South Africa|2020-06-16	0.0003900786	Africa
Africa|hCoV-19/Gambia/GC19-3374/2020|EPI ISL 561065|B.1.5.12|Gambia|2020-07-27	Africa|hCoV-19/South Africa/R12686-20/2020|EPI ISL 504227|C.1|South Africa|2020-06-16	0.0004609398	Africa
Africa|hCoV-19/Gambia/GC19-3375/2020|EPI ISL 561066|B.1.5.12|Gambia|2020-07-27	Africa|hCoV-19/South Africa/R12686-20/2020|EPI ISL 504227|C.1|South Africa|2020-06-16	0.0004609400	Africa
Africa|hCoV-19/Gambia/GC19-3380/2020|EPI ISL 561067|B.1.5.12|Gambia|2020-07-27	Africa|hCoV-19/South Africa/R12686-20/2020|EPI ISL 504227|C.1|South Africa|2020-06-16	0.0004609727	Africa
Africa|hCoV-19/Gambia/GC19-3381/2020|EPI ISL 561068|B.1.5.12|Gambia|2020-07-27	Africa|hCoV-19/South Africa/R12686-20/2020|EPI ISL 504227|C.1|South Africa|2020-06-16	0.0006336352	Africa
Africa|hCoV-19/Gambia/GC19-3396/2020|EPI ISL 561069|B.1.5.12|Gambia|2020-07-27	Africa|hCoV-19/South Africa/R12686-20/2020|EPI ISL 504227|C.1|South Africa|2020-06-16	0.0005984211	Africa
Africa|hCoV-19/Gambia/GC19-3398/2020|EPI ISL 561070|B.1.1.242|Gambia|2020-07-27	Africa|hCoV-19/South Africa/R12686-20/2020|EPI ISL 504227|C.1|South Africa|2020-06-16	0.0005631546	Africa
Africa|hCoV-19/Gambia/GC19-3399/2020|EPI ISL 561172|B.1.5|Gambia|2020-07-27	Africa|hCoV-19/South Africa/R12686-20/2020|EPI ISL 504227|C.1|South Africa|2020-06-16	0.0003872082	Africa
Africa|hCoV-19/Gambia/GC19-3400/2020|EPI ISL 561173|B.1.5|Gambia|2020-07-27	Africa|hCoV-19/South Africa/R12686-20/2020|EPI ISL 504227|C.1|South Africa|2020-06-16	0.0004576033	Africa
Africa|hCoV-19/Gambia/GC19-3407/2020|EPI ISL 561174|B.1.1.242|Gambia|2020-07-27	Africa|hCoV-19/South Africa/R12686-20/2020|EPI ISL 504227|C.1|South Africa|2020-06-16	0.0004223854	Africa
Africa|hCoV-19/Gambia/GC19-3411/2020|EPI ISL 561175|B.1.5.12|Gambia|2020-07-27	Africa|hCoV-19/South Africa/R12686-20/2020|EPI ISL 504227|C.1|South Africa|2020-06-16	0.0005326374	Africa
Africa|hCoV-19/Gambia/GC19-3418/2020|EPI ISL 561176|B.1.1.242|Gambia|2020-07-27	Africa|hCoV-19/South Africa/R12686-20/2020|EPI ISL 504227|C.1|South Africa|2020-06-16	0.0004927740	Africa
Africa|hCoV-19/Gambia/GC19-3429/2020|EPI ISL 561178|B.1.5.12|Gambia|2020-07-27	Africa|hCoV-19/South Africa/R12686-20/2020|EPI ISL 504227|C.1|South Africa|2020-06-16	0.0004575342	Africa
Africa|hCoV-19/Gambia/GC19-3432/2020|EPI ISL 561179|B.1.5.12|Gambia|2020-07-27	Africa|hCoV-19/South Africa/R12686-20/2020|EPI ISL 504227|C.1|South Africa|2020-06-16	0.0006384416	Africa
Africa|hCoV-19/Gambia/GC19-3438/2020|EPI ISL 561180|B.1.5.12|Gambia|2020-07-27	Africa|hCoV-19/South Africa/R12686-20/2020|EPI ISL 504227|C.1|South Africa|2020-06-16	0.0005984565	Africa
Africa|hCoV-19/Gambia/GC19-3445/2020|EPI ISL 561181|B.1.5.12|Gambia|2020-07-27	Africa|hCoV-19/South Africa/R12686-20/2020|EPI ISL 504227|C.1|South Africa|2020-06-16	0.0006688518	Africa
Africa|hCoV-19/Gambia/GC19-3448/2020|EPI ISL 561183|B.1.5|Gambia|2020-07-27	Africa|hCoV-19/South Africa/R12686-20/2020|EPI ISL 504227|C.1|South Africa|2020-06-16	0.0004269166	Africa
Africa|hCoV-19/Gambia/GC19-3497/2020|EPI ISL 561184|B.1.5.12|Gambia|2020-07-27	Africa|hCoV-19/South Africa/R12686-20/2020|EPI ISL 504227|C.1|South Africa|2020-06-16	0.0005983792	Africa
Africa|hCoV-19/Gambia/GC19-3503/2020|EPI ISL 561186|B.1.5.12|Gambia|2020-07-27	Africa|hCoV-19/South Africa/R12686-20/2020|EPI ISL 504227|C.1|South Africa|2020-06-16	0.0004970120	Africa
Africa|hCoV-19/Gambia/GC19-3504/2020|EPI ISL 561187|B.1.5.12|Gambia|2020-07-27	Africa|hCoV-19/South Africa/R12686-20/2020|EPI ISL 504227|C.1|South Africa|2020-06-16	0.0005674015	Africa
Africa|hCoV-19/Gambia/GC19-3505/2020|EPI ISL 561188|B.1.5.12|Gambia|2020-07-27	Africa|hCoV-19/South Africa/R12686-20/2020|EPI ISL 504227|C.1|South Africa|2020-06-16	0.0005279907	Africa
Africa|hCoV-19/Gambia/GC19-3529/2020|EPI ISL 561191|B.1.5.12|Gambia|2020-07-27	Africa|hCoV-19/South Africa/R12686-20/2020|EPI ISL 504227|C.1|South Africa|2020-06-16	0.0005984359	Africa
Africa|hCoV-19/Gambia/GC19-3530/2020|EPI ISL 561192|B.1.5.12|Gambia|2020-07-27	Africa|hCoV-19/South Africa/R12686-20/2020|EPI ISL 504227|C.1|South Africa|2020-06-16	0.0004986834	Africa
Africa|hCoV-19/Gambia/GC19-3533/2020|EPI ISL 561193|B.1.1.293|Gambia|2020-07-27	Africa|hCoV-19/South Africa/R12686-20/2020|EPI ISL 504227|C.1|South Africa|2020-06-16	0.0003871500	Africa
Africa|hCoV-19/Gambia/GC19-3535/2020|EPI ISL 561194|B.1.1.242|Gambia|2020-07-27	Africa|hCoV-19/South Africa/R12686-20/2020|EPI ISL 504227|C.1|South Africa|2020-06-16	0.0004927569	Africa
Africa|hCoV-19/Gambia/GC19-3550/2020|EPI ISL 561195|B.1.5.12|Gambia|2020-07-27	Africa|hCoV-19/South Africa/R12686-20/2020|EPI ISL 504227|C.1|South Africa|2020-06-16	0.0005632139	Africa
Africa|hCoV-19/Gambia/GC19-3565/2020|EPI ISL 561196|B.1.5.12|Gambia|2020-07-27	Africa|hCoV-19/South Africa/R12686-20/2020|EPI ISL 504227|C.1|South Africa|2020-06-16	0.0004927394	Africa
Africa|hCoV-19/Gambia/GC19-3578/2020|EPI ISL 561197|B.1.5.12|Gambia|2020-07-27	Africa|hCoV-19/South Africa/R12686-20/2020|EPI ISL 504227|C.1|South Africa|2020-06-16	0.0005282066	Africa
Africa|hCoV-19/Gambia/GC19-3629/2020|EPI ISL 561199|B.1.5.12|Gambia|2020-07-27	Africa|hCoV-19/South Africa/R12686-20/2020|EPI ISL 504227|C.1|South Africa|2020-06-16	0.0005984213	Africa
Africa|hCoV-19/Gambia/GC19-3656/2020|EPI ISL 561201|B.1.5.12|Gambia|2020-07-27	Africa|hCoV-19/South Africa/R12686-20/2020|EPI ISL 504227|C.1|South Africa|2020-06-16	0.0005280020	Africa
Africa|hCoV-19/Gambia/GC19-3659/2020|EPI ISL 561202|B.1.1|Gambia|2020-07-27	Africa|hCoV-19/South Africa/R12686-20/2020|EPI ISL 504227|C.1|South Africa|2020-06-16	0.0004575968	Africa
Africa|hCoV-19/Gambia/GC19-3666/2020|EPI ISL 561204|B.1.5.12|Gambia|2020-07-27	Africa|hCoV-19/South Africa/R12686-20/2020|EPI ISL 504227|C.1|South Africa|2020-06-16	0.0005991171	Africa
Africa|hCoV-19/Gambia/GC19-3769/2020|EPI ISL 561072|B.1.292|Gambia|2020-07-27	Africa|hCoV-19/South Africa/R12686-20/2020|EPI ISL 504227|C.1|South Africa|2020-06-16	0.0005680236	Africa
Africa|hCoV-19/Gambia/GC19-3773/2020|EPI ISL 561073|B.1.5.12|Gambia|2020-07-27	Africa|hCoV-19/South Africa/R12686-20/2020|EPI ISL 504227|C.1|South Africa|2020-06-16	0.0005984210	Africa
Africa|hCoV-19/Gambia/GC19-3774/2020|EPI ISL 561074|B.1.5.12|Gambia|2020-07-27	Africa|hCoV-19/South Africa/R12686-20/2020|EPI ISL 504227|C.1|South Africa|2020-06-16	0.0005632080	Africa
Africa|hCoV-19/Gambia/GC19-3794/2020|EPI ISL 561078|B.1.5.12|Gambia|2020-07-27	Africa|hCoV-19/South Africa/R12686-20/2020|EPI ISL 504227|C.1|South Africa|2020-06-16	0.0005680258	Africa
Africa|hCoV-19/Gambia/GC19-3796/2020|EPI ISL 561079|B.1.5.12|Gambia|2020-07-27	Africa|hCoV-19/South Africa/R12686-20/2020|EPI ISL 504227|C.1|South Africa|2020-06-16	0.0005983914	Africa
Africa|hCoV-19/Gambia/GC19-3798/2020|EPI ISL 561080|B.1.1.242|Gambia|2020-07-27	Africa|hCoV-19/South Africa/R12686-20/2020|EPI ISL 504227|C.1|South Africa|2020-06-16	0.0005333465	Africa
Africa|hCoV-19/Gambia/GC19-3799/2020|EPI ISL 561081|B.1.1.242|Gambia|2020-07-27	Africa|hCoV-19/South Africa/R12686-20/2020|EPI ISL 504227|C.1|South Africa|2020-06-16	0.0005279227	Africa
Africa|hCoV-19/Gambia/GC19-3802/2020|EPI ISL 561082|B.1.5.12|Gambia|2020-07-27	Africa|hCoV-19/South Africa/R12686-20/2020|EPI ISL 504227|C.1|South Africa|2020-06-16	0.0006336266	Africa
Africa|hCoV-19/Gambia/GC19-3805/2020|EPI ISL 561083|B.1.5.12|Gambia|2020-07-27	Africa|hCoV-19/South Africa/R12686-20/2020|EPI ISL 504227|C.1|South Africa|2020-06-16	0.0005984063	Africa
Africa|hCoV-19/Gambia/GC19-3806/2020|EPI ISL 561084|B.1.1.293|Gambia|2020-07-27	Africa|hCoV-19/South Africa/R12686-20/2020|EPI ISL 504227|C.1|South Africa|2020-06-16	0.0004223287	Africa
Africa|hCoV-19/Gambia/GC19-3807/2020|EPI ISL 561085|B.1.1.293|Gambia|2020-07-27	Africa|hCoV-19/South Africa/R12686-20/2020|EPI ISL 504227|C.1|South Africa|2020-06-16	0.0004575693	Africa
Africa|hCoV-19/Gambia/GC19-3812/2020|EPI ISL 561086|B.1.1.293|Gambia|2020-07-27	Africa|hCoV-19/South Africa/R12686-20/2020|EPI ISL 504227|C.1|South Africa|2020-06-16	0.0004938373	Africa
Africa|hCoV-19/Gambia/GC19-3813/2020|EPI ISL 561087|B.1.1.293|Gambia|2020-07-27	Africa|hCoV-19/South Africa/R12686-20/2020|EPI ISL 504227|C.1|South Africa|2020-06-16	0.0004575531	Africa
Africa|hCoV-19/Gambia/GC19-3814/2020|EPI ISL 561088|B.1|Gambia|2020-07-27	Africa|hCoV-19/South Africa/R12686-20/2020|EPI ISL 504227|C.1|South Africa|2020-06-16	0.0007041635	Africa
Africa|hCoV-19/Gambia/GC19-3816/2020|EPI ISL 561089|B.1.1.293|Gambia|2020-07-27	Africa|hCoV-19/South Africa/R12686-20/2020|EPI ISL 504227|C.1|South Africa|2020-06-16	0.0004255027	Africa
Africa|hCoV-19/Gambia/GC19-3818/2020|EPI ISL 561090|B.1.1.293|Gambia|2020-07-27	Africa|hCoV-19/South Africa/R12686-20/2020|EPI ISL 504227|C.1|South Africa|2020-06-16	0.0005279571	Africa
Africa|hCoV-19/Gambia/GC19-3820/2020|EPI ISL 561091|B.1.1.293|Gambia|2020-07-27	Africa|hCoV-19/South Africa/R12686-20/2020|EPI ISL 504227|C.1|South Africa|2020-06-16	0.0004575533	Africa
Africa|hCoV-19/Gambia/GC19-3821/2020|EPI ISL 561092|B.1.5.12|Gambia|2020-07-27	Africa|hCoV-19/South Africa/R12686-20/2020|EPI ISL 504227|C.1|South Africa|2020-06-16	0.0004986532	Africa
Africa|hCoV-19/Gambia/GC19-3822/2020|EPI ISL 561093|B.1.5.12|Gambia|2020-07-27	Africa|hCoV-19/South Africa/R12686-20/2020|EPI ISL 504227|C.1|South Africa|2020-06-16	0.0005984215	Africa
Africa|hCoV-19/Gambia/GC19-3823/2020|EPI ISL 561094|B.1.5.12|Gambia|2020-07-27	Africa|hCoV-19/South Africa/R12686-20/2020|EPI ISL 504227|C.1|South Africa|2020-06-16	0.0006029173	Africa
Africa|hCoV-19/Gambia/GC19-3835/2020|EPI ISL 561096|B.1.1.293|Gambia|2020-07-27	Africa|hCoV-19/South Africa/R12686-20/2020|EPI ISL 504227|C.1|South Africa|2020-06-16	0.0004223433	Africa
Africa|hCoV-19/Gambia/GC19-3836/2020|EPI ISL 561097|B.1.5.12|Gambia|2020-07-27	Africa|hCoV-19/South Africa/R12686-20/2020|EPI ISL 504227|C.1|South Africa|2020-06-16	0.0005631683	Africa
Africa|hCoV-19/Gambia/GC19-3839/2020|EPI ISL 561098|B.1.5.12|Gambia|2020-07-27	Africa|hCoV-19/South Africa/R12686-20/2020|EPI ISL 504227|C.1|South Africa|2020-06-16	0.0005984211	Africa
Africa|hCoV-19/Gambia/GC19-3842/2020|EPI ISL 561099|B.1.1.293|Gambia|2020-07-27	Africa|hCoV-19/South Africa/R12686-20/2020|EPI ISL 504227|C.1|South Africa|2020-06-16	0.0005279683	Africa
Africa|hCoV-19/Gambia/GC19-3846/2020|EPI ISL 561100|B.1.1.293|Gambia|2020-07-27	Africa|hCoV-19/South Africa/R12686-20/2020|EPI ISL 504227|C.1|South Africa|2020-06-16	0.0004927601	Africa
Africa|hCoV-19/Gambia/GC19-3852/2020|EPI ISL 561101|B.1.5.12|Gambia|2020-07-27	Africa|hCoV-19/South Africa/R12686-20/2020|EPI ISL 504227|C.1|South Africa|2020-06-16	0.0006035894	Africa
Africa|hCoV-19/Gambia/GC19-3854/2020|EPI ISL 561102|B.1.1.293|Gambia|2020-07-27	Africa|hCoV-19/South Africa/R12686-20/2020|EPI ISL 504227|C.1|South Africa|2020-06-16	0.0005279683	Africa
Africa|hCoV-19/Gambia/GC192573/2020|EPI ISL 561115|B.1.5.12|Gambia|2020-07-21	Africa|hCoV-19/South Africa/R12686-20/2020|EPI ISL 504227|C.1|South Africa|2020-06-16	0.0005984485	Africa
Africa|hCoV-19/Gambia/GC192576/2020|EPI ISL 561117|B.1.5.12|Gambia|2020-07-21	Africa|hCoV-19/South Africa/R12686-20/2020|EPI ISL 504227|C.1|South Africa|2020-06-16	0.0004933646	Africa
Africa|hCoV-19/Gambia/GC192579/2020|EPI ISL 561118|B.1.5.12|Gambia|2020-07-21	Africa|hCoV-19/South Africa/R12686-20/2020|EPI ISL 504227|C.1|South Africa|2020-06-16	0.0004963725	Africa
Africa|hCoV-19/Gambia/GC192602/2020|EPI ISL 561120|B.1.1.293|Gambia|2020-07-21	Africa|hCoV-19/South Africa/R12686-20/2020|EPI ISL 504227|C.1|South Africa|2020-06-16	0.0005279573	Africa
Africa|hCoV-19/Gambia/GC192610/2020|EPI ISL 561121|B.1.1.293|Gambia|2020-07-21	Africa|hCoV-19/South Africa/R12686-20/2020|EPI ISL 504227|C.1|South Africa|2020-06-16	0.0005279574	Africa
Africa|hCoV-19/Gambia/GC192751/2020|EPI ISL 561138|B.1.5.12|Gambia|2020-07-21	Africa|hCoV-19/South Africa/R12686-20/2020|EPI ISL 504227|C.1|South Africa|2020-06-16	0.0006336780	Africa
Africa|hCoV-19/Gambia/GC192756/2020|EPI ISL 561139|B.1.5.12|Gambia|2020-07-22	Africa|hCoV-19/South Africa/R12686-20/2020|EPI ISL 504227|C.1|South Africa|2020-06-16	0.0005632080	Africa
Africa|hCoV-19/Gambia/GC192772/2020|EPI ISL 561140|B.1.1|Gambia|2020-07-22	Africa|hCoV-19/South Africa/R12686-20/2020|EPI ISL 504227|C.1|South Africa|2020-06-16	0.0004927497	Africa
Africa|hCoV-19/Gambia/GC192778/2020|EPI ISL 561141|B.1.1|Gambia|2020-07-22	Africa|hCoV-19/South Africa/R12686-20/2020|EPI ISL 504227|C.1|South Africa|2020-06-16	0.0004928017	Africa
Africa|hCoV-19/Gambia/GC192781/2020|EPI ISL 561142|B.1.5.12|Gambia|2020-07-22	Africa|hCoV-19/South Africa/R12686-20/2020|EPI ISL 504227|C.1|South Africa|2020-06-16	0.0005984212	Africa
Africa|hCoV-19/Gambia/GC192782/2020|EPI ISL 561143|B.1.5.12|Gambia|2020-07-22	Africa|hCoV-19/South Africa/R12686-20/2020|EPI ISL 504227|C.1|South Africa|2020-06-16	0.0005984359	Africa
Africa|hCoV-19/Gambia/GC192786/2020|EPI ISL 561144|B.1.1.293|Gambia|2020-07-22	Africa|hCoV-19/South Africa/R12686-20/2020|EPI ISL 504227|C.1|South Africa|2020-06-16	0.0004575325	Africa
Africa|hCoV-19/Gambia/GC192789/2020|EPI ISL 561145|B.1|Gambia|2020-07-22	Africa|hCoV-19/South Africa/R12686-20/2020|EPI ISL 504227|C.1|South Africa|2020-06-16	0.0005631747	Africa
Africa|hCoV-19/Gambia/GC192811/2020|EPI ISL 561147|B.1.5.12|Gambia|2020-07-22	Africa|hCoV-19/South Africa/R12686-20/2020|EPI ISL 504227|C.1|South Africa|2020-06-16	0.0005684696	Africa
Africa|hCoV-19/Gambia/GC192812/2020|EPI ISL 561148|B.1.1.293|Gambia|2020-07-22	Africa|hCoV-19/South Africa/R12686-20/2020|EPI ISL 504227|C.1|South Africa|2020-06-16	0.0003871087	Africa
Africa|hCoV-19/Gambia/NPHL-038/2020|EPI ISL 561205|B.1.1|Gambia|2020	Africa|hCoV-19/South Africa/R12686-20/2020|EPI ISL 504227|C.1|South Africa|2020-06-16	0.0005279703	Africa
Africa|hCoV-19/Gambia/NPHL-061/2020|EPI ISL 561206|B.1.5.12|Gambia|2020	Africa|hCoV-19/South Africa/R12686-20/2020|EPI ISL 504227|C.1|South Africa|2020-06-16	0.0006688684	Africa
Africa|hCoV-19/Gambia/NPHL-1168/2020|EPI ISL 561212|B.1.5.12|Gambia|2020-06-27	Africa|hCoV-19/South Africa/R12686-20/2020|EPI ISL 504227|C.1|South Africa|2020-06-16	0.0006689102	Africa
Africa|hCoV-19/Gambia/NPHL-1208/2020|EPI ISL 561213|B.1.5.12|Gambia|2020-06-30	Africa|hCoV-19/South Africa/R12686-20/2020|EPI ISL 504227|C.1|South Africa|2020-06-16	0.0004638387	Africa
Africa|hCoV-19/Gambia/NPHL-1209/2020|EPI ISL 561214|B.1.5.12|Gambia|2020-06-30	Africa|hCoV-19/South Africa/R12686-20/2020|EPI ISL 504227|C.1|South Africa|2020-06-16	0.0004285886	Africa
Africa|hCoV-19/Gambia/NPHL-1212/2020|EPI ISL 561215|B.1.5.12|Gambia|2020-06-30	Africa|hCoV-19/South Africa/R12686-20/2020|EPI ISL 504227|C.1|South Africa|2020-06-16	0.0005279460	Africa
Africa|hCoV-19/Gambia/NPHL-1224/2020|EPI ISL 561217|B.1.1.293|Gambia|2020-06-30	Africa|hCoV-19/South Africa/R12686-20/2020|EPI ISL 504227|C.1|South Africa|2020-06-16	0.0003658502	Africa
Africa|hCoV-19/Gambia/NPHL-1230/2020|EPI ISL 561218|B.1.5|Gambia|2020-06-30	Africa|hCoV-19/South Africa/R12686-20/2020|EPI ISL 504227|C.1|South Africa|2020-06-16	0.0003924163	Africa
Africa|hCoV-19/Gambia/NPHL-1248/2020|EPI ISL 561222|B.1.5|Gambia|2020-07-01	Africa|hCoV-19/South Africa/R12686-20/2020|EPI ISL 504227|C.1|South Africa|2020-06-16	0.0003923881	Africa
Africa|hCoV-19/Gambia/NPHL-1258/2020|EPI ISL 561223|B.1.292|Gambia|2020-07-02	Africa|hCoV-19/South Africa/R12686-20/2020|EPI ISL 504227|C.1|South Africa|2020-06-16	0.0005279698	Africa
Africa|hCoV-19/Gambia/NPHL-1422/2020|EPI ISL 561228|B.1.5|Gambia|2020-07-04	Africa|hCoV-19/South Africa/R12686-20/2020|EPI ISL 504227|C.1|South Africa|2020-06-16	0.0003276707	Africa
Africa|hCoV-19/Gambia/NPHL-1424/2020|EPI ISL 561229|B.1.292|Gambia|2020-07-04	Africa|hCoV-19/South Africa/R12686-20/2020|EPI ISL 504227|C.1|South Africa|2020-06-16	0.0005281347	Africa
Africa|hCoV-19/Gambia/NPHL-1446/2020|EPI ISL 561230|B.1.5|Gambia|2020-07-04	Africa|hCoV-19/South Africa/R12686-20/2020|EPI ISL 504227|C.1|South Africa|2020-06-16	0.0003923881	Africa
Africa|hCoV-19/Gambia/NPHL-1477/2020|EPI ISL 561231|B.1.5|Gambia|2020	Africa|hCoV-19/South Africa/R12686-20/2020|EPI ISL 504227|C.1|South Africa|2020-06-16	0.0003984708	Africa
Africa|hCoV-19/Gambia/NPHL-1514/2020|EPI ISL 561232|B.1.1|Gambia|2020	Africa|hCoV-19/South Africa/R12686-20/2020|EPI ISL 504227|C.1|South Africa|2020-06-16	0.0004223094	Africa
Africa|hCoV-19/Gambia/NPHL-1641/2020|EPI ISL 561235|B.1.292|Gambia|2020-07-31	Africa|hCoV-19/South Africa/R12686-20/2020|EPI ISL 504227|C.1|South Africa|2020-06-16	0.0005759913	Africa
Africa|hCoV-19/Gambia/NPHL-1645/2020|EPI ISL 561236|B.1.1.293|Gambia|2020-08-04	Africa|hCoV-19/South Africa/R12686-20/2020|EPI ISL 504227|C.1|South Africa|2020-06-16	0.0004603627	Africa
Africa|hCoV-19/Gambia/NPHL-1711/2020|EPI ISL 561237|B.1.1.293|Gambia|2020-08-04	Africa|hCoV-19/South Africa/R12686-20/2020|EPI ISL 504227|C.1|South Africa|2020-06-16	0.0003871087	Africa
Africa|hCoV-19/Gambia/NPHL-1746/2020|EPI ISL 561238|B.1.1|Gambia|2020-07-20	Africa|hCoV-19/South Africa/R12686-20/2020|EPI ISL 504227|C.1|South Africa|2020-06-16	0.0003167566	Africa
Africa|hCoV-19/Gambia/NPHL-1921/2020|EPI ISL 561239|B.1.1|Gambia|2020	Africa|hCoV-19/South Africa/R12686-20/2020|EPI ISL 504227|C.1|South Africa|2020-06-16	0.0004927496	Africa
Africa|hCoV-19/Gambia/NPHL-1968/2020|EPI ISL 561240|B.1.1|Gambia|2020-07-16	Africa|hCoV-19/South Africa/R12686-20/2020|EPI ISL 504227|C.1|South Africa|2020-06-16	0.0004927497	Africa
Africa|hCoV-19/Gambia/NPHL-2037/2020|EPI ISL 561241|B.1.1|Gambia|2020-07-15	Africa|hCoV-19/South Africa/R12686-20/2020|EPI ISL 504227|C.1|South Africa|2020-06-16	0.0004575598	Africa
Africa|hCoV-19/Gambia/NPHL-2268/2020|EPI ISL 561242|B.1.1|Gambia|2020	Africa|hCoV-19/South Africa/R12686-20/2020|EPI ISL 504227|C.1|South Africa|2020-06-16	0.0002822279	Africa
Africa|hCoV-19/Gambia/NPHL-2344/2020|EPI ISL 561243|B.1.292|Gambia|2020	Africa|hCoV-19/South Africa/R12686-20/2020|EPI ISL 504227|C.1|South Africa|2020-06-16	0.0005984461	Africa
Africa|hCoV-19/Gambia/NPHL-2374/2020|EPI ISL 561244|B.1.5.12|Gambia|2020	Africa|hCoV-19/South Africa/R12686-20/2020|EPI ISL 504227|C.1|South Africa|2020-06-16	0.0005279648	Africa
Africa|hCoV-19/Gambia/NPHL-242/2020|EPI ISL 561245|B.1.5|Gambia|2020	Africa|hCoV-19/South Africa/R12686-20/2020|EPI ISL 504227|C.1|South Africa|2020-06-16	0.0003871689	Africa
Africa|hCoV-19/Gambia/NPHL-243/2020|EPI ISL 561246|B.1.5|Gambia|2020	Africa|hCoV-19/South Africa/R12686-20/2020|EPI ISL 504227|C.1|South Africa|2020-06-16	0.0003571878	Africa
Africa|hCoV-19/Gambia/NPHL-244/2020|EPI ISL 561247|B.1.1.293|Gambia|2020	Africa|hCoV-19/South Africa/R12686-20/2020|EPI ISL 504227|C.1|South Africa|2020-06-16	0.0004261740	Africa
Africa|hCoV-19/Gambia/NPHL-2443/2020|EPI ISL 561248|B.1.5.12|Gambia|2020	Africa|hCoV-19/South Africa/R12686-20/2020|EPI ISL 504227|C.1|South Africa|2020-06-16	0.0005279466	Africa
Africa|hCoV-19/Gambia/NPHL-2444/2020|EPI ISL 561249|B.1.292|Gambia|2020-07-21	Africa|hCoV-19/South Africa/R12686-20/2020|EPI ISL 504227|C.1|South Africa|2020-06-16	0.0005631801	Africa
Africa|hCoV-19/Gambia/NPHL-2446/2020|EPI ISL 561250|B.1.1|Gambia|2020	Africa|hCoV-19/South Africa/R12686-20/2020|EPI ISL 504227|C.1|South Africa|2020-06-16	0.0004986459	Africa
Africa|hCoV-19/Gambia/NPHL-245/2020|EPI ISL 561251|B.1.1|Gambia|2020	Africa|hCoV-19/South Africa/R12686-20/2020|EPI ISL 504227|C.1|South Africa|2020-06-16	0.0003190923	Africa
Africa|hCoV-19/Gambia/NPHL-2457/2020|EPI ISL 561252|B.1.1|Gambia|2020-07-21	Africa|hCoV-19/South Africa/R12686-20/2020|EPI ISL 504227|C.1|South Africa|2020-06-16	0.0004986281	Africa
Africa|hCoV-19/Gambia/NPHL-2458/2020|EPI ISL 561253|B.1.292|Gambia|2020-07-21	Africa|hCoV-19/South Africa/R12686-20/2020|EPI ISL 504227|C.1|South Africa|2020-06-16	0.0005701023	Africa
Africa|hCoV-19/Gambia/NPHL-2463/2020|EPI ISL 561254|B.1.1|Gambia|2020	Africa|hCoV-19/South Africa/R12686-20/2020|EPI ISL 504227|C.1|South Africa|2020-06-16	0.0005038133	Africa
Africa|hCoV-19/Gambia/NPHL-2465/2020|EPI ISL 561255|B.1.1|Gambia|2020-07-21	Africa|hCoV-19/South Africa/R12686-20/2020|EPI ISL 504227|C.1|South Africa|2020-06-16	0.0004986640	Africa
Africa|hCoV-19/Gambia/NPHL-2469/2020|EPI ISL 561256|B.1.5.12|Gambia|2020-07-21	Africa|hCoV-19/South Africa/R12686-20/2020|EPI ISL 504227|C.1|South Africa|2020-06-16	0.0006055955	Africa
Africa|hCoV-19/Gambia/NPHL-247/2020|EPI ISL 561257|B.1.1.293|Gambia|2020	Africa|hCoV-19/South Africa/R12686-20/2020|EPI ISL 504227|C.1|South Africa|2020-06-16	0.0004223350	Africa
Africa|hCoV-19/Gambia/NPHL-2470/2020|EPI ISL 561258|B.1.1|Gambia|2020-07-21	Africa|hCoV-19/South Africa/R12686-20/2020|EPI ISL 504227|C.1|South Africa|2020-06-16	0.0004986459	Africa
Africa|hCoV-19/Gambia/NPHL-2472/2020|EPI ISL 561259|B.1.5.12|Gambia|2020-07-21	Africa|hCoV-19/South Africa/R12686-20/2020|EPI ISL 504227|C.1|South Africa|2020-06-16	0.0004273987	Africa
Africa|hCoV-19/Gambia/NPHL-2473/2020|EPI ISL 561260|B.1.5.12|Gambia|2020-07-21	Africa|hCoV-19/South Africa/R12686-20/2020|EPI ISL 504227|C.1|South Africa|2020-06-16	0.0006689204	Africa
Africa|hCoV-19/Gambia/NPHL-2478/2020|EPI ISL 561261|B.1.5.12|Gambia|2020-07-21	Africa|hCoV-19/South Africa/R12686-20/2020|EPI ISL 504227|C.1|South Africa|2020-06-16	0.0004318697	Africa
Africa|hCoV-19/Gambia/NPHL-2497/2020|EPI ISL 561262|B.1.1.242|Gambia|2020-07-21	Africa|hCoV-19/South Africa/R12686-20/2020|EPI ISL 504227|C.1|South Africa|2020-06-16	0.0004678016	Africa
Africa|hCoV-19/Gambia/NPHL-2504/2020|EPI ISL 561264|B.1.5.12|Gambia|2020-07-23	Africa|hCoV-19/South Africa/R12686-20/2020|EPI ISL 504227|C.1|South Africa|2020-06-16	0.0006761587	Africa
Africa|hCoV-19/Gambia/NPHL-2514/2020|EPI ISL 561265|B.1.5.12|Gambia|2020-07-21	Africa|hCoV-19/South Africa/R12686-20/2020|EPI ISL 504227|C.1|South Africa|2020-06-16	0.0006056022	Africa
Africa|hCoV-19/Gambia/NPHL-2521/2020|EPI ISL 561266|B.1.5.12|Gambia|2020-07-23	Africa|hCoV-19/South Africa/R12686-20/2020|EPI ISL 504227|C.1|South Africa|2020-06-16	0.0006055763	Africa
Africa|hCoV-19/Gambia/NPHL-2522/2020|EPI ISL 561267|B.1.1.293|Gambia|2020-07-22	Africa|hCoV-19/South Africa/R12686-20/2020|EPI ISL 504227|C.1|South Africa|2020-06-16	0.0004634195	Africa
Africa|hCoV-19/Gambia/NPHL-2524/2020|EPI ISL 561268|B.1.1|Gambia|2020-07-24	Africa|hCoV-19/South Africa/R12686-20/2020|EPI ISL 504227|C.1|South Africa|2020-06-16	0.0004575600	Africa
Africa|hCoV-19/Gambia/NPHL-2529/2020|EPI ISL 561269|B.1.1.293|Gambia|2020-07-21	Africa|hCoV-19/South Africa/R12686-20/2020|EPI ISL 504227|C.1|South Africa|2020-06-16	0.0004273577	Africa
Africa|hCoV-19/Gambia/NPHL-253/2020|EPI ISL 561270|B.1.1.293|Gambia|2020	Africa|hCoV-19/South Africa/R12686-20/2020|EPI ISL 504227|C.1|South Africa|2020-06-16	0.0004575232	Africa
Africa|hCoV-19/Gambia/NPHL-2537/2020|EPI ISL 561271|B.1.1|Gambia|2020	Africa|hCoV-19/South Africa/R12686-20/2020|EPI ISL 504227|C.1|South Africa|2020-06-16	0.0005324863	Africa
Africa|hCoV-19/Gambia/NPHL-2538/2020|EPI ISL 561272|B.1.5.12|Gambia|2020-07-21	Africa|hCoV-19/South Africa/R12686-20/2020|EPI ISL 504227|C.1|South Africa|2020-06-16	0.0005699278	Africa
Africa|hCoV-19/Gambia/NPHL-2550/2020|EPI ISL 561274|B.1.292|Gambia|2020-07-21	Africa|hCoV-19/South Africa/R12686-20/2020|EPI ISL 504227|C.1|South Africa|2020-06-16	0.0005342882	Africa
Africa|hCoV-19/Gambia/NPHL-2554/2020|EPI ISL 561275|B.1.5.12|Gambia|2020	Africa|hCoV-19/South Africa/R12686-20/2020|EPI ISL 504227|C.1|South Africa|2020-06-16	0.0005343149	Africa
Africa|hCoV-19/Gambia/NPHL-2555/2020|EPI ISL 561276|B.1.1|Gambia|2020-07-21	Africa|hCoV-19/South Africa/R12686-20/2020|EPI ISL 504227|C.1|South Africa|2020-06-16	0.0004679561	Africa
Africa|hCoV-19/Gambia/NPHL-256/2020|EPI ISL 561277|B.1.1.293|Gambia|2020	Africa|hCoV-19/South Africa/R12686-20/2020|EPI ISL 504227|C.1|South Africa|2020-06-16	0.0003519348	Africa
Africa|hCoV-19/Gambia/NPHL-2560/2020|EPI ISL 561278|B.1.1|Gambia|2020	Africa|hCoV-19/South Africa/R12686-20/2020|EPI ISL 504227|C.1|South Africa|2020-06-16	0.0004986281	Africa
Africa|hCoV-19/Gambia/NPHL-2567/2020|EPI ISL 561279|B.1|Gambia|2020	Africa|hCoV-19/South Africa/R12686-20/2020|EPI ISL 504227|C.1|South Africa|2020-06-16	0.0007394215	Africa
Africa|hCoV-19/Gambia/NPHL-2573/2020|EPI ISL 561280|B.1.1.293|Gambia|2020	Africa|hCoV-19/South Africa/R12686-20/2020|EPI ISL 504227|C.1|South Africa|2020-06-16	0.0004274185	Africa
Africa|hCoV-19/Gambia/NPHL-2586/2020|EPI ISL 561281|B.1.5.12|Gambia|2020-07-23	Africa|hCoV-19/South Africa/R12686-20/2020|EPI ISL 504227|C.1|South Africa|2020-06-16	0.0005038027	Africa
Africa|hCoV-19/Gambia/NPHL-2588/2020|EPI ISL 561282|B.1.1|Gambia|2020	Africa|hCoV-19/South Africa/R12686-20/2020|EPI ISL 504227|C.1|South Africa|2020-06-16	0.0005279580	Africa
Africa|hCoV-19/Gambia/NPHL-2615/2020|EPI ISL 561283|B.1.1.293|Gambia|2020-08-18	Africa|hCoV-19/South Africa/R12686-20/2020|EPI ISL 504227|C.1|South Africa|2020-06-16	0.0004575228	Africa
Africa|hCoV-19/Gambia/NPHL-2626/2020|EPI ISL 561284|B.1.1.293|Gambia|2020	Africa|hCoV-19/South Africa/R12686-20/2020|EPI ISL 504227|C.1|South Africa|2020-06-16	0.0004575920	Africa
Africa|hCoV-19/Gambia/NPHL-2640/2020|EPI ISL 561285|B.1.5.12|Gambia|2020-06-17	Africa|hCoV-19/South Africa/R12686-20/2020|EPI ISL 504227|C.1|South Africa|2020-06-16	0.0004927620	Africa
Africa|hCoV-19/Gambia/NPHL-266/2020|EPI ISL 561286|B.1.5.12|Gambia|2020	Africa|hCoV-19/South Africa/R12686-20/2020|EPI ISL 504227|C.1|South Africa|2020-06-16	0.0005699602	Africa
Africa|hCoV-19/Gambia/NPHL-2706/2020|EPI ISL 561287|B.1.292|Gambia|2020	Africa|hCoV-19/South Africa/R12686-20/2020|EPI ISL 504227|C.1|South Africa|2020-06-16	0.0005631804	Africa
Africa|hCoV-19/Gambia/NPHL-2712/2020|EPI ISL 561288|B.1.5.12|Gambia|2020-08-03	Africa|hCoV-19/South Africa/R12686-20/2020|EPI ISL 504227|C.1|South Africa|2020-06-16	0.0005984485	Africa
Africa|hCoV-19/Gambia/NPHL-2727/2020|EPI ISL 561289|B.1.5.12|Gambia|2020-08-04	Africa|hCoV-19/South Africa/R12686-20/2020|EPI ISL 504227|C.1|South Africa|2020-06-16	0.0005984211	Africa
Africa|hCoV-19/Gambia/NPHL-2729/2020|EPI ISL 561290|B.1.1|Gambia|2020-07-23	Africa|hCoV-19/South Africa/R12686-20/2020|EPI ISL 504227|C.1|South Africa|2020-06-16	0.0004927497	Africa
Africa|hCoV-19/Gambia/NPHL-2736/2020|EPI ISL 561291|B.1.1.242|Gambia|2020-07-25	Africa|hCoV-19/South Africa/R12686-20/2020|EPI ISL 504227|C.1|South Africa|2020-06-16	0.0005279464	Africa
Africa|hCoV-19/Gambia/NPHL-2759/2020|EPI ISL 561292|B.1.5.12|Gambia|2020-08-07	Africa|hCoV-19/South Africa/R12686-20/2020|EPI ISL 504227|C.1|South Africa|2020-06-16	0.0005632596	Africa
Africa|hCoV-19/Gambia/NPHL-2762/2020|EPI ISL 561293|B.1.5.12|Gambia|2020-07-25	Africa|hCoV-19/South Africa/R12686-20/2020|EPI ISL 504227|C.1|South Africa|2020-06-16	0.0006336490	Africa
Africa|hCoV-19/Gambia/NPHL-2767/2020|EPI ISL 561294|B.1.1.293|Gambia|2020-07-25	Africa|hCoV-19/South Africa/R12686-20/2020|EPI ISL 504227|C.1|South Africa|2020-06-16	0.0004927394	Africa
Africa|hCoV-19/Gambia/NPHL-2768/2020|EPI ISL 561295|B.1.1.293|Gambia|2020-07-27	Africa|hCoV-19/South Africa/R12686-20/2020|EPI ISL 504227|C.1|South Africa|2020-06-16	0.0004223199	Africa
Africa|hCoV-19/Gambia/NPHL-277/2020|EPI ISL 561296|B.1.5.12|Gambia|2020	Africa|hCoV-19/South Africa/R12686-20/2020|EPI ISL 504227|C.1|South Africa|2020-06-16	0.0005984359	Africa
Africa|hCoV-19/Gambia/NPHL-2785/2020|EPI ISL 561297|B.1.1.242|Gambia|2020-07-27	Africa|hCoV-19/South Africa/R12686-20/2020|EPI ISL 504227|C.1|South Africa|2020-06-16	0.0004575294	Africa
Africa|hCoV-19/Gambia/NPHL-2790/2020|EPI ISL 561298|B.1.1.293|Gambia|2020	Africa|hCoV-19/South Africa/R12686-20/2020|EPI ISL 504227|C.1|South Africa|2020-06-16	0.0004927497	Africa
Africa|hCoV-19/Gambia/NPHL-2825/2020|EPI ISL 561299|B.1.5.12|Gambia|2020	Africa|hCoV-19/South Africa/R12686-20/2020|EPI ISL 504227|C.1|South Africa|2020-06-16	0.0005983641	Africa
Africa|hCoV-19/Gambia/NPHL-287/2020|EPI ISL 561300|B.1.1.293|Gambia|2020	Africa|hCoV-19/South Africa/R12686-20/2020|EPI ISL 504227|C.1|South Africa|2020-06-16	0.0004575485	Africa
Africa|hCoV-19/Gambia/NPHL-2889/2020|EPI ISL 561301|B.1.5.12|Gambia|2020	Africa|hCoV-19/South Africa/R12686-20/2020|EPI ISL 504227|C.1|South Africa|2020-06-16	0.0006407526	Africa
Africa|hCoV-19/Gambia/NPHL-2892/2020|EPI ISL 561302|B.1.5.12|Gambia|2020-09-07	Africa|hCoV-19/South Africa/R12686-20/2020|EPI ISL 504227|C.1|South Africa|2020-06-16	0.0006407526	Africa
Africa|hCoV-19/Gambia/NPHL-290/2020|EPI ISL 561303|B.1.1.293|Gambia|2020	Africa|hCoV-19/South Africa/R12686-20/2020|EPI ISL 504227|C.1|South Africa|2020-06-16	0.0004223197	Africa
Africa|hCoV-19/Gambia/NPHL-2909/2020|EPI ISL 561304|B.1.1.293|Gambia|2020-07-26	Africa|hCoV-19/South Africa/R12686-20/2020|EPI ISL 504227|C.1|South Africa|2020-06-16	0.0004575437	Africa
Africa|hCoV-19/Gambia/NPHL-2984/2020|EPI ISL 561307|B.1.1.293|Gambia|2020	Africa|hCoV-19/South Africa/R12686-20/2020|EPI ISL 504227|C.1|South Africa|2020-06-16	0.0004927723	Africa
Africa|hCoV-19/Gambia/NPHL-299/2020|EPI ISL 561308|B.1.1.293|Gambia|2020	Africa|hCoV-19/South Africa/R12686-20/2020|EPI ISL 504227|C.1|South Africa|2020-06-16	0.0004575325	Africa
Africa|hCoV-19/Gambia/NPHL-3047/2020|EPI ISL 561309|B.1.5.12|Gambia|2020-07-28	Africa|hCoV-19/South Africa/R12686-20/2020|EPI ISL 504227|C.1|South Africa|2020-06-16	0.0006400235	Africa
Africa|hCoV-19/Gambia/NPHL-3055/2020|EPI ISL 561310|B.1.5.12|Gambia|2020-07-17	Africa|hCoV-19/South Africa/R12686-20/2020|EPI ISL 504227|C.1|South Africa|2020-06-16	0.0006336486	Africa
Africa|hCoV-19/Gambia/NPHL-3062/2020|EPI ISL 561311|B.1.5.12|Gambia|2020	Africa|hCoV-19/South Africa/R12686-20/2020|EPI ISL 504227|C.1|South Africa|2020-06-16	0.0006400235	Africa
Africa|hCoV-19/Gambia/NPHL-3079/2020|EPI ISL 561312|B.1.5.12|Gambia|2020-07-27	Africa|hCoV-19/South Africa/R12686-20/2020|EPI ISL 504227|C.1|South Africa|2020-06-16	0.0006407526	Africa
Africa|hCoV-19/Gambia/NPHL-3206/2020|EPI ISL 561313|B.1.1.293|Gambia|2020	Africa|hCoV-19/South Africa/R12686-20/2020|EPI ISL 504227|C.1|South Africa|2020-06-16	0.0005279702	Africa
Africa|hCoV-19/Gambia/NPHL-3254/2020|EPI ISL 561315|B.1.5.12|Gambia|2020-07-28	Africa|hCoV-19/South Africa/R12686-20/2020|EPI ISL 504227|C.1|South Africa|2020-06-16	0.0006343637	Africa
Africa|hCoV-19/Gambia/NPHL-3281/2020|EPI ISL 561316|B.1.1|Gambia|2020-07-28	Africa|hCoV-19/South Africa/R12686-20/2020|EPI ISL 504227|C.1|South Africa|2020-06-16	0.0005437690	Africa
Africa|hCoV-19/Gambia/NPHL-483B/2020|EPI ISL 561318|B.1.1|Gambia|2020	Africa|hCoV-19/South Africa/R12686-20/2020|EPI ISL 504227|C.1|South Africa|2020-06-16	0.0005802812	Africa
Africa|hCoV-19/Gambia/NPHL-704/2020|EPI ISL 561320|B.1.1.293|Gambia|2020	Africa|hCoV-19/South Africa/R12686-20/2020|EPI ISL 504227|C.1|South Africa|2020-06-16	0.0006769642	Africa
Africa|hCoV-19/Gambia/NPHL-737/2020|EPI ISL 561323|B.1.1.293|Gambia|2020	Africa|hCoV-19/South Africa/R12686-20/2020|EPI ISL 504227|C.1|South Africa|2020-06-16	0.0003917263	Africa
Africa|hCoV-19/Gambia/NPHL-748/2020|EPI ISL 561324|B.1.1|Gambia|2020	Africa|hCoV-19/South Africa/R12686-20/2020|EPI ISL 504227|C.1|South Africa|2020-06-16	0.0004575601	Africa
Africa|hCoV-19/Gambia/NPHL-758/2020|EPI ISL 561326|B.1.1.293|Gambia|2020	Africa|hCoV-19/South Africa/R12686-20/2020|EPI ISL 504227|C.1|South Africa|2020-06-16	0.0003940554	Africa
Africa|hCoV-19/Gambia/NPHL-760/2020|EPI ISL 561327|B.1.5|Gambia|2020	Africa|hCoV-19/South Africa/R12686-20/2020|EPI ISL 504227|C.1|South Africa|2020-06-16	0.0003191149	Africa
Africa|hCoV-19/Gambia/NPHL-790/2020|EPI ISL 561329|B.1.5|Gambia|2020	Africa|hCoV-19/South Africa/R12686-20/2020|EPI ISL 504227|C.1|South Africa|2020-06-16	0.0002839707	Africa
Africa|hCoV-19/Gambia/NPHL-923/2020|EPI ISL 561330|B.1.5.12|Gambia|2020	Africa|hCoV-19/South Africa/R12686-20/2020|EPI ISL 504227|C.1|South Africa|2020-06-16	0.0005279833	Africa
Africa|hCoV-19/Gambia/NPHL-930/2020|EPI ISL 561331|B.1.5|Gambia|2020	Africa|hCoV-19/South Africa/R12686-20/2020|EPI ISL 504227|C.1|South Africa|2020-06-16	0.0003194772	Africa
Africa|hCoV-19/Gambia/NPHL-941/2020|EPI ISL 561332|B.1.5.12|Gambia|2020	Africa|hCoV-19/South Africa/R12686-20/2020|EPI ISL 504227|C.1|South Africa|2020-06-16	0.0005631801	Africa
Africa|hCoV-19/Gambia/NPHL-956/2020|EPI ISL 561334|B.1.5.12|Gambia|2020	Africa|hCoV-19/South Africa/R12686-20/2020|EPI ISL 504227|C.1|South Africa|2020-06-16	0.0005680258	Africa
Africa|hCoV-19/Ghana/1651 S3/2020|EPI ISL 422387|A.11|Ghana|2020-03-25	Africa|hCoV-19/South Africa/R12686-20/2020|EPI ISL 504227|C.1|South Africa|2020-06-16	0.0007568558	Africa
Africa|hCoV-19/Ghana/1659 S14/2020|EPI ISL 422405|B.1.220|Ghana|2020-03-25	Africa|hCoV-19/South Africa/R12686-20/2020|EPI ISL 504227|C.1|South Africa|2020-06-16	0.0004685484	Africa
Africa|hCoV-19/Ghana/2230 S4/2020|EPI ISL 422390|B.40|Ghana|2020-03-25	Africa|hCoV-19/South Africa/R12686-20/2020|EPI ISL 504227|C.1|South Africa|2020-06-16	0.0006722602	Africa
Africa|hCoV-19/Ghana/2333 S5/2020|EPI ISL 422394|B.1.3|Ghana|2020-03-27	Africa|hCoV-19/South Africa/R12686-20/2020|EPI ISL 504227|C.1|South Africa|2020-06-16	0.0005705837	Africa
Africa|hCoV-19/Ghana/2573 S27/2020|EPI ISL 515082|A|Ghana|2020-03-29	Africa|hCoV-19/South Africa/R12686-20/2020|EPI ISL 504227|C.1|South Africa|2020-06-16	0.0008503240	Africa
Africa|hCoV-19/Ghana/2666 S32/2020|EPI ISL 515083|A|Ghana|2020-03-27	Africa|hCoV-19/South Africa/R12686-20/2020|EPI ISL 504227|C.1|South Africa|2020-06-16	0.0002843641	Africa
Africa|hCoV-19/Ghana/2709 S25/2020|EPI ISL 515084|B.1|Ghana|2020-03-28	Africa|hCoV-19/South Africa/R12686-20/2020|EPI ISL 504227|C.1|South Africa|2020-06-16	0.0005637866	Africa
Africa|hCoV-19/Ghana/2828 S6/2020|EPI ISL 422397|A.11|Ghana|2020-03-29	Africa|hCoV-19/South Africa/R12686-20/2020|EPI ISL 504227|C.1|South Africa|2020-06-16	0.0008858461	Africa
Africa|hCoV-19/Ghana/2852 S30/2020|EPI ISL 515085|B.6|Ghana|2020-03-28	Africa|hCoV-19/South Africa/R12686-20/2020|EPI ISL 504227|C.1|South Africa|2020-06-16	0.0002833172	Africa
Africa|hCoV-19/Ghana/2914 S8/2020|EPI ISL 422399|B.1.1|Ghana|2020-03-30	Africa|hCoV-19/South Africa/R12686-20/2020|EPI ISL 504227|C.1|South Africa|2020-06-16	0.0003225612	Africa
Africa|hCoV-19/Ghana/34927 S20/2020|EPI ISL 515086|A.11|Ghana|2020-05-23	Africa|hCoV-19/South Africa/R12686-20/2020|EPI ISL 504227|C.1|South Africa|2020-06-16	0.0007451029	Africa
Africa|hCoV-19/Ghana/34928 S21/2020|EPI ISL 515087|A.11|Ghana|2020-05-23	Africa|hCoV-19/South Africa/R12686-20/2020|EPI ISL 504227|C.1|South Africa|2020-06-16	0.0008873044	Africa
Africa|hCoV-19/Ghana/34980 S22/2020|EPI ISL 515088|B.1.1|Ghana|2020-05-23	Africa|hCoV-19/South Africa/R12686-20/2020|EPI ISL 504227|C.1|South Africa|2020-06-16	0.0003223224	Africa
Africa|hCoV-19/Ghana/34983 S40/2020|EPI ISL 515089|B.1.1|Ghana|2020-05-23	Africa|hCoV-19/South Africa/R12686-20/2020|EPI ISL 504227|C.1|South Africa|2020-06-16	0.0003906512	Africa
Africa|hCoV-19/Ghana/35012 S17/2020|EPI ISL 515090|B.1.1|Ghana|2020-05-23	Africa|hCoV-19/South Africa/R12686-20/2020|EPI ISL 504227|C.1|South Africa|2020-06-16	0.0003871321	Africa
Africa|hCoV-19/Ghana/35019 S18/2020|EPI ISL 515091|B.1.1|Ghana|2020-05-23	Africa|hCoV-19/South Africa/R12686-20/2020|EPI ISL 504227|C.1|South Africa|2020-06-16	0.0002842938	Africa
Africa|hCoV-19/Ghana/35183 S24/2020|EPI ISL 515092|A|Ghana|2020-05-24	Africa|hCoV-19/South Africa/R12686-20/2020|EPI ISL 504227|C.1|South Africa|2020-06-16	0.0002865638	Africa
Africa|hCoV-19/Ghana/35280 S41/2020|EPI ISL 515093|A|Ghana|2020-05-24	Africa|hCoV-19/South Africa/R12686-20/2020|EPI ISL 504227|C.1|South Africa|2020-06-16	0.0007894124	Africa
Africa|hCoV-19/Ghana/35394 S49/2020|EPI ISL 515094|B.1.1.307|Ghana|2020-05-24	Africa|hCoV-19/South Africa/R12686-20/2020|EPI ISL 504227|C.1|South Africa|2020-06-16	0.0003204212	Africa
Africa|hCoV-19/Ghana/35466 S19/2020|EPI ISL 515095|B.1.1|Ghana|2020-05-24	Africa|hCoV-19/South Africa/R12686-20/2020|EPI ISL 504227|C.1|South Africa|2020-06-16	0.0003551135	Africa
Africa|hCoV-19/Ghana/35563 S37/2020|EPI ISL 515096|A.11|Ghana|2020-05-24	Africa|hCoV-19/South Africa/R12686-20/2020|EPI ISL 504227|C.1|South Africa|2020-06-16	0.0009154610	Africa
Africa|hCoV-19/Ghana/36523 S23/2020|EPI ISL 515097|A|Ghana|2020-05-27	Africa|hCoV-19/South Africa/R12686-20/2020|EPI ISL 504227|C.1|South Africa|2020-06-16	0.0004273023	Africa
Africa|hCoV-19/Ghana/81216 S36/2020|EPI ISL 515098|A|Ghana|2020-05-20	Africa|hCoV-19/South Africa/R12686-20/2020|EPI ISL 504227|C.1|South Africa|2020-06-16	0.0008849351	Africa
Africa|hCoV-19/Ghana/81219 S34/2020|EPI ISL 515099|B.1.1|Ghana|2020-05-20	Africa|hCoV-19/South Africa/R12686-20/2020|EPI ISL 504227|C.1|South Africa|2020-06-16	0.0002841524	Africa
Africa|hCoV-19/Ghana/82879 S48/2020|EPI ISL 515100|B.1|Ghana|2020-05-20	Africa|hCoV-19/South Africa/R12686-20/2020|EPI ISL 504227|C.1|South Africa|2020-06-16	0.0006022004	Africa
Africa|hCoV-19/Ghana/83637 S29/2020|EPI ISL 515101|B.1.1|Ghana|2020-05-22	Africa|hCoV-19/South Africa/R12686-20/2020|EPI ISL 504227|C.1|South Africa|2020-06-16	0.0003179583	Africa
Africa|hCoV-19/Ghana/84049 S31/2020|EPI ISL 515102|B.1|Ghana|2020-05-25	Africa|hCoV-19/South Africa/R12686-20/2020|EPI ISL 504227|C.1|South Africa|2020-06-16	0.0006351085	Africa
Africa|hCoV-19/Ghana/84162 S45/2020|EPI ISL 515103|A|Ghana|2020-04-25	Africa|hCoV-19/South Africa/R12686-20/2020|EPI ISL 504227|C.1|South Africa|2020-06-16	0.0007535341	Africa
Africa|hCoV-19/Ghana/84182 S43/2020|EPI ISL 515104|B.1.1|Ghana|2020-05-25	Africa|hCoV-19/South Africa/R12686-20/2020|EPI ISL 504227|C.1|South Africa|2020-06-16	0.0004629956	Africa
Africa|hCoV-19/Ghana/84210 S44/2020|EPI ISL 515105|A|Ghana|2020-05-24	Africa|hCoV-19/South Africa/R12686-20/2020|EPI ISL 504227|C.1|South Africa|2020-06-16	0.0008160721	Africa
Africa|hCoV-19/Ghana/84218 S47/2020|EPI ISL 515106|A|Ghana|2020-05-25	Africa|hCoV-19/South Africa/R12686-20/2020|EPI ISL 504227|C.1|South Africa|2020-06-16	0.0008956863	Africa
Africa|hCoV-19/Ghana/84260 S28/2020|EPI ISL 515107|A|Ghana|2020-05-25	Africa|hCoV-19/South Africa/R12686-20/2020|EPI ISL 504227|C.1|South Africa|2020-06-16	0.0007819519	Africa
Africa|hCoV-19/Ghana/84279 S42/2020|EPI ISL 515108|B.1|Ghana|2020-05-25	Africa|hCoV-19/South Africa/R12686-20/2020|EPI ISL 504227|C.1|South Africa|2020-06-16	0.0006381250	Africa
Africa|hCoV-19/Ghana/84301 S35/2020|EPI ISL 515109|A.11|Ghana|2020-05-24	Africa|hCoV-19/South Africa/R12686-20/2020|EPI ISL 504227|C.1|South Africa|2020-06-16	0.0007593248	Africa
Africa|hCoV-19/Ghana/84430 S51/2020|EPI ISL 515110|B.1.1.307|Ghana|2020-05-25	Africa|hCoV-19/South Africa/R12686-20/2020|EPI ISL 504227|C.1|South Africa|2020-06-16	0.0003187078	Africa
Africa|hCoV-19/Ghana/84438 S50/2020|EPI ISL 515111|A|Ghana|2020-05-24	Africa|hCoV-19/South Africa/R12686-20/2020|EPI ISL 504227|C.1|South Africa|2020-06-16	0.0007789621	Africa
Africa|hCoV-19/Ghana/84484 S16/2020|EPI ISL 515112|B.1.1|Ghana|2020-05-25	Africa|hCoV-19/South Africa/R12686-20/2020|EPI ISL 504227|C.1|South Africa|2020-06-16	0.0003945923	Africa
Africa|hCoV-19/Ghana/KATH23/2020|EPI ISL 515181|A.11|Ghana|2020-03-22	Africa|hCoV-19/South Africa/R12686-20/2020|EPI ISL 504227|C.1|South Africa|2020-06-16	0.0007393849	Africa
Africa|hCoV-19/Ghana/TTH10/2020|EPI ISL 515182|A|Ghana|2020-03-27	Africa|hCoV-19/South Africa/R12686-20/2020|EPI ISL 504227|C.1|South Africa|2020-06-16	0.0007040872	Africa
Africa|hCoV-19/Ghana/TTH11/2020|EPI ISL 515183|A|Ghana|2020-03-27	Africa|hCoV-19/South Africa/R12686-20/2020|EPI ISL 504227|C.1|South Africa|2020-06-16	0.0007065247	Africa
Africa|hCoV-19/Ghana/TTH6/2020|EPI ISL 515248|A|Ghana|2020-03-27	Africa|hCoV-19/South Africa/R12686-20/2020|EPI ISL 504227|C.1|South Africa|2020-06-16	0.0007410566	Africa
Africa|hCoV-19/Kenya/C1092/2020|EPI ISL 457849|B.1.5|Kenya|2020-04-18	Africa|hCoV-19/South Africa/R12686-20/2020|EPI ISL 504227|C.1|South Africa|2020-06-16	0.0004340025	Africa
Africa|hCoV-19/Kenya/C1102/2020|EPI ISL 568708|B.1.5|Kenya|2020-04-19	Africa|hCoV-19/South Africa/R12686-20/2020|EPI ISL 504227|C.1|South Africa|2020-06-16	0.0004992578	Africa
Africa|hCoV-19/Kenya/C1162/2020|EPI ISL 457850|B.1.5|Kenya|2020-04-19	Africa|hCoV-19/South Africa/R12686-20/2020|EPI ISL 504227|C.1|South Africa|2020-06-16	0.0003951216	Africa
Africa|hCoV-19/Kenya/C1216/2020|EPI ISL 457854|B.1.5|Kenya|2020-04-19	Africa|hCoV-19/South Africa/R12686-20/2020|EPI ISL 504227|C.1|South Africa|2020-06-16	0.0004223442	Africa
Africa|hCoV-19/Kenya/C1292/2020|EPI ISL 457856|B|Kenya|2020-04-20	Africa|hCoV-19/South Africa/R12686-20/2020|EPI ISL 504227|C.1|South Africa|2020-06-16	0.0004266887	Africa
Africa|hCoV-19/Kenya/C1357/2020|EPI ISL 457858|B.1.5|Kenya|2020-04-20	Africa|hCoV-19/South Africa/R12686-20/2020|EPI ISL 504227|C.1|South Africa|2020-06-16	0.0003633269	Africa
Africa|hCoV-19/Kenya/C1422/2020|EPI ISL 457861|B.1|Kenya|2020-04-20	Africa|hCoV-19/South Africa/R12686-20/2020|EPI ISL 504227|C.1|South Africa|2020-06-16	0.0004381159	Africa
Africa|hCoV-19/Kenya/C1499/2020|EPI ISL 457863|B.1.5|Kenya|2020-04-20	Africa|hCoV-19/South Africa/R12686-20/2020|EPI ISL 504227|C.1|South Africa|2020-06-16	0.0004266492	Africa
Africa|hCoV-19/Kenya/C1646/2020|EPI ISL 457865|B.1.5|Kenya|2020-04-21	Africa|hCoV-19/South Africa/R12686-20/2020|EPI ISL 504227|C.1|South Africa|2020-06-16	0.0003702803	Africa
Africa|hCoV-19/Kenya/C1739/2020|EPI ISL 457866|B|Kenya|2020-04-22	Africa|hCoV-19/South Africa/R12686-20/2020|EPI ISL 504227|C.1|South Africa|2020-06-16	0.0004003759	Africa
Africa|hCoV-19/Kenya/C1751/2020|EPI ISL 457867|B.1.5|Kenya|2020-04-22	Africa|hCoV-19/South Africa/R12686-20/2020|EPI ISL 504227|C.1|South Africa|2020-06-16	0.0003871271	Africa
Africa|hCoV-19/Kenya/C21582/2020|EPI ISL 568872|B.1|Kenya|2020-06-22	Africa|hCoV-19/South Africa/R12686-20/2020|EPI ISL 504227|C.1|South Africa|2020-06-16	0.0006688823	Africa
Africa|hCoV-19/Kenya/C22/2020|EPI ISL 457845|B.1.5|Kenya|2020-03-17	Africa|hCoV-19/South Africa/R12686-20/2020|EPI ISL 504227|C.1|South Africa|2020-06-16	0.0003690552	Africa
Africa|hCoV-19/Kenya/C2439/2020|EPI ISL 457877|B.1.5|Kenya|2020-04-24	Africa|hCoV-19/South Africa/R12686-20/2020|EPI ISL 504227|C.1|South Africa|2020-06-16	0.0004607059	Africa
Africa|hCoV-19/Kenya/C2449/2020|EPI ISL 457878|B.1.5|Kenya|2020-04-24	Africa|hCoV-19/South Africa/R12686-20/2020|EPI ISL 504227|C.1|South Africa|2020-06-16	0.0004671673	Africa
Africa|hCoV-19/Kenya/C2469/2020|EPI ISL 457879|B.1.5|Kenya|2020-04-24	Africa|hCoV-19/South Africa/R12686-20/2020|EPI ISL 504227|C.1|South Africa|2020-06-16	0.0003916761	Africa
Africa|hCoV-19/Kenya/C253/2020|EPI ISL 457868|B.1|Kenya|2020-04-03	Africa|hCoV-19/South Africa/R12686-20/2020|EPI ISL 504227|C.1|South Africa|2020-06-16	0.0004223493	Africa
Africa|hCoV-19/Kenya/C256/2020|EPI ISL 568697|B.1.5|Kenya|2020-04-04	Africa|hCoV-19/South Africa/R12686-20/2020|EPI ISL 504227|C.1|South Africa|2020-06-16	0.0004727334	Africa
Africa|hCoV-19/Kenya/C2582/2020|EPI ISL 457883|B.1.5|Kenya|2020-04-25	Africa|hCoV-19/South Africa/R12686-20/2020|EPI ISL 504227|C.1|South Africa|2020-06-16	0.0004682099	Africa
Africa|hCoV-19/Kenya/C2685/2020|EPI ISL 457884|B.1.5|Kenya|2020-04-25	Africa|hCoV-19/South Africa/R12686-20/2020|EPI ISL 504227|C.1|South Africa|2020-06-16	0.0004580055	Africa
Africa|hCoV-19/Kenya/C2777/2020|EPI ISL 457887|B.1|Kenya|2020-04-26	Africa|hCoV-19/South Africa/R12686-20/2020|EPI ISL 504227|C.1|South Africa|2020-06-16	0.0003701435	Africa
Africa|hCoV-19/Kenya/C2826/2020|EPI ISL 457891|B.1.5|Kenya|2020-04-27	Africa|hCoV-19/South Africa/R12686-20/2020|EPI ISL 504227|C.1|South Africa|2020-06-16	0.0003897747	Africa
Africa|hCoV-19/Kenya/C2847/2020|EPI ISL 457892|B.1.5|Kenya|2020-04-27	Africa|hCoV-19/South Africa/R12686-20/2020|EPI ISL 504227|C.1|South Africa|2020-06-16	0.0003658912	Africa
Africa|hCoV-19/Kenya/C293/2020|EPI ISL 457871|A|Kenya|2020-04-04	Africa|hCoV-19/South Africa/R12686-20/2020|EPI ISL 504227|C.1|South Africa|2020-06-16	0.0006946608	Africa
Africa|hCoV-19/Kenya/C310/2020|EPI ISL 457874|B.4|Kenya|2020-04-04	Africa|hCoV-19/South Africa/R12686-20/2020|EPI ISL 504227|C.1|South Africa|2020-06-16	0.0008622017	Africa
Africa|hCoV-19/Kenya/C3129/2020|EPI ISL 457897|B.1.5|Kenya|2020-04-28	Africa|hCoV-19/South Africa/R12686-20/2020|EPI ISL 504227|C.1|South Africa|2020-06-16	0.0003892698	Africa
Africa|hCoV-19/Kenya/C314/2020|EPI ISL 457875|A|Kenya|2020-04-04	Africa|hCoV-19/South Africa/R12686-20/2020|EPI ISL 504227|C.1|South Africa|2020-06-16	0.0007745468	Africa
Africa|hCoV-19/Kenya/C316/2020|EPI ISL 457876|B.4|Kenya|2020-04-04	Africa|hCoV-19/South Africa/R12686-20/2020|EPI ISL 504227|C.1|South Africa|2020-06-16	0.0009068212	Africa
Africa|hCoV-19/Kenya/C3194/2020|EPI ISL 457901|B.1.5|Kenya|2020-04-28	Africa|hCoV-19/South Africa/R12686-20/2020|EPI ISL 504227|C.1|South Africa|2020-06-16	0.0004698384	Africa
Africa|hCoV-19/Kenya/C3205/2020|EPI ISL 457902|B.1.5|Kenya|2020-04-28	Africa|hCoV-19/South Africa/R12686-20/2020|EPI ISL 504227|C.1|South Africa|2020-06-16	0.0003938908	Africa
Africa|hCoV-19/Kenya/C3208/2020|EPI ISL 457903|B.1.5|Kenya|2020-04-28	Africa|hCoV-19/South Africa/R12686-20/2020|EPI ISL 504227|C.1|South Africa|2020-06-16	0.0003997445	Africa
Africa|hCoV-19/Kenya/C3381/2020|EPI ISL 568714|B.1.5|Kenya|2020-04-30	Africa|hCoV-19/South Africa/R12686-20/2020|EPI ISL 504227|C.1|South Africa|2020-06-16	0.0004252175	Africa
Africa|hCoV-19/Kenya/C3427/2020|EPI ISL 457906|B.1.5|Kenya|2020-04-29	Africa|hCoV-19/South Africa/R12686-20/2020|EPI ISL 504227|C.1|South Africa|2020-06-16	0.0004602973	Africa
Africa|hCoV-19/Kenya/C3457/2020|EPI ISL 568715|B.1|Kenya|2020-04-30	Africa|hCoV-19/South Africa/R12686-20/2020|EPI ISL 504227|C.1|South Africa|2020-06-16	0.0005029924	Africa
Africa|hCoV-19/Kenya/C3739/2020|EPI ISL 568717|B.1.5|Kenya|2020-05-04	Africa|hCoV-19/South Africa/R12686-20/2020|EPI ISL 504227|C.1|South Africa|2020-06-16	0.0003897741	Africa
Africa|hCoV-19/Kenya/C389/2020|EPI ISL 568698|B.1.5|Kenya|2020-04-07	Africa|hCoV-19/South Africa/R12686-20/2020|EPI ISL 504227|C.1|South Africa|2020-06-16	0.0003933844	Africa
Africa|hCoV-19/Kenya/C3980/2020|EPI ISL 568719|B.1|Kenya|2020-05-05	Africa|hCoV-19/South Africa/R12686-20/2020|EPI ISL 504227|C.1|South Africa|2020-06-16	0.0004282783	Africa
Africa|hCoV-19/Kenya/C4083/2020|EPI ISL 568721|B.1.5|Kenya|2020-05-05	Africa|hCoV-19/South Africa/R12686-20/2020|EPI ISL 504227|C.1|South Africa|2020-06-16	0.0004762931	Africa
Africa|hCoV-19/Kenya/C4195/2020|EPI ISL 568723|B.1.5|Kenya|2020-06-05	Africa|hCoV-19/South Africa/R12686-20/2020|EPI ISL 504227|C.1|South Africa|2020-06-16	0.0003897746	Africa
Africa|hCoV-19/Kenya/C4199/2020|EPI ISL 568724|B.1.5|Kenya|2020-05-06	Africa|hCoV-19/South Africa/R12686-20/2020|EPI ISL 504227|C.1|South Africa|2020-06-16	0.0004638723	Africa
Africa|hCoV-19/Kenya/C4214/2020|EPI ISL 568725|B.1|Kenya|2020-06-05	Africa|hCoV-19/South Africa/R12686-20/2020|EPI ISL 504227|C.1|South Africa|2020-06-16	0.0004223304	Africa
Africa|hCoV-19/Kenya/C4419/2020|EPI ISL 568727|B.1|Kenya|2020-05-07	Africa|hCoV-19/South Africa/R12686-20/2020|EPI ISL 504227|C.1|South Africa|2020-06-16	0.0004578402	Africa
Africa|hCoV-19/Kenya/C4420/2020|EPI ISL 568728|B.1.5|Kenya|2020-05-07	Africa|hCoV-19/South Africa/R12686-20/2020|EPI ISL 504227|C.1|South Africa|2020-06-16	0.0004683167	Africa
Africa|hCoV-19/Kenya/C4585/2020|EPI ISL 568730|B.1.5|Kenya|2020-05-08	Africa|hCoV-19/South Africa/R12686-20/2020|EPI ISL 504227|C.1|South Africa|2020-06-16	0.0004252378	Africa
Africa|hCoV-19/Kenya/C460/2020|EPI ISL 457910|B.1.5|Kenya|2020-04-08	Africa|hCoV-19/South Africa/R12686-20/2020|EPI ISL 504227|C.1|South Africa|2020-06-16	0.0003651606	Africa
Africa|hCoV-19/Kenya/C4691/2020|EPI ISL 568733|B.1.5|Kenya|2020-05-09	Africa|hCoV-19/South Africa/R12686-20/2020|EPI ISL 504227|C.1|South Africa|2020-06-16	0.0003950935	Africa
Africa|hCoV-19/Kenya/C4710/2020|EPI ISL 568735|B.1.5|Kenya|2020-05-08	Africa|hCoV-19/South Africa/R12686-20/2020|EPI ISL 504227|C.1|South Africa|2020-06-16	0.0004927614	Africa
Africa|hCoV-19/Kenya/C4717/2020|EPI ISL 568737|B.1.5|Kenya|2020-05-08	Africa|hCoV-19/South Africa/R12686-20/2020|EPI ISL 504227|C.1|South Africa|2020-06-16	0.0004066997	Africa
Africa|hCoV-19/Kenya/C4872/2020|EPI ISL 568741|B.1.5|Kenya|2020-05-08	Africa|hCoV-19/South Africa/R12686-20/2020|EPI ISL 504227|C.1|South Africa|2020-06-16	0.0004294055	Africa
Africa|hCoV-19/Kenya/C4895/2020|EPI ISL 568742|B.1.5|Kenya|2020-05-08	Africa|hCoV-19/South Africa/R12686-20/2020|EPI ISL 504227|C.1|South Africa|2020-06-16	0.0005014434	Africa
Africa|hCoV-19/Kenya/C5008/2020|EPI ISL 568744|B.1|Kenya|2020-05-08	Africa|hCoV-19/South Africa/R12686-20/2020|EPI ISL 504227|C.1|South Africa|2020-06-16	0.0004356517	Africa
Africa|hCoV-19/Kenya/C5011/2020|EPI ISL 568745|B.1.5|Kenya|2020-05-08	Africa|hCoV-19/South Africa/R12686-20/2020|EPI ISL 504227|C.1|South Africa|2020-06-16	0.0004623219	Africa
Africa|hCoV-19/Kenya/C5119/2020|EPI ISL 568750|B.1|Kenya|2020-05-09	Africa|hCoV-19/South Africa/R12686-20/2020|EPI ISL 504227|C.1|South Africa|2020-06-16	0.0004252675	Africa
Africa|hCoV-19/Kenya/C5177/2020|EPI ISL 568752|B.1.5|Kenya|2020-05-09	Africa|hCoV-19/South Africa/R12686-20/2020|EPI ISL 504227|C.1|South Africa|2020-06-16	0.0004297392	Africa
Africa|hCoV-19/Kenya/C5178/2020|EPI ISL 568753|B.1.5|Kenya|2020-05-09	Africa|hCoV-19/South Africa/R12686-20/2020|EPI ISL 504227|C.1|South Africa|2020-06-16	0.0004382927	Africa
Africa|hCoV-19/Kenya/C5246/2020|EPI ISL 568754|B.1.5|Kenya|2020-05-09	Africa|hCoV-19/South Africa/R12686-20/2020|EPI ISL 504227|C.1|South Africa|2020-06-16	0.0004257114	Africa
Africa|hCoV-19/Kenya/C5288/2020|EPI ISL 568755|B.1.5|Kenya|2020-05-10	Africa|hCoV-19/South Africa/R12686-20/2020|EPI ISL 504227|C.1|South Africa|2020-06-16	0.0005033327	Africa
Africa|hCoV-19/Kenya/C5289/2020|EPI ISL 568756|B.1.5|Kenya|2020-05-10	Africa|hCoV-19/South Africa/R12686-20/2020|EPI ISL 504227|C.1|South Africa|2020-06-16	0.0004017595	Africa
Africa|hCoV-19/Kenya/C5328/2020|EPI ISL 568760|B.1.5|Kenya|2020-05-10	Africa|hCoV-19/South Africa/R12686-20/2020|EPI ISL 504227|C.1|South Africa|2020-06-16	0.0004298215	Africa
Africa|hCoV-19/Kenya/C5335/2020|EPI ISL 568762|B.1.5|Kenya|2020-05-10	Africa|hCoV-19/South Africa/R12686-20/2020|EPI ISL 504227|C.1|South Africa|2020-06-16	0.0004302059	Africa
Africa|hCoV-19/Kenya/C5384/2020|EPI ISL 568764|B.1.5|Kenya|2020-05-10	Africa|hCoV-19/South Africa/R12686-20/2020|EPI ISL 504227|C.1|South Africa|2020-06-16	0.0004927612	Africa
Africa|hCoV-19/Kenya/C54/2020|EPI ISL 457847|B.1|Kenya|2020-03-24	Africa|hCoV-19/South Africa/R12686-20/2020|EPI ISL 504227|C.1|South Africa|2020-06-16	0.0004666814	Africa
Africa|hCoV-19/Kenya/C544/2020|EPI ISL 457911|B.1.5|Kenya|2020-04-10	Africa|hCoV-19/South Africa/R12686-20/2020|EPI ISL 504227|C.1|South Africa|2020-06-16	0.0003651745	Africa
Africa|hCoV-19/Kenya/C5442/2020|EPI ISL 568767|B.1.5|Kenya|2020-05-10	Africa|hCoV-19/South Africa/R12686-20/2020|EPI ISL 504227|C.1|South Africa|2020-06-16	0.0004607062	Africa
Africa|hCoV-19/Kenya/C569/2020|EPI ISL 568700|B.1|Kenya|2020-04-12	Africa|hCoV-19/South Africa/R12686-20/2020|EPI ISL 504227|C.1|South Africa|2020-06-16	0.0004368569	Africa
Africa|hCoV-19/Kenya/C5695/2020|EPI ISL 568770|B.1.5|Kenya|2020-05-11	Africa|hCoV-19/South Africa/R12686-20/2020|EPI ISL 504227|C.1|South Africa|2020-06-16	0.0004961668	Africa
Africa|hCoV-19/Kenya/C5701/2020|EPI ISL 568772|B.1|Kenya|2020-05-11	Africa|hCoV-19/South Africa/R12686-20/2020|EPI ISL 504227|C.1|South Africa|2020-06-16	0.0004252477	Africa
Africa|hCoV-19/Kenya/C571/2020|EPI ISL 568702|A|Kenya|2020-04-12	Africa|hCoV-19/South Africa/R12686-20/2020|EPI ISL 504227|C.1|South Africa|2020-06-16	0.0007393061	Africa
Africa|hCoV-19/Kenya/C5767/2020|EPI ISL 568773|B.1.5|Kenya|2020-05-11	Africa|hCoV-19/South Africa/R12686-20/2020|EPI ISL 504227|C.1|South Africa|2020-06-16	0.0005461069	Africa
Africa|hCoV-19/Kenya/C5811/2020|EPI ISL 568775|B.1.5|Kenya|2020-05-11	Africa|hCoV-19/South Africa/R12686-20/2020|EPI ISL 504227|C.1|South Africa|2020-06-16	0.0004252483	Africa
Africa|hCoV-19/Kenya/C5813/2020|EPI ISL 568776|B.1|Kenya|2020-05-11	Africa|hCoV-19/South Africa/R12686-20/2020|EPI ISL 504227|C.1|South Africa|2020-06-16	0.0004297393	Africa
Africa|hCoV-19/Kenya/C5835/2020|EPI ISL 568777|B.1.5|Kenya|2020-05-12	Africa|hCoV-19/South Africa/R12686-20/2020|EPI ISL 504227|C.1|South Africa|2020-06-16	0.0004652329	Africa
Africa|hCoV-19/Kenya/C587/2020|EPI ISL 457912|B.1.5|Kenya|2020-04-11	Africa|hCoV-19/South Africa/R12686-20/2020|EPI ISL 504227|C.1|South Africa|2020-06-16	0.0004363999	Africa
Africa|hCoV-19/Kenya/C589/2020|EPI ISL 457913|B.1.5|Kenya|2020-04-11	Africa|hCoV-19/South Africa/R12686-20/2020|EPI ISL 504227|C.1|South Africa|2020-06-16	0.0003948375	Africa
Africa|hCoV-19/Kenya/C5902/2020|EPI ISL 568779|B.1.5|Kenya|2020-05-12	Africa|hCoV-19/South Africa/R12686-20/2020|EPI ISL 504227|C.1|South Africa|2020-06-16	0.0004312526	Africa
Africa|hCoV-19/Kenya/C5911/2020|EPI ISL 568780|B.1.5|Kenya|2020-05-12	Africa|hCoV-19/South Africa/R12686-20/2020|EPI ISL 504227|C.1|South Africa|2020-06-16	0.0004325540	Africa
Africa|hCoV-19/Kenya/C5914/2020|EPI ISL 568782|B.1.5|Kenya|2020-05-12	Africa|hCoV-19/South Africa/R12686-20/2020|EPI ISL 504227|C.1|South Africa|2020-06-16	0.0004611641	Africa
Africa|hCoV-19/Kenya/C6186/2020|EPI ISL 568787|B.1.5|Kenya|2020-05-13	Africa|hCoV-19/South Africa/R12686-20/2020|EPI ISL 504227|C.1|South Africa|2020-06-16	0.0004656275	Africa
Africa|hCoV-19/Kenya/C6255/2020|EPI ISL 568790|B.1.1.33|Kenya|2020-05-13	Africa|hCoV-19/South Africa/R12686-20/2020|EPI ISL 504227|C.1|South Africa|2020-06-16	0.0004609824	Africa
Africa|hCoV-19/Kenya/C6298/2020|EPI ISL 568792|B.1|Kenya|2020-05-13	Africa|hCoV-19/South Africa/R12686-20/2020|EPI ISL 504227|C.1|South Africa|2020-06-16	0.0004367723	Africa
Africa|hCoV-19/Kenya/C6369/2020|EPI ISL 568794|B.1|Kenya|2020-05-14	Africa|hCoV-19/South Africa/R12686-20/2020|EPI ISL 504227|C.1|South Africa|2020-06-16	0.0004725149	Africa
Africa|hCoV-19/Kenya/C6380/2020|EPI ISL 568798|B.1.5|Kenya|2020-05-15	Africa|hCoV-19/South Africa/R12686-20/2020|EPI ISL 504227|C.1|South Africa|2020-06-16	0.0004007351	Africa
Africa|hCoV-19/Kenya/C6384/2020|EPI ISL 568799|B.1|Kenya|2020-05-14	Africa|hCoV-19/South Africa/R12686-20/2020|EPI ISL 504227|C.1|South Africa|2020-06-16	0.0004295601	Africa
Africa|hCoV-19/Kenya/C639/2020|EPI ISL 568703|B|Kenya|2020-04-14	Africa|hCoV-19/South Africa/R12686-20/2020|EPI ISL 504227|C.1|South Africa|2020-06-16	0.0004762106	Africa
Africa|hCoV-19/Kenya/C6518/2020|EPI ISL 568803|B.1.5|Kenya|2020-05-14	Africa|hCoV-19/South Africa/R12686-20/2020|EPI ISL 504227|C.1|South Africa|2020-06-16	0.0005108591	Africa
Africa|hCoV-19/Kenya/C6524/2020|EPI ISL 568805|A|Kenya|2020-05-14	Africa|hCoV-19/South Africa/R12686-20/2020|EPI ISL 504227|C.1|South Africa|2020-06-16	0.0007959027	Africa
Africa|hCoV-19/Kenya/C656/2020|EPI ISL 457915|B.1.5|Kenya|2020-04-13	Africa|hCoV-19/South Africa/R12686-20/2020|EPI ISL 504227|C.1|South Africa|2020-06-16	0.0004575774	Africa
Africa|hCoV-19/Kenya/C6564/2020|EPI ISL 568806|B.1.5|Kenya|2020-05-14	Africa|hCoV-19/South Africa/R12686-20/2020|EPI ISL 504227|C.1|South Africa|2020-06-16	0.0005165938	Africa
Africa|hCoV-19/Kenya/C6878/2020|EPI ISL 568813|B.1.1|Kenya|2020-05-15	Africa|hCoV-19/South Africa/R12686-20/2020|EPI ISL 504227|C.1|South Africa|2020-06-16	0.0002961517	Africa
Africa|hCoV-19/Kenya/C6914/2020|EPI ISL 568817|B.1|Kenya|2020-05-15	Africa|hCoV-19/South Africa/R12686-20/2020|EPI ISL 504227|C.1|South Africa|2020-06-16	0.0005438883	Africa
Africa|hCoV-19/Kenya/C7081/2020|EPI ISL 568824|B.1.5|Kenya|2020-05-16	Africa|hCoV-19/South Africa/R12686-20/2020|EPI ISL 504227|C.1|South Africa|2020-06-16	0.0004455042	Africa
Africa|hCoV-19/Kenya/C713/2020|EPI ISL 457920|B.1.5|Kenya|2020-04-14	Africa|hCoV-19/South Africa/R12686-20/2020|EPI ISL 504227|C.1|South Africa|2020-06-16	0.0004223493	Africa
Africa|hCoV-19/Kenya/C7579/2020|EPI ISL 568842|A|Kenya|2020-05-16	Africa|hCoV-19/South Africa/R12686-20/2020|EPI ISL 504227|C.1|South Africa|2020-06-16	0.0007952249	Africa
Africa|hCoV-19/Kenya/C7605/2020|EPI ISL 568847|A|Kenya|2020-05-16	Africa|hCoV-19/South Africa/R12686-20/2020|EPI ISL 504227|C.1|South Africa|2020-06-16	0.0007468433	Africa
Africa|hCoV-19/Kenya/C787/2020|EPI ISL 457921|B.1.5|Kenya|2020-04-15	Africa|hCoV-19/South Africa/R12686-20/2020|EPI ISL 504227|C.1|South Africa|2020-06-16	0.0003871280	Africa
Africa|hCoV-19/Kenya/C7949/2020|EPI ISL 568852|B.1|Kenya|2020-05-18	Africa|hCoV-19/South Africa/R12686-20/2020|EPI ISL 504227|C.1|South Africa|2020-06-16	0.0005458181	Africa
Africa|hCoV-19/Kenya/C815/2020|EPI ISL 568706|B.1|Kenya|2020-04-16	Africa|hCoV-19/South Africa/R12686-20/2020|EPI ISL 504227|C.1|South Africa|2020-06-16	0.0004713863	Africa
Africa|hCoV-19/Kenya/C8240/2020|EPI ISL 568855|B.1.5|Kenya|2020-05-19	Africa|hCoV-19/South Africa/R12686-20/2020|EPI ISL 504227|C.1|South Africa|2020-06-16	0.0004743288	Africa
Africa|hCoV-19/Kenya/C926/2020|EPI ISL 457928|B.1.5|Kenya|2020-04-17	Africa|hCoV-19/South Africa/R12686-20/2020|EPI ISL 504227|C.1|South Africa|2020-06-16	0.0004245755	Africa
Africa|hCoV-19/Kenya/D5/2020|EPI ISL 457999|B.1|Kenya|2020-05-22	Africa|hCoV-19/South Africa/R12686-20/2020|EPI ISL 504227|C.1|South Africa|2020-06-16	0.0006806944	Africa
Africa|hCoV-19/Kenya/D6/2020|EPI ISL 458000|B.40|Kenya|2020-03-17	Africa|hCoV-19/South Africa/R12686-20/2020|EPI ISL 504227|C.1|South Africa|2020-06-16	0.0008131759	Africa
Africa|hCoV-19/Kenya/NIC 059/2020|EPI ISL 457827|B.40|Kenya|2020-03	Africa|hCoV-19/South Africa/R12686-20/2020|EPI ISL 504227|C.1|South Africa|2020-06-16	0.0007470543	Africa
Africa|hCoV-19/Kenya/NIC 084/2020|EPI ISL 457828|B|Kenya|2020-03	Africa|hCoV-19/South Africa/R12686-20/2020|EPI ISL 504227|C.1|South Africa|2020-06-16	0.0007041024	Africa
Africa|hCoV-19/Kenya/NIC 087/2020|EPI ISL 457829|B.1.1.20|Kenya|2020-03	Africa|hCoV-19/South Africa/R12686-20/2020|EPI ISL 504227|C.1|South Africa|2020-06-16	0.0003191226	Africa
Africa|hCoV-19/Kenya/NIC 089/2020|EPI ISL 457830|B.1.1.20|Kenya|2020-03	Africa|hCoV-19/South Africa/R12686-20/2020|EPI ISL 504227|C.1|South Africa|2020-06-16	0.0002948319	Africa
Africa|hCoV-19/Kenya/NIC 168/2020|EPI ISL 457832|B.1.255|Kenya|2020-03	Africa|hCoV-19/South Africa/R12686-20/2020|EPI ISL 504227|C.1|South Africa|2020-06-16	0.0004717489	Africa
Africa|hCoV-19/Kenya/NIC 187/2020|EPI ISL 457833|B.1.5|Kenya|2020-03-20	Africa|hCoV-19/South Africa/R12686-20/2020|EPI ISL 504227|C.1|South Africa|2020-06-16	0.0004223305	Africa
Africa|hCoV-19/Kenya/NIC 196/2020|EPI ISL 457834|B.1.1|Kenya|2020-03-21	Africa|hCoV-19/South Africa/R12686-20/2020|EPI ISL 504227|C.1|South Africa|2020-06-16	0.0002927289	Africa
Africa|hCoV-19/Kenya/NIC 248/2020|EPI ISL 457836|B.40|Kenya|2020-03-23	Africa|hCoV-19/South Africa/R12686-20/2020|EPI ISL 504227|C.1|South Africa|2020-06-16	0.0006463441	Africa
Africa|hCoV-19/Kenya/NIC 266/2020|EPI ISL 457838|B.6|Kenya|2020-03-24	Africa|hCoV-19/South Africa/R12686-20/2020|EPI ISL 504227|C.1|South Africa|2020-06-16	0.0007829118	Africa
Africa|hCoV-19/Kenya/NIC 492/2020|EPI ISL 457840|B.1.5|Kenya|2020-03	Africa|hCoV-19/South Africa/R12686-20/2020|EPI ISL 504227|C.1|South Africa|2020-06-16	0.0003995274	Africa
Africa|hCoV-19/Kenya/NIC 512/2020|EPI ISL 457841|B.1.5|Kenya|2020-03	Africa|hCoV-19/South Africa/R12686-20/2020|EPI ISL 504227|C.1|South Africa|2020-06-16	0.0003992230	Africa
Africa|hCoV-19/Kenya/NIC 569/2020|EPI ISL 457843|B.1.1|Kenya|2020-03-29	Africa|hCoV-19/South Africa/R12686-20/2020|EPI ISL 504227|C.1|South Africa|2020-06-16	0.0002815034	Africa
Africa|hCoV-19/Kenya/NIC 593/2020|EPI ISL 457844|B.1.1.316|Kenya|2020-03-29	Africa|hCoV-19/South Africa/R12686-20/2020|EPI ISL 504227|C.1|South Africa|2020-06-16	0.0003241798	Africa
Africa|hCoV-19/Kenya/S052/2020|EPI ISL 457932|B.4|Kenya|2020-03-14	Africa|hCoV-19/South Africa/R12686-20/2020|EPI ISL 504227|C.1|South Africa|2020-06-16	0.0008981265	Africa
Africa|hCoV-19/Kenya/S109/2020|EPI ISL 457933|B.4|Kenya|2020-03-23	Africa|hCoV-19/South Africa/R12686-20/2020|EPI ISL 504227|C.1|South Africa|2020-06-16	0.0008599081	Africa
Africa|hCoV-19/Kenya/S299/2020|EPI ISL 457934|B.1.1.1|Kenya|2020-03-29	Africa|hCoV-19/South Africa/R12686-20/2020|EPI ISL 504227|C.1|South Africa|2020-06-16	0.0001769133	Africa
Africa|hCoV-19/Madagascar/IP-01650/2020|EPI ISL 508862|B.1|Madagascar|2020-03-20	Africa|hCoV-19/South Africa/R12686-20/2020|EPI ISL 504227|C.1|South Africa|2020-06-16	0.0004927622	Africa
Africa|hCoV-19/Madagascar/IP-01861/2020|EPI ISL 508863|B.1|Madagascar|2020-03-22	Africa|hCoV-19/South Africa/R12686-20/2020|EPI ISL 504227|C.1|South Africa|2020-06-16	0.0004927619	Africa
Africa|hCoV-19/Mali/M002593/2020|EPI ISL 487446|A|Mali|2020-04-06	Africa|hCoV-19/South Africa/R12686-20/2020|EPI ISL 504227|C.1|South Africa|2020-06-16	0.0007745286	Africa
Africa|hCoV-19/Mali/M002615/2020|EPI ISL 487447|A|Mali|2020-04-06	Africa|hCoV-19/South Africa/R12686-20/2020|EPI ISL 504227|C.1|South Africa|2020-06-16	0.0007393073	Africa
Africa|hCoV-19/Mali/M002616/2020|EPI ISL 487448|A|Mali|2020-04-06	Africa|hCoV-19/South Africa/R12686-20/2020|EPI ISL 504227|C.1|South Africa|2020-06-16	0.0007055205	Africa
Africa|hCoV-19/Mali/M002618/2020|EPI ISL 487449|A|Mali|2020-04-06	Africa|hCoV-19/South Africa/R12686-20/2020|EPI ISL 504227|C.1|South Africa|2020-06-16	0.0007392921	Africa
Africa|hCoV-19/Mali/M002644/2020|EPI ISL 487450|A|Mali|2020-04-08	Africa|hCoV-19/South Africa/R12686-20/2020|EPI ISL 504227|C.1|South Africa|2020-06-16	0.0008098116	Africa
Africa|hCoV-19/Mali/M002659/2020|EPI ISL 487451|A|Mali|2020-04-09	Africa|hCoV-19/South Africa/R12686-20/2020|EPI ISL 504227|C.1|South Africa|2020-06-16	0.0007393072	Africa
Africa|hCoV-19/Mali/M002663/2020|EPI ISL 487452|A|Mali|2020-04-09	Africa|hCoV-19/South Africa/R12686-20/2020|EPI ISL 504227|C.1|South Africa|2020-06-16	0.0008449758	Africa
Africa|hCoV-19/Mali/M002667/2020|EPI ISL 487453|B.1|Mali|2020-04-10	Africa|hCoV-19/South Africa/R12686-20/2020|EPI ISL 504227|C.1|South Africa|2020-06-16	0.0004927619	Africa
Africa|hCoV-19/Mali/M002672/2020|EPI ISL 487454|B|Mali|2020-04-10	Africa|hCoV-19/South Africa/R12686-20/2020|EPI ISL 504227|C.1|South Africa|2020-06-16	0.0006690500	Africa
Africa|hCoV-19/Mali/M002673/2020|EPI ISL 487455|B.1|Mali|2020-04-10	Africa|hCoV-19/South Africa/R12686-20/2020|EPI ISL 504227|C.1|South Africa|2020-06-16	0.0004927518	Africa
Africa|hCoV-19/Mali/M002675/2020|EPI ISL 487456|A|Mali|2020-04-10	Africa|hCoV-19/South Africa/R12686-20/2020|EPI ISL 504227|C.1|South Africa|2020-06-16	0.0007393072	Africa
Africa|hCoV-19/Mali/M002698/2020|EPI ISL 487457|A|Mali|2020-04-12	Africa|hCoV-19/South Africa/R12686-20/2020|EPI ISL 504227|C.1|South Africa|2020-06-16	0.0007049384	Africa
Africa|hCoV-19/Mali/M002700/2020|EPI ISL 487458|B.1|Mali|2020-04-12	Africa|hCoV-19/South Africa/R12686-20/2020|EPI ISL 504227|C.1|South Africa|2020-06-16	0.0006362849	Africa
Africa|hCoV-19/Mali/M002703/2020|EPI ISL 487459|B.1|Mali|2020-04-12	Africa|hCoV-19/South Africa/R12686-20/2020|EPI ISL 504227|C.1|South Africa|2020-06-16	0.0005631680	Africa
Africa|hCoV-19/Mali/M002704/2020|EPI ISL 487460|A|Mali|2020-04-12	Africa|hCoV-19/South Africa/R12686-20/2020|EPI ISL 504227|C.1|South Africa|2020-06-16	0.0006688383	Africa
Africa|hCoV-19/Mali/M002707/2020|EPI ISL 487461|A|Mali|2020-04-12	Africa|hCoV-19/South Africa/R12686-20/2020|EPI ISL 504227|C.1|South Africa|2020-06-16	0.0008450146	Africa
Africa|hCoV-19/Mali/M002758/2020|EPI ISL 487462|B.1|Mali|2020-04-13	Africa|hCoV-19/South Africa/R12686-20/2020|EPI ISL 504227|C.1|South Africa|2020-06-16	0.0005984485	Africa
Africa|hCoV-19/Mali/M002823/2020|EPI ISL 487463|A|Mali|2020-04-14	Africa|hCoV-19/South Africa/R12686-20/2020|EPI ISL 504227|C.1|South Africa|2020-06-16	0.0007745094	Africa
Africa|hCoV-19/Mali/M002824/2020|EPI ISL 487464|B.1.3|Mali|2020-04-14	Africa|hCoV-19/South Africa/R12686-20/2020|EPI ISL 504227|C.1|South Africa|2020-06-16	0.0005984188	Africa
Africa|hCoV-19/Mali/M002826/2020|EPI ISL 487465|A|Mali|2020-04-14	Africa|hCoV-19/South Africa/R12686-20/2020|EPI ISL 504227|C.1|South Africa|2020-06-16	0.0007040873	Africa
Africa|hCoV-19/Mali/M002830/2020|EPI ISL 487466|B.1.275|Mali|2020-04-14	Africa|hCoV-19/South Africa/R12686-20/2020|EPI ISL 504227|C.1|South Africa|2020-06-16	0.0005632316	Africa
Africa|hCoV-19/Morocco/15N/2020|EPI ISL 458150|B.1.1|Morocco|2020-05-15	Africa|hCoV-19/South Africa/R12686-20/2020|EPI ISL 504227|C.1|South Africa|2020-06-16	0.0005639063	Africa
Africa|hCoV-19/Morocco/6887/2020|EPI ISL 459965|B.1.1|Morocco|2020-03-03	Africa|hCoV-19/South Africa/R12686-20/2020|EPI ISL 504227|C.1|South Africa|2020-06-16	0.0002815031	Africa
Africa|hCoV-19/Morocco/6888/2020|EPI ISL 459966|B.1.1|Morocco|2020-03-15	Africa|hCoV-19/South Africa/R12686-20/2020|EPI ISL 504227|C.1|South Africa|2020-06-16	0.0003519024	Africa
Africa|hCoV-19/Morocco/6889/2020|EPI ISL 459967|B.1.5|Morocco|2020-03-15	Africa|hCoV-19/South Africa/R12686-20/2020|EPI ISL 504227|C.1|South Africa|2020-06-16	0.0003908690	Africa
Africa|hCoV-19/Morocco/6890/2020|EPI ISL 459968|B.1.5|Morocco|2020-03-17	Africa|hCoV-19/South Africa/R12686-20/2020|EPI ISL 504227|C.1|South Africa|2020-06-16	0.0004605650	Africa
Africa|hCoV-19/Morocco/6891/2020|EPI ISL 459969|B.1.255|Morocco|2020-03-20	Africa|hCoV-19/South Africa/R12686-20/2020|EPI ISL 504227|C.1|South Africa|2020-06-16	0.0004626839	Africa
Africa|hCoV-19/Morocco/6892/2020|EPI ISL 459970|B.1.5|Morocco|2020-03-17	Africa|hCoV-19/South Africa/R12686-20/2020|EPI ISL 504227|C.1|South Africa|2020-06-16	0.0004628602	Africa
Africa|hCoV-19/Morocco/6893/2020|EPI ISL 459971|B.1.153|Morocco|2020-03-18	Africa|hCoV-19/South Africa/R12686-20/2020|EPI ISL 504227|C.1|South Africa|2020-06-16	0.0006000306	Africa
Africa|hCoV-19/Morocco/6894/2020|EPI ISL 459972|B.1|Morocco|2020-03-20	Africa|hCoV-19/South Africa/R12686-20/2020|EPI ISL 504227|C.1|South Africa|2020-06-16	0.0005984191	Africa
Africa|hCoV-19/Morocco/6895/2020|EPI ISL 459973|B.1.1|Morocco|2020-03-20	Africa|hCoV-19/South Africa/R12686-20/2020|EPI ISL 504227|C.1|South Africa|2020-06-16	0.0003166977	Africa
Africa|hCoV-19/Morocco/6897/2020|EPI ISL 459975|B.1.5|Morocco|2020-03-21	Africa|hCoV-19/South Africa/R12686-20/2020|EPI ISL 504227|C.1|South Africa|2020-06-16	0.0004223452	Africa
Africa|hCoV-19/Morocco/6898/2020|EPI ISL 459976|B.1|Morocco|2020-03-16	Africa|hCoV-19/South Africa/R12686-20/2020|EPI ISL 504227|C.1|South Africa|2020-06-16	0.0005280186	Africa
Africa|hCoV-19/Morocco/6899/2020|EPI ISL 459977|B.1.1|Morocco|2020-04-21	Africa|hCoV-19/South Africa/R12686-20/2020|EPI ISL 504227|C.1|South Africa|2020-06-16	0.0003167121	Africa
Africa|hCoV-19/Morocco/6900/2020|EPI ISL 459978|B.1.1.247|Morocco|2020-04-20	Africa|hCoV-19/South Africa/R12686-20/2020|EPI ISL 504227|C.1|South Africa|2020-06-16	0.0003871265	Africa
Africa|hCoV-19/Morocco/6901/2020|EPI ISL 459979|B.1|Morocco|2020-04-19	Africa|hCoV-19/South Africa/R12686-20/2020|EPI ISL 504227|C.1|South Africa|2020-06-16	0.0005279704	Africa
Africa|hCoV-19/Morocco/6902/2020|EPI ISL 459980|B.1.1|Morocco|2020-04-19	Africa|hCoV-19/South Africa/R12686-20/2020|EPI ISL 504227|C.1|South Africa|2020-06-16	0.0004575325	Africa
Africa|hCoV-19/Morocco/6903/2020|EPI ISL 459981|B.1|Morocco|2020-04-19	Africa|hCoV-19/South Africa/R12686-20/2020|EPI ISL 504227|C.1|South Africa|2020-06-16	0.0006688798	Africa
Africa|hCoV-19/Morocco/6904/2020|EPI ISL 459982|B.1|Morocco|2020-04-18	Africa|hCoV-19/South Africa/R12686-20/2020|EPI ISL 504227|C.1|South Africa|2020-06-16	0.0006336646	Africa
Africa|hCoV-19/Morocco/6905/2020|EPI ISL 459983|B.1.1|Morocco|2020-04-21	Africa|hCoV-19/South Africa/R12686-20/2020|EPI ISL 504227|C.1|South Africa|2020-06-16	0.0003871265	Africa
Africa|hCoV-19/Morocco/6906/2020|EPI ISL 459984|B.1.1|Morocco|2020-04-06	Africa|hCoV-19/South Africa/R12686-20/2020|EPI ISL 504227|C.1|South Africa|2020-06-16	0.0002815031	Africa
Africa|hCoV-19/Morocco/AZ183/2020|EPI ISL 476026|B.1.1|Morocco|2020-05-11	Africa|hCoV-19/South Africa/R12686-20/2020|EPI ISL 504227|C.1|South Africa|2020-06-16	0.0004927602	Africa
Africa|hCoV-19/Morocco/CA24/2020|EPI ISL 476025|B.1.1|Morocco|2020-05-02	Africa|hCoV-19/South Africa/R12686-20/2020|EPI ISL 504227|C.1|South Africa|2020-06-16	0.0006336691	Africa
Africa|hCoV-19/Morocco/HMIMV-Rabat102-03/2020|EPI ISL 471456|B.1|Morocco|2020-03-31	Africa|hCoV-19/South Africa/R12686-20/2020|EPI ISL 504227|C.1|South Africa|2020-06-16	0.0006336622	Africa
Africa|hCoV-19/Morocco/HMIMV-Rabat1025-04/2020|EPI ISL 471457|B.1|Morocco|2020-04-13	Africa|hCoV-19/South Africa/R12686-20/2020|EPI ISL 504227|C.1|South Africa|2020-06-16	0.0005279945	Africa
Africa|hCoV-19/Morocco/HMIMV-Rabat1429-04/2020|EPI ISL 471458|B.1|Morocco|2020-04-19	Africa|hCoV-19/South Africa/R12686-20/2020|EPI ISL 504227|C.1|South Africa|2020-06-16	0.0006336781	Africa
Africa|hCoV-19/Morocco/HMIMV-Rabat1435-04/2020|EPI ISL 471459|B.1|Morocco|2020-04-19	Africa|hCoV-19/South Africa/R12686-20/2020|EPI ISL 504227|C.1|South Africa|2020-06-16	0.0004927620	Africa
Africa|hCoV-19/Morocco/HMIMV-Rabat1462-04/2020|EPI ISL 471460|B.1|Morocco|2020-04-19	Africa|hCoV-19/South Africa/R12686-20/2020|EPI ISL 504227|C.1|South Africa|2020-06-16	0.0005632060	Africa
Africa|hCoV-19/Morocco/OUA677-19/2020|EPI ISL 451400|B.1.5|Morocco|2020-04-23	Africa|hCoV-19/South Africa/R12686-20/2020|EPI ISL 504227|C.1|South Africa|2020-06-16	0.0005280075	Africa
Africa|hCoV-19/Morocco/RA85/2020|EPI ISL 467299|B.1|Morocco|2020-05-21	Africa|hCoV-19/South Africa/R12686-20/2020|EPI ISL 504227|C.1|South Africa|2020-06-16	0.0009861621	Africa
Africa|hCoV-19/Morocco/RMPS-01/2020|EPI ISL 469017|B.1|Morocco|2020-04-13	Africa|hCoV-19/South Africa/R12686-20/2020|EPI ISL 504227|C.1|South Africa|2020-06-16	0.0004927621	Africa
Africa|hCoV-19/Morocco/RMPS-02/2020|EPI ISL 469049|B.1|Morocco|2020-03-30	Africa|hCoV-19/South Africa/R12686-20/2020|EPI ISL 504227|C.1|South Africa|2020-06-16	0.0004927845	Africa
Africa|hCoV-19/Morocco/RMPS-03/2020|EPI ISL 469051|B.1|Morocco|2020-04-03	Africa|hCoV-19/South Africa/R12686-20/2020|EPI ISL 504227|C.1|South Africa|2020-06-16	0.0005984188	Africa
Africa|hCoV-19/Morocco/RMPS-04/2020|EPI ISL 469052|B.1|Morocco|2020-03-30	Africa|hCoV-19/South Africa/R12686-20/2020|EPI ISL 504227|C.1|South Africa|2020-06-16	0.0004927621	Africa
Africa|hCoV-19/Morocco/RMPS-05/2020|EPI ISL 469053|B.1|Morocco|2020-03-30	Africa|hCoV-19/South Africa/R12686-20/2020|EPI ISL 504227|C.1|South Africa|2020-06-16	0.0004575550	Africa
Africa|hCoV-19/Morocco/RMPS-06/2020|EPI ISL 469054|B.1|Morocco|2020-04-01	Africa|hCoV-19/South Africa/R12686-20/2020|EPI ISL 504227|C.1|South Africa|2020-06-16	0.0004927619	Africa
Africa|hCoV-19/Morocco/RMPS-12/2020|EPI ISL 482737|B.1.1|Morocco|2020-05-08	Africa|hCoV-19/South Africa/R12686-20/2020|EPI ISL 504227|C.1|South Africa|2020-06-16	0.0005017238	Africa
Africa|hCoV-19/Morocco/RMPS-13/2020|EPI ISL 482738|B.1|Morocco|2020-04-10	Africa|hCoV-19/South Africa/R12686-20/2020|EPI ISL 504227|C.1|South Africa|2020-06-16	0.0005016952	Africa
Africa|hCoV-19/Morocco/RMPS-14/2020|EPI ISL 482739|B.1|Morocco|2020-04-22	Africa|hCoV-19/South Africa/R12686-20/2020|EPI ISL 504227|C.1|South Africa|2020-06-16	0.0005121555	Africa
Africa|hCoV-19/Morocco/refstage1/2020|EPI ISL 476559|B.1.5|Morocco|2020-02-27	Africa|hCoV-19/South Africa/R12686-20/2020|EPI ISL 504227|C.1|South Africa|2020-06-16	0.0003871284	Africa
Africa|hCoV-19/Nigeria/AB03-CV135/2020|EPI ISL 527872|B.1.5|Nigeria|2020-05-12	Africa|hCoV-19/South Africa/R12686-20/2020|EPI ISL 504227|C.1|South Africa|2020-06-16	0.0004982558	Africa
Africa|hCoV-19/Nigeria/ED01-CV155/2020|EPI ISL 527873|B.40|Nigeria|2020-02-21	Africa|hCoV-19/South Africa/R12686-20/2020|EPI ISL 504227|C.1|South Africa|2020-06-16	0.0008098061	Africa
Africa|hCoV-19/Nigeria/ED02-CV156/2020|EPI ISL 527874|B.40|Nigeria|2020-03-23	Africa|hCoV-19/South Africa/R12686-20/2020|EPI ISL 504227|C.1|South Africa|2020-06-16	0.0007041019	Africa
Africa|hCoV-19/Nigeria/ED03-CV157/2020|EPI ISL 527875|B.40|Nigeria|2020-03-26	Africa|hCoV-19/South Africa/R12686-20/2020|EPI ISL 504227|C.1|South Africa|2020-06-16	0.0008721184	Africa
Africa|hCoV-19/Nigeria/ED04-CV158/2020|EPI ISL 527876|A|Nigeria|2020-03-25	Africa|hCoV-19/South Africa/R12686-20/2020|EPI ISL 504227|C.1|South Africa|2020-06-16	0.0007393243	Africa
Africa|hCoV-19/Nigeria/ED06-CV159/2020|EPI ISL 527877|A|Nigeria|2020-03-25	Africa|hCoV-19/South Africa/R12686-20/2020|EPI ISL 504227|C.1|South Africa|2020-06-16	0.0007648458	Africa
Africa|hCoV-19/Nigeria/ED07-CV160/2020|EPI ISL 527878|B.40|Nigeria|2020-03-31	Africa|hCoV-19/South Africa/R12686-20/2020|EPI ISL 504227|C.1|South Africa|2020-06-16	0.0008451284	Africa
Africa|hCoV-19/Nigeria/ED1010-CV215/2020|EPI ISL 527879|B.1.1.229|Nigeria|2020-05-04	Africa|hCoV-19/South Africa/R12686-20/2020|EPI ISL 504227|C.1|South Africa|2020-06-16	0.0003519024	Africa
Africa|hCoV-19/Nigeria/ED18-CV161/2020|EPI ISL 527880|B.1.5|Nigeria|2020-03-25	Africa|hCoV-19/South Africa/R12686-20/2020|EPI ISL 504227|C.1|South Africa|2020-06-16	0.0004233331	Africa
Africa|hCoV-19/Nigeria/ED20-CV162/2020|EPI ISL 527881|B.1|Nigeria|2020-03-30	Africa|hCoV-19/South Africa/R12686-20/2020|EPI ISL 504227|C.1|South Africa|2020-06-16	0.0004575553	Africa
Africa|hCoV-19/Nigeria/ED25-CV163/2020|EPI ISL 527882|B.1.5|Nigeria|2020-05-09	Africa|hCoV-19/South Africa/R12686-20/2020|EPI ISL 504227|C.1|South Africa|2020-06-16	0.0004223303	Africa
Africa|hCoV-19/Nigeria/ED32-CV164/2020|EPI ISL 527883|B.1.5|Nigeria|2020-05-18	Africa|hCoV-19/South Africa/R12686-20/2020|EPI ISL 504227|C.1|South Africa|2020-06-16	0.0004262255	Africa
Africa|hCoV-19/Nigeria/ED46-CV165/2020|EPI ISL 527884|B.1.1.229|Nigeria|2020-04-24	Africa|hCoV-19/South Africa/R12686-20/2020|EPI ISL 504227|C.1|South Africa|2020-06-16	0.0004223218	Africa
Africa|hCoV-19/Nigeria/ED48-CV193/2020|EPI ISL 527885|B.1.5|Nigeria|2020-04-26	Africa|hCoV-19/South Africa/R12686-20/2020|EPI ISL 504227|C.1|South Africa|2020-06-16	0.0003969037	Africa
Africa|hCoV-19/Nigeria/EK025-CV58/2020|EPI ISL 487098|B.1.1.71|Nigeria|2020-04-19	Africa|hCoV-19/South Africa/R12686-20/2020|EPI ISL 504227|C.1|South Africa|2020-06-16	0.0003963818	Africa
Africa|hCoV-19/Nigeria/EK084-CV50/2020|EPI ISL 487105|B.1.1.71|Nigeria|2020-04-23	Africa|hCoV-19/South Africa/R12686-20/2020|EPI ISL 504227|C.1|South Africa|2020-06-16	0.0003871088	Africa
Africa|hCoV-19/Nigeria/EK220-CV54/2020|EPI ISL 487102|B.1.1|Nigeria|2020-05-14	Africa|hCoV-19/South Africa/R12686-20/2020|EPI ISL 504227|C.1|South Africa|2020-06-16	0.0003522583	Africa
Africa|hCoV-19/Nigeria/EK254-CV60/2020|EPI ISL 487096|B.1.1|Nigeria|2020-05-19	Africa|hCoV-19/South Africa/R12686-20/2020|EPI ISL 504227|C.1|South Africa|2020-06-16	0.0003618810	Africa
Africa|hCoV-19/Nigeria/EK291-CV115/2020|EPI ISL 527887|B.1.1|Nigeria|2020-06-02	Africa|hCoV-19/South Africa/R12686-20/2020|EPI ISL 504227|C.1|South Africa|2020-06-16	0.0003519422	Africa
Africa|hCoV-19/Nigeria/KW017-CV24/2020|EPI ISL 455362|B.1.255|Nigeria|2020-04-10	Africa|hCoV-19/South Africa/R12686-20/2020|EPI ISL 504227|C.1|South Africa|2020-06-16	0.0005279944	Africa
Africa|hCoV-19/Nigeria/KW298-CV48/2020|EPI ISL 487107|A|Nigeria|2020-05-08	Africa|hCoV-19/South Africa/R12686-20/2020|EPI ISL 504227|C.1|South Africa|2020-06-16	0.0008097715	Africa
Africa|hCoV-19/Nigeria/KW326-CV52/2020|EPI ISL 487103|B.1.1|Nigeria|2020-05-09	Africa|hCoV-19/South Africa/R12686-20/2020|EPI ISL 504227|C.1|South Africa|2020-06-16	0.0003183591	Africa
Africa|hCoV-19/Nigeria/Lagos01/2020|EPI ISL 413550|B.1.1|Nigeria|2020-02-27	Africa|hCoV-19/South Africa/R12686-20/2020|EPI ISL 504227|C.1|South Africa|2020-06-16	0.0003208829	Africa
Africa|hCoV-19/Nigeria/NG57752/2020|EPI ISL 462992|B.1.1|Nigeria|2020-03	Africa|hCoV-19/South Africa/R12686-20/2020|EPI ISL 504227|C.1|South Africa|2020-06-16	0.0003170995	Africa
Africa|hCoV-19/Nigeria/OG007-CV22/2020|EPI ISL 455412|B.40|Nigeria|2020-03-29	Africa|hCoV-19/South Africa/R12686-20/2020|EPI ISL 504227|C.1|South Africa|2020-06-16	0.0007393564	Africa
Africa|hCoV-19/Nigeria/ON191-CV49/2020|EPI ISL 487106|B.1.246|Nigeria|2020-06-30	Africa|hCoV-19/South Africa/R12686-20/2020|EPI ISL 504227|C.1|South Africa|2020-06-16	0.0006014462	Africa
Africa|hCoV-19/Nigeria/ON505-CV43/2020|EPI ISL 487112|B.1.246|Nigeria|2020-05-24	Africa|hCoV-19/South Africa/R12686-20/2020|EPI ISL 504227|C.1|South Africa|2020-06-16	0.0006688496	Africa
Africa|hCoV-19/Nigeria/ON507-CV44/2020|EPI ISL 487111|B.1.1.10|Nigeria|2020-05-24	Africa|hCoV-19/South Africa/R12686-20/2020|EPI ISL 504227|C.1|South Africa|2020-06-16	0.0004581243	Africa
Africa|hCoV-19/Nigeria/ON595-CV121/2020|EPI ISL 527888|B.1.1.90|Nigeria|2020-06-03	Africa|hCoV-19/South Africa/R12686-20/2020|EPI ISL 504227|C.1|South Africa|2020-06-16	0.0004575438	Africa
Africa|hCoV-19/Nigeria/ON705-CV153/2020|EPI ISL 527889|B.1.1.1|Nigeria|2020-06-09	Africa|hCoV-19/South Africa/R12686-20/2020|EPI ISL 504227|C.1|South Africa|2020-06-16	0.0002815159	Africa
Africa|hCoV-19/Nigeria/ON752-CV144/2020|EPI ISL 527890|B.1|Nigeria|2020-06-11	Africa|hCoV-19/South Africa/R12686-20/2020|EPI ISL 504227|C.1|South Africa|2020-06-16	0.0006341019	Africa
Africa|hCoV-19/Nigeria/ON920-CV152/2020|EPI ISL 527891|B.1.1.220|Nigeria|2020-06-16	Africa|hCoV-19/South Africa/R12686-20/2020|EPI ISL 504227|C.1|South Africa|2020-06-16	0.0004228346	Africa
Africa|hCoV-19/Nigeria/ON969-CV145/2020|EPI ISL 527892|B.1.1|Nigeria|2020-06-17	Africa|hCoV-19/South Africa/R12686-20/2020|EPI ISL 504227|C.1|South Africa|2020-06-16	0.0004575744	Africa
Africa|hCoV-19/Nigeria/OS016-CV3/2020|EPI ISL 455413|B.40|Nigeria|2020-03-27	Africa|hCoV-19/South Africa/R12686-20/2020|EPI ISL 504227|C.1|South Africa|2020-06-16	0.0007062886	Africa
Africa|hCoV-19/Nigeria/OS030-CV5/2020|EPI ISL 455415|A|Nigeria|2020-03-29	Africa|hCoV-19/South Africa/R12686-20/2020|EPI ISL 504227|C.1|South Africa|2020-06-16	0.0009109552	Africa
Africa|hCoV-19/Nigeria/OS055-CV8/2020|EPI ISL 455418|A|Nigeria|2020-03-29	Africa|hCoV-19/South Africa/R12686-20/2020|EPI ISL 504227|C.1|South Africa|2020-06-16	0.0009046276	Africa
Africa|hCoV-19/Nigeria/OS060-CV9/2020|EPI ISL 455419|B.1|Nigeria|2020-03-29	Africa|hCoV-19/South Africa/R12686-20/2020|EPI ISL 504227|C.1|South Africa|2020-06-16	0.0006393053	Africa
Africa|hCoV-19/Nigeria/OS070-CV11/2020|EPI ISL 455422|A|Nigeria|2020-03-29	Africa|hCoV-19/South Africa/R12686-20/2020|EPI ISL 504227|C.1|South Africa|2020-06-16	0.0008802623	Africa
Africa|hCoV-19/Nigeria/OS085-CV14/2020|EPI ISL 455424|A|Nigeria|2020-03-29	Africa|hCoV-19/South Africa/R12686-20/2020|EPI ISL 504227|C.1|South Africa|2020-06-16	0.0007745642	Africa
Africa|hCoV-19/Nigeria/OS125-CV20/2020|EPI ISL 455427|A|Nigeria|2020-03-29	Africa|hCoV-19/South Africa/R12686-20/2020|EPI ISL 504227|C.1|South Africa|2020-06-16	0.0009137508	Africa
Africa|hCoV-19/Nigeria/OS294-CV42/2020|EPI ISL 487113|B.1.5|Nigeria|2020-04-23	Africa|hCoV-19/South Africa/R12686-20/2020|EPI ISL 504227|C.1|South Africa|2020-06-16	0.0004575553	Africa
Africa|hCoV-19/Nigeria/OS524-CV45/2020|EPI ISL 487110|B.1.22|Nigeria|2020-05-11	Africa|hCoV-19/South Africa/R12686-20/2020|EPI ISL 504227|C.1|South Africa|2020-06-16	0.0005984188	Africa
Africa|hCoV-19/Nigeria/OS589-CV46/2020|EPI ISL 487109|B.1.22|Nigeria|2020-05-29	Africa|hCoV-19/South Africa/R12686-20/2020|EPI ISL 504227|C.1|South Africa|2020-06-16	0.0006338630	Africa
Africa|hCoV-19/Nigeria/OY008-CV29/2020|EPI ISL 455429|B.1|Nigeria|2020-03-27	Africa|hCoV-19/South Africa/R12686-20/2020|EPI ISL 504227|C.1|South Africa|2020-06-16	0.0004927620	Africa
Africa|hCoV-19/Nigeria/OY045A-CV35/2020|EPI ISL 455431|B.40|Nigeria|2020-04-02	Africa|hCoV-19/South Africa/R12686-20/2020|EPI ISL 504227|C.1|South Africa|2020-06-16	0.0007042754	Africa
Africa|hCoV-19/Nigeria/OY094-CV57/2020|EPI ISL 487099|B.1.1.102|Nigeria|2020-04-24	Africa|hCoV-19/South Africa/R12686-20/2020|EPI ISL 504227|C.1|South Africa|2020-06-16	0.0003519258	Africa
Africa|hCoV-19/Nigeria/OY175-CV51/2020|EPI ISL 487104|B.1|Nigeria|2020-05-03	Africa|hCoV-19/South Africa/R12686-20/2020|EPI ISL 504227|C.1|South Africa|2020-06-16	0.0005712011	Africa
Africa|hCoV-19/Nigeria/OY233-CV66/2020|EPI ISL 487091|B.1.246|Nigeria|2020-05-13	Africa|hCoV-19/South Africa/R12686-20/2020|EPI ISL 504227|C.1|South Africa|2020-06-16	0.0007745610	Africa
Africa|hCoV-19/Nigeria/OY260-CV55/2020|EPI ISL 487101|B.1.265|Nigeria|2020-05-16	Africa|hCoV-19/South Africa/R12686-20/2020|EPI ISL 504227|C.1|South Africa|2020-06-16	0.0006688497	Africa
Africa|hCoV-19/Nigeria/OY592-CV167/2020|EPI ISL 527898|B.1.265|Nigeria|2020-06-10	Africa|hCoV-19/South Africa/R12686-20/2020|EPI ISL 504227|C.1|South Africa|2020-06-16	0.0007746072	Africa
Africa|hCoV-19/Nigeria/OY595-CV168/2020|EPI ISL 527899|B.1.265|Nigeria|2020-06-09	Africa|hCoV-19/South Africa/R12686-20/2020|EPI ISL 504227|C.1|South Africa|2020-06-16	0.0007654086	Africa
Africa|hCoV-19/Nigeria/OY598-CV169/2020|EPI ISL 527900|B.1.1|Nigeria|2020-06-09	Africa|hCoV-19/South Africa/R12686-20/2020|EPI ISL 504227|C.1|South Africa|2020-06-16	0.0005770217	Africa
Africa|hCoV-19/Nigeria/OY605-CV170/2020|EPI ISL 527901|B.1.1|Nigeria|2020-06-12	Africa|hCoV-19/South Africa/R12686-20/2020|EPI ISL 504227|C.1|South Africa|2020-06-16	0.0005983646	Africa
Africa|hCoV-19/Nigeria/OY608-CV172/2020|EPI ISL 527903|B.1.1|Nigeria|2020-06-11	Africa|hCoV-19/South Africa/R12686-20/2020|EPI ISL 504227|C.1|South Africa|2020-06-16	0.0003910205	Africa
Africa|hCoV-19/Nigeria/OY612-CV173/2020|EPI ISL 527904|B.1.1|Nigeria|2020-06-13	Africa|hCoV-19/South Africa/R12686-20/2020|EPI ISL 504227|C.1|South Africa|2020-06-16	0.0003874733	Africa
Africa|hCoV-19/Nigeria/OY616-CV174/2020|EPI ISL 527905|B.1.1|Nigeria|2020-06-12	Africa|hCoV-19/South Africa/R12686-20/2020|EPI ISL 504227|C.1|South Africa|2020-06-16	0.0005992926	Africa
Africa|hCoV-19/Nigeria/OY625-CV182/2020|EPI ISL 527909|B.1.1|Nigeria|2020-06-13	Africa|hCoV-19/South Africa/R12686-20/2020|EPI ISL 504227|C.1|South Africa|2020-06-16	0.0003919595	Africa
Africa|hCoV-19/Nigeria/OY626-CV183/2020|EPI ISL 527910|B.1.1|Nigeria|2020-06-13	Africa|hCoV-19/South Africa/R12686-20/2020|EPI ISL 504227|C.1|South Africa|2020-06-16	0.0003904157	Africa
Africa|hCoV-19/Nigeria/OY627-CV184/2020|EPI ISL 527911|B.1.1|Nigeria|2020-06-13	Africa|hCoV-19/South Africa/R12686-20/2020|EPI ISL 504227|C.1|South Africa|2020-06-16	0.0003168285	Africa
Africa|hCoV-19/Nigeria/OY628-CV185/2020|EPI ISL 527912|B.1.1|Nigeria|2020-06-13	Africa|hCoV-19/South Africa/R12686-20/2020|EPI ISL 504227|C.1|South Africa|2020-06-16	0.0005631923	Africa
Africa|hCoV-19/Nigeria/OY633-CV189/2020|EPI ISL 527914|B.1.1.71|Nigeria|2020-06-16	Africa|hCoV-19/South Africa/R12686-20/2020|EPI ISL 504227|C.1|South Africa|2020-06-16	0.0005279576	Africa
Africa|hCoV-19/Nigeria/OY636-CV192/2020|EPI ISL 527915|B.1.1|Nigeria|2020-06-17	Africa|hCoV-19/South Africa/R12686-20/2020|EPI ISL 504227|C.1|South Africa|2020-06-16	0.0003870912	Africa
Africa|hCoV-19/Senegal/003/2020|EPI ISL 418206|B.1.356|Senegal|2020-02-28	Africa|hCoV-19/South Africa/R12686-20/2020|EPI ISL 504227|C.1|South Africa|2020-06-16	0.0005291625	Africa
Africa|hCoV-19/Senegal/016/2020|EPI ISL 418207|B.1.356|Senegal|2020-03-02	Africa|hCoV-19/South Africa/R12686-20/2020|EPI ISL 504227|C.1|South Africa|2020-06-16	0.0005279707	Africa
Africa|hCoV-19/Senegal/020/2020|EPI ISL 418208|B.1.356|Senegal|2020-03-04	Africa|hCoV-19/South Africa/R12686-20/2020|EPI ISL 504227|C.1|South Africa|2020-06-16	0.0005295173	Africa
Africa|hCoV-19/Senegal/026/2020|EPI ISL 418209|B.1.356|Senegal|2020-03-03	Africa|hCoV-19/South Africa/R12686-20/2020|EPI ISL 504227|C.1|South Africa|2020-06-16	0.0005631807	Africa
Africa|hCoV-19/Senegal/073/2020|EPI ISL 418210|B.1|Senegal|2020-03-10	Africa|hCoV-19/South Africa/R12686-20/2020|EPI ISL 504227|C.1|South Africa|2020-06-16	0.0004223496	Africa
Africa|hCoV-19/Senegal/082/2020|EPI ISL 418211|B.1|Senegal|2020-03-11	Africa|hCoV-19/South Africa/R12686-20/2020|EPI ISL 504227|C.1|South Africa|2020-06-16	0.0004225578	Africa
Africa|hCoV-19/Senegal/087/2020|EPI ISL 418212|B.1|Senegal|2020-03-11	Africa|hCoV-19/South Africa/R12686-20/2020|EPI ISL 504227|C.1|South Africa|2020-06-16	0.0004236767	Africa
Africa|hCoV-19/Senegal/094/2020|EPI ISL 418213|B.1|Senegal|2020-03-12	Africa|hCoV-19/South Africa/R12686-20/2020|EPI ISL 504227|C.1|South Africa|2020-06-16	0.0004580065	Africa
Africa|hCoV-19/Senegal/102/2020|EPI ISL 418214|B.1|Senegal|2020-03-12	Africa|hCoV-19/South Africa/R12686-20/2020|EPI ISL 504227|C.1|South Africa|2020-06-16	0.0004005639	Africa
Africa|hCoV-19/Senegal/119/2020|EPI ISL 418215|B.1|Senegal|2020-03-12	Africa|hCoV-19/South Africa/R12686-20/2020|EPI ISL 504227|C.1|South Africa|2020-06-16	0.0004941806	Africa
Africa|hCoV-19/Senegal/1351/2020|EPI ISL 480556|B.6|Senegal|2020-03-28	Africa|hCoV-19/South Africa/R12686-20/2020|EPI ISL 504227|C.1|South Africa|2020-06-16	0.0007057742	Africa
Africa|hCoV-19/Senegal/136/2020|EPI ISL 418216|A.2|Senegal|2020-03-13	Africa|hCoV-19/South Africa/R12686-20/2020|EPI ISL 504227|C.1|South Africa|2020-06-16	0.0008097687	Africa
Africa|hCoV-19/Senegal/139/2020|EPI ISL 418217|B.1|Senegal|2020-03-13	Africa|hCoV-19/South Africa/R12686-20/2020|EPI ISL 504227|C.1|South Africa|2020-06-16	0.0004588211	Africa
Africa|hCoV-19/Senegal/1683/2020|EPI ISL 480783|B.1|Senegal|2020-03-31	Africa|hCoV-19/South Africa/R12686-20/2020|EPI ISL 504227|C.1|South Africa|2020-06-16	0.0004586802	Africa
Africa|hCoV-19/Senegal/1749/2020|EPI ISL 480787|B.1|Senegal|2020-03-31	Africa|hCoV-19/South Africa/R12686-20/2020|EPI ISL 504227|C.1|South Africa|2020-06-16	0.0004596903	Africa
Africa|hCoV-19/Senegal/1966/2020|EPI ISL 480789|A.11|Senegal|2020-04-01	Africa|hCoV-19/South Africa/R12686-20/2020|EPI ISL 504227|C.1|South Africa|2020-06-16	0.0007748945	Africa
Africa|hCoV-19/Senegal/2840/2020|EPI ISL 481220|B.1|Senegal|2020-04-06	Africa|hCoV-19/South Africa/R12686-20/2020|EPI ISL 504227|C.1|South Africa|2020-06-16	0.0005019827	Africa
Africa|hCoV-19/Senegal/2865/2020|EPI ISL 481234|B.1|Senegal|2020-04-07	Africa|hCoV-19/South Africa/R12686-20/2020|EPI ISL 504227|C.1|South Africa|2020-06-16	0.0006445366	Africa
Africa|hCoV-19/Senegal/306/2020|EPI ISL 420069|B.3|Senegal|2020-03-17	Africa|hCoV-19/South Africa/R12686-20/2020|EPI ISL 504227|C.1|South Africa|2020-06-16	0.0005984079	Africa
Africa|hCoV-19/Senegal/315/2020|EPI ISL 420070|B.1|Senegal|2020-03-17	Africa|hCoV-19/South Africa/R12686-20/2020|EPI ISL 504227|C.1|South Africa|2020-06-16	0.0004575341	Africa
Africa|hCoV-19/Senegal/328/2020|EPI ISL 420071|B.1|Senegal|2020-03-17	Africa|hCoV-19/South Africa/R12686-20/2020|EPI ISL 504227|C.1|South Africa|2020-06-16	0.0007148839	Africa
Africa|hCoV-19/Senegal/3331/2020|EPI ISL 481235|B.1.5|Senegal|2020-04-09	Africa|hCoV-19/South Africa/R12686-20/2020|EPI ISL 504227|C.1|South Africa|2020-06-16	0.0004226724	Africa
Africa|hCoV-19/Senegal/370/2020|EPI ISL 420072|B.1|Senegal|2020-03-18	Africa|hCoV-19/South Africa/R12686-20/2020|EPI ISL 504227|C.1|South Africa|2020-06-16	0.0005284776	Africa
Africa|hCoV-19/Senegal/382/2020|EPI ISL 420073|B.1|Senegal|2020-03-19	Africa|hCoV-19/South Africa/R12686-20/2020|EPI ISL 504227|C.1|South Africa|2020-06-16	0.0005280182	Africa
Africa|hCoV-19/Senegal/45436/2020|EPI ISL 498238|B.1.1|Senegal|2020-05-27	Africa|hCoV-19/South Africa/R12686-20/2020|EPI ISL 504227|C.1|South Africa|2020-06-16	0.0003871264	Africa
Africa|hCoV-19/Senegal/45557/2020|EPI ISL 498239|B.1.1|Senegal|2020-05-27	Africa|hCoV-19/South Africa/R12686-20/2020|EPI ISL 504227|C.1|South Africa|2020-06-16	0.0004592632	Africa
Africa|hCoV-19/Senegal/52357/2020|EPI ISL 498240|B.1.5.12|Senegal|2020-06-03	Africa|hCoV-19/South Africa/R12686-20/2020|EPI ISL 504227|C.1|South Africa|2020-06-16	0.0006598366	Africa
Africa|hCoV-19/Senegal/52907/2020|EPI ISL 498241|B.1.5.12|Senegal|2020-06-05	Africa|hCoV-19/South Africa/R12686-20/2020|EPI ISL 504227|C.1|South Africa|2020-06-16	0.0009000382	Africa
Africa|hCoV-19/Senegal/55499/2020|EPI ISL 498242|B.1.5|Senegal|2020-06-07	Africa|hCoV-19/South Africa/R12686-20/2020|EPI ISL 504227|C.1|South Africa|2020-06-16	0.0004936641	Africa
Africa|hCoV-19/Senegal/55703/2020|EPI ISL 477148|B.1.356|Senegal|2020-06-07	Africa|hCoV-19/South Africa/R12686-20/2020|EPI ISL 504227|C.1|South Africa|2020-06-16	0.0005762956	Africa
Africa|hCoV-19/Senegal/55728/2020|EPI ISL 477150|B.1.5.12|Senegal|2020-06-07	Africa|hCoV-19/South Africa/R12686-20/2020|EPI ISL 504227|C.1|South Africa|2020-06-16	0.0005647358	Africa
Africa|hCoV-19/Senegal/55738/2020|EPI ISL 477141|B.1.5.12|Senegal|2020-06-07	Africa|hCoV-19/South Africa/R12686-20/2020|EPI ISL 504227|C.1|South Africa|2020-06-16	0.0006821263	Africa
Africa|hCoV-19/Senegal/55752/2020|EPI ISL 477149|B.1.5.12|Senegal|2020-06-07	Africa|hCoV-19/South Africa/R12686-20/2020|EPI ISL 504227|C.1|South Africa|2020-06-16	0.0005309357	Africa
Africa|hCoV-19/Senegal/57065/2020|EPI ISL 476148|B.1.1.44|Senegal|2020-06-09	Africa|hCoV-19/South Africa/R12686-20/2020|EPI ISL 504227|C.1|South Africa|2020-06-16	0.0004582580	Africa
Africa|hCoV-19/Senegal/5718/2020|EPI ISL 481236|B.1|Senegal|2020-04-18	Africa|hCoV-19/South Africa/R12686-20/2020|EPI ISL 504227|C.1|South Africa|2020-06-16	0.0005308045	Africa
Africa|hCoV-19/Senegal/57273/2020|EPI ISL 498243|B.1.5.12|Senegal|2020-06-07	Africa|hCoV-19/South Africa/R12686-20/2020|EPI ISL 504227|C.1|South Africa|2020-06-16	0.0005631802	Africa
Africa|hCoV-19/Senegal/57476/2020|EPI ISL 476149|B.1.5.12|Senegal|2020-06-06	Africa|hCoV-19/South Africa/R12686-20/2020|EPI ISL 504227|C.1|South Africa|2020-06-16	0.0007047464	Africa
Africa|hCoV-19/Senegal/57503/2020|EPI ISL 498244|B.1.5.12|Senegal|2020-06-09	Africa|hCoV-19/South Africa/R12686-20/2020|EPI ISL 504227|C.1|South Africa|2020-06-16	0.0006911060	Africa
Africa|hCoV-19/Senegal/57540/2020|EPI ISL 476491|B.1.5.12|Senegal|2020-06-09	Africa|hCoV-19/South Africa/R12686-20/2020|EPI ISL 504227|C.1|South Africa|2020-06-16	0.0007070207	Africa
Africa|hCoV-19/Senegal/5766/2020|EPI ISL 481237|B.1.5.12|Senegal|2020-04-17	Africa|hCoV-19/South Africa/R12686-20/2020|EPI ISL 504227|C.1|South Africa|2020-06-16	0.0005632064	Africa
Africa|hCoV-19/Senegal/5770/2020|EPI ISL 481238|B.1|Senegal|2020-04-17	Africa|hCoV-19/South Africa/R12686-20/2020|EPI ISL 504227|C.1|South Africa|2020-06-16	0.0005060418	Africa
Africa|hCoV-19/Senegal/5785/2020|EPI ISL 481239|B.1.5.12|Senegal|2020-04-17	Africa|hCoV-19/South Africa/R12686-20/2020|EPI ISL 504227|C.1|South Africa|2020-06-16	0.0005281565	Africa
Africa|hCoV-19/Senegal/5971/2020|EPI ISL 481240|B.1.5|Senegal|2020-04-18	Africa|hCoV-19/South Africa/R12686-20/2020|EPI ISL 504227|C.1|South Africa|2020-06-16	0.0004961441	Africa
Africa|hCoV-19/Senegal/5986/2020|EPI ISL 481243|B.1|Senegal|2020-04-18	Africa|hCoV-19/South Africa/R12686-20/2020|EPI ISL 504227|C.1|South Africa|2020-06-16	0.0005633729	Africa
Africa|hCoV-19/Senegal/600/2020|EPI ISL 420074|B.1.5|Senegal|2020-03-20	Africa|hCoV-19/South Africa/R12686-20/2020|EPI ISL 504227|C.1|South Africa|2020-06-16	0.0004575566	Africa
Africa|hCoV-19/Senegal/611/2020|EPI ISL 420076|B.1|Senegal|2020-03-20	Africa|hCoV-19/South Africa/R12686-20/2020|EPI ISL 504227|C.1|South Africa|2020-06-16	0.0004927845	Africa
Africa|hCoV-19/Senegal/618/2020|EPI ISL 420077|A|Senegal|2020-03-20	Africa|hCoV-19/South Africa/R12686-20/2020|EPI ISL 504227|C.1|South Africa|2020-06-16	0.0007393072	Africa
Africa|hCoV-19/Senegal/620/2020|EPI ISL 420078|A.11|Senegal|2020-03-20	Africa|hCoV-19/South Africa/R12686-20/2020|EPI ISL 504227|C.1|South Africa|2020-06-16	0.0007399841	Africa
Africa|hCoV-19/Senegal/62365/2020|EPI ISL 476492|B.1.5.12|Senegal|2020-06-10	Africa|hCoV-19/South Africa/R12686-20/2020|EPI ISL 504227|C.1|South Africa|2020-06-16	0.0005279832	Africa
Africa|hCoV-19/Senegal/62368/2020|EPI ISL 476493|B.1.1|Senegal|2020-06-10	Africa|hCoV-19/South Africa/R12686-20/2020|EPI ISL 504227|C.1|South Africa|2020-06-16	0.0003166978	Africa
Africa|hCoV-19/Senegal/62431/2020|EPI ISL 498247|B.1.5.12|Senegal|2020-06-10	Africa|hCoV-19/South Africa/R12686-20/2020|EPI ISL 504227|C.1|South Africa|2020-06-16	0.0005005005	Africa
Africa|hCoV-19/Senegal/62872/2020|EPI ISL 476494|B.1.5.12|Senegal|2020-06-11	Africa|hCoV-19/South Africa/R12686-20/2020|EPI ISL 504227|C.1|South Africa|2020-06-16	0.0004932595	Africa
Africa|hCoV-19/Senegal/62874/2020|EPI ISL 476495|B.1.5.12|Senegal|2020-06-11	Africa|hCoV-19/South Africa/R12686-20/2020|EPI ISL 504227|C.1|South Africa|2020-06-16	0.0005987500	Africa
Africa|hCoV-19/Senegal/63263/2020|EPI ISL 498249|B.1.5.12|Senegal|2020-06-11	Africa|hCoV-19/South Africa/R12686-20/2020|EPI ISL 504227|C.1|South Africa|2020-06-16	0.0005303648	Africa
Africa|hCoV-19/Senegal/63728/2020|EPI ISL 476497|B.1.356|Senegal|2020-06-12	Africa|hCoV-19/South Africa/R12686-20/2020|EPI ISL 504227|C.1|South Africa|2020-06-16	0.0006390006	Africa
Africa|hCoV-19/Senegal/63742/2020|EPI ISL 476514|B.1.5.12|Senegal|2020-06-12	Africa|hCoV-19/South Africa/R12686-20/2020|EPI ISL 504227|C.1|South Africa|2020-06-16	0.0005632052	Africa
Africa|hCoV-19/Senegal/640/2020|EPI ISL 420079|B.1|Senegal|2020-03-20	Africa|hCoV-19/South Africa/R12686-20/2020|EPI ISL 504227|C.1|South Africa|2020-06-16	0.0007526530	Africa
Africa|hCoV-19/Senegal/64033/2020|EPI ISL 485715|B.1.5|Senegal|2020-06-12	Africa|hCoV-19/South Africa/R12686-20/2020|EPI ISL 504227|C.1|South Africa|2020-06-16	0.0005632079	Africa
Africa|hCoV-19/Senegal/64076/2020|EPI ISL 485716|B.1|Senegal|2020-06-12	Africa|hCoV-19/South Africa/R12686-20/2020|EPI ISL 504227|C.1|South Africa|2020-06-16	0.0008451655	Africa
Africa|hCoV-19/Senegal/64096/2020|EPI ISL 485717|B.1.5.12|Senegal|2020-06-12	Africa|hCoV-19/South Africa/R12686-20/2020|EPI ISL 504227|C.1|South Africa|2020-06-16	0.0004586574	Africa
Africa|hCoV-19/Senegal/64101/2020|EPI ISL 476516|B.1.5.12|Senegal|2020-06-12	Africa|hCoV-19/South Africa/R12686-20/2020|EPI ISL 504227|C.1|South Africa|2020-06-16	0.0005282119	Africa
Africa|hCoV-19/Senegal/64163/2020|EPI ISL 477159|B.1.5.12|Senegal|2020-06-12	Africa|hCoV-19/South Africa/R12686-20/2020|EPI ISL 504227|C.1|South Africa|2020-06-16	0.0007478326	Africa
Africa|hCoV-19/Senegal/64166/2020|EPI ISL 476558|B.1.5.12|Senegal|2020-06-12	Africa|hCoV-19/South Africa/R12686-20/2020|EPI ISL 504227|C.1|South Africa|2020-06-16	0.0007407465	Africa
Africa|hCoV-19/Senegal/6427/2020|EPI ISL 486873|B.1.5|Senegal|2020-04-20	Africa|hCoV-19/South Africa/R12686-20/2020|EPI ISL 504227|C.1|South Africa|2020-06-16	0.0004585185	Africa
Africa|hCoV-19/Senegal/6430/2020|EPI ISL 486872|B.1.1|Senegal|2020-04-11	Africa|hCoV-19/South Africa/R12686-20/2020|EPI ISL 504227|C.1|South Africa|2020-06-16	0.0003178190	Africa
Africa|hCoV-19/Senegal/64709/2020|EPI ISL 476560|B.1.5.12|Senegal|2020-06-13	Africa|hCoV-19/South Africa/R12686-20/2020|EPI ISL 504227|C.1|South Africa|2020-06-16	0.0010100166	Africa
Africa|hCoV-19/Senegal/64716/2020|EPI ISL 498250|B.1.5.12|Senegal|2020-06-13	Africa|hCoV-19/South Africa/R12686-20/2020|EPI ISL 504227|C.1|South Africa|2020-06-16	0.0004588640	Africa
Africa|hCoV-19/Senegal/64729/2020|EPI ISL 477155|B.1.1.44|Senegal|2020-06-11	Africa|hCoV-19/South Africa/R12686-20/2020|EPI ISL 504227|C.1|South Africa|2020-06-16	0.0004935194	Africa
Africa|hCoV-19/Senegal/64763/2020|EPI ISL 476562|B.1.292|Senegal|2020-06-13	Africa|hCoV-19/South Africa/R12686-20/2020|EPI ISL 504227|C.1|South Africa|2020-06-16	0.0005632319	Africa
Africa|hCoV-19/Senegal/64766/2020|EPI ISL 476564|B.1.5.12|Senegal|2020-06-13	Africa|hCoV-19/South Africa/R12686-20/2020|EPI ISL 504227|C.1|South Africa|2020-06-16	0.0005983641	Africa
Africa|hCoV-19/Senegal/64771/2020|EPI ISL 482874|B.1.1.44|Senegal|2020-06-13	Africa|hCoV-19/South Africa/R12686-20/2020|EPI ISL 504227|C.1|South Africa|2020-06-16	0.0005280243	Africa
Africa|hCoV-19/Senegal/64772/2020|EPI ISL 477154|B.1.5.12|Senegal|2020-06-13	Africa|hCoV-19/South Africa/R12686-20/2020|EPI ISL 504227|C.1|South Africa|2020-06-16	0.0006839001	Africa
Africa|hCoV-19/Senegal/6481/2020|EPI ISL 486871|B.1.5|Senegal|2020-04-21	Africa|hCoV-19/South Africa/R12686-20/2020|EPI ISL 504227|C.1|South Africa|2020-06-16	0.0004237916	Africa
Africa|hCoV-19/Senegal/64916/2020|EPI ISL 477156|B.1.5.12|Senegal|2020-06-13	Africa|hCoV-19/South Africa/R12686-20/2020|EPI ISL 504227|C.1|South Africa|2020-06-16	0.0005286293	Africa
Africa|hCoV-19/Senegal/64932/2020|EPI ISL 476569|B.1.1.44|Senegal|2020-06-13	Africa|hCoV-19/South Africa/R12686-20/2020|EPI ISL 504227|C.1|South Africa|2020-06-16	0.0003872004	Africa
Africa|hCoV-19/Senegal/64969/2020|EPI ISL 476570|B.1.5.12|Senegal|2020-06-13	Africa|hCoV-19/South Africa/R12686-20/2020|EPI ISL 504227|C.1|South Africa|2020-06-16	0.0008292863	Africa
Africa|hCoV-19/Senegal/65030/2020|EPI ISL 476572|B.1.5.12|Senegal|2020-06-14	Africa|hCoV-19/South Africa/R12686-20/2020|EPI ISL 504227|C.1|South Africa|2020-06-16	0.0005279470	Africa
Africa|hCoV-19/Senegal/65052/2020|EPI ISL 476574|B.1.5|Senegal|2020-06-13	Africa|hCoV-19/South Africa/R12686-20/2020|EPI ISL 504227|C.1|South Africa|2020-06-16	0.0004944392	Africa
Africa|hCoV-19/Senegal/65428/2020|EPI ISL 485712|B.1.5.12|Senegal|2020-06-14	Africa|hCoV-19/South Africa/R12686-20/2020|EPI ISL 504227|C.1|South Africa|2020-06-16	0.0005991927	Africa
Africa|hCoV-19/Senegal/65481/2020|EPI ISL 477151|B.1.1|Senegal|2020-06-14	Africa|hCoV-19/South Africa/R12686-20/2020|EPI ISL 504227|C.1|South Africa|2020-06-16	0.0004637069	Africa
Africa|hCoV-19/Senegal/65548/2020|EPI ISL 477153|B.1.5.12|Senegal|2020-06-14	Africa|hCoV-19/South Africa/R12686-20/2020|EPI ISL 504227|C.1|South Africa|2020-06-16	0.0006450368	Africa
Africa|hCoV-19/Senegal/65601/2020|EPI ISL 485713|B.1.5.12|Senegal|2020-06-14	Africa|hCoV-19/South Africa/R12686-20/2020|EPI ISL 504227|C.1|South Africa|2020-06-16	0.0005279588	Africa
Africa|hCoV-19/Senegal/659/2020|EPI ISL 480554|B.1|Senegal|2020-03-21	Africa|hCoV-19/South Africa/R12686-20/2020|EPI ISL 504227|C.1|South Africa|2020-06-16	0.0005294559	Africa
Africa|hCoV-19/Senegal/6597/2020|EPI ISL 486870|B.1.356|Senegal|2020-04-23	Africa|hCoV-19/South Africa/R12686-20/2020|EPI ISL 504227|C.1|South Africa|2020-06-16	0.0005631808	Africa
Africa|hCoV-19/Senegal/6619/2020|EPI ISL 498230|B.1|Senegal|2020-04-21	Africa|hCoV-19/South Africa/R12686-20/2020|EPI ISL 504227|C.1|South Africa|2020-06-16	0.0005279594	Africa
Africa|hCoV-19/Senegal/6626/2020|EPI ISL 498229|B.1|Senegal|2020-04-21	Africa|hCoV-19/South Africa/R12686-20/2020|EPI ISL 504227|C.1|South Africa|2020-06-16	0.0005634915	Africa
Africa|hCoV-19/Senegal/66298/2020|EPI ISL 485708|B.1.5.12|Senegal|2020-06-15	Africa|hCoV-19/South Africa/R12686-20/2020|EPI ISL 504227|C.1|South Africa|2020-06-16	0.0007394231	Africa
Africa|hCoV-19/Senegal/66443/2020|EPI ISL 485711|B.1.1|Senegal|2020-06-15	Africa|hCoV-19/South Africa/R12686-20/2020|EPI ISL 504227|C.1|South Africa|2020-06-16	0.0004260657	Africa
Africa|hCoV-19/Senegal/66458/2020|EPI ISL 485710|B.1.1|Senegal|2020-06-15	Africa|hCoV-19/South Africa/R12686-20/2020|EPI ISL 504227|C.1|South Africa|2020-06-16	0.0003519092	Africa
Africa|hCoV-19/Senegal/6751/2020|EPI ISL 486859|B.1.1|Senegal|2020-04-21	Africa|hCoV-19/South Africa/R12686-20/2020|EPI ISL 504227|C.1|South Africa|2020-06-16	0.0004272903	Africa
Africa|hCoV-19/Senegal/6762/2020|EPI ISL 486869|B.1.5.12|Senegal|2020-04-21	Africa|hCoV-19/South Africa/R12686-20/2020|EPI ISL 504227|C.1|South Africa|2020-06-16	0.0006940432	Africa
Africa|hCoV-19/Senegal/68303/2020|EPI ISL 477143|B.1.5.12|Senegal|2020-06-17	Africa|hCoV-19/South Africa/R12686-20/2020|EPI ISL 504227|C.1|South Africa|2020-06-16	0.0005647404	Africa
Africa|hCoV-19/Senegal/68349/2020|EPI ISL 485635|B.1.5.12|Senegal|2020-06-18	Africa|hCoV-19/South Africa/R12686-20/2020|EPI ISL 504227|C.1|South Africa|2020-06-16	0.0006688047	Africa
Africa|hCoV-19/Senegal/6837/2020|EPI ISL 486868|B.1.272|Senegal|2020-04-21	Africa|hCoV-19/South Africa/R12686-20/2020|EPI ISL 504227|C.1|South Africa|2020-06-16	0.0006045161	Africa
Africa|hCoV-19/Senegal/6839/2020|EPI ISL 486867|B.1|Senegal|2020-04-23	Africa|hCoV-19/South Africa/R12686-20/2020|EPI ISL 504227|C.1|South Africa|2020-06-16	0.0005309090	Africa
Africa|hCoV-19/Senegal/68458/2020|EPI ISL 482878|B.1.1|Senegal|2020-06-18	Africa|hCoV-19/South Africa/R12686-20/2020|EPI ISL 504227|C.1|South Africa|2020-06-16	0.0003519094	Africa
Africa|hCoV-19/Senegal/6847/2020|EPI ISL 486865|B.1.272|Senegal|2020-04-02	Africa|hCoV-19/South Africa/R12686-20/2020|EPI ISL 504227|C.1|South Africa|2020-06-16	0.0005984190	Africa
Africa|hCoV-19/Senegal/68488/2020|EPI ISL 482877|B.1.356|Senegal|2020-06-17	Africa|hCoV-19/South Africa/R12686-20/2020|EPI ISL 504227|C.1|South Africa|2020-06-16	0.0006336043	Africa
Africa|hCoV-19/Senegal/68525/2020|EPI ISL 477142|B.1.1|Senegal|2020-06-17	Africa|hCoV-19/South Africa/R12686-20/2020|EPI ISL 504227|C.1|South Africa|2020-06-16	0.0004994467	Africa
Africa|hCoV-19/Senegal/68548/2020|EPI ISL 482876|B.1.5.12|Senegal|2020-06-17	Africa|hCoV-19/South Africa/R12686-20/2020|EPI ISL 504227|C.1|South Africa|2020-06-16	0.0005325362	Africa
Africa|hCoV-19/Senegal/68550/2020|EPI ISL 482875|B.1.5.12|Senegal|2020-06-16	Africa|hCoV-19/South Africa/R12686-20/2020|EPI ISL 504227|C.1|South Africa|2020-06-16	0.0005279463	Africa
Africa|hCoV-19/Senegal/6914/2020|EPI ISL 498237|B.1.5|Senegal|2020-04-24	Africa|hCoV-19/South Africa/R12686-20/2020|EPI ISL 504227|C.1|South Africa|2020-06-16	0.0005739651	Africa
Africa|hCoV-19/Senegal/6934/2020|EPI ISL 498235|B.1.5.12|Senegal|2020-04-22	Africa|hCoV-19/South Africa/R12686-20/2020|EPI ISL 504227|C.1|South Africa|2020-06-16	0.0006731494	Africa
Africa|hCoV-19/Senegal/70339/2020|EPI ISL 477146|B.1.5.12|Senegal|2020-06-20	Africa|hCoV-19/South Africa/R12686-20/2020|EPI ISL 504227|C.1|South Africa|2020-06-16	0.0006019228	Africa
Africa|hCoV-19/Senegal/70427/2020|EPI ISL 477144|B.1.5.12|Senegal|2020-06-20	Africa|hCoV-19/South Africa/R12686-20/2020|EPI ISL 504227|C.1|South Africa|2020-06-16	0.0006048068	Africa
Africa|hCoV-19/Senegal/70440/2020|EPI ISL 477145|B.1.5.12|Senegal|2020-06-19	Africa|hCoV-19/South Africa/R12686-20/2020|EPI ISL 504227|C.1|South Africa|2020-06-16	0.0006770387	Africa
Africa|hCoV-19/Senegal/83493/2020|EPI ISL 498252|B.1.1.44|Senegal|2020-07-09	Africa|hCoV-19/South Africa/R12686-20/2020|EPI ISL 504227|C.1|South Africa|2020-06-16	0.0006101062	Africa
Africa|hCoV-19/Senegal/9068/2020|EPI ISL 498236|B.1.356|Senegal|2020-04-24	Africa|hCoV-19/South Africa/R12686-20/2020|EPI ISL 504227|C.1|South Africa|2020-06-16	0.0005637353	Africa
Africa|hCoV-19/Senegal/9250/2020|EPI ISL 486866|B.1.1|Senegal|2020-04-22	Africa|hCoV-19/South Africa/R12686-20/2020|EPI ISL 504227|C.1|South Africa|2020-06-16	0.0005279705	Africa
Africa|hCoV-19/Senegal/9256/2020|EPI ISL 486864|B.1.1|Senegal|2020-04-23	Africa|hCoV-19/South Africa/R12686-20/2020|EPI ISL 504227|C.1|South Africa|2020-06-16	0.0005332245	Africa
Africa|hCoV-19/Senegal/9369/2020|EPI ISL 486863|B.1.5|Senegal|2020-04-25	Africa|hCoV-19/South Africa/R12686-20/2020|EPI ISL 504227|C.1|South Africa|2020-06-16	0.0004223302	Africa
Africa|hCoV-19/Senegal/9392/2020|EPI ISL 486862|B.1.1|Senegal|2020-04-25	Africa|hCoV-19/South Africa/R12686-20/2020|EPI ISL 504227|C.1|South Africa|2020-06-16	0.0003889797	Africa
Africa|hCoV-19/Senegal/9439/2020|EPI ISL 486861|B.1.1.44|Senegal|2020-04-25	Africa|hCoV-19/South Africa/R12686-20/2020|EPI ISL 504227|C.1|South Africa|2020-06-16	0.0003519841	Africa
Africa|hCoV-19/Senegal/9615/2020|EPI ISL 486860|B.1.5.12|Senegal|2020-04-25	Africa|hCoV-19/South Africa/R12686-20/2020|EPI ISL 504227|C.1|South Africa|2020-06-16	0.0004927395	Africa
Africa|hCoV-19/Senegal/9819/2020|EPI ISL 498233|B.1|Senegal|2020-04-25	Africa|hCoV-19/South Africa/R12686-20/2020|EPI ISL 504227|C.1|South Africa|2020-06-16	0.0006078760	Africa
Africa|hCoV-19/Senegal/9821/2020|EPI ISL 498232|B.1.356|Senegal|2020-04-25	Africa|hCoV-19/South Africa/R12686-20/2020|EPI ISL 504227|C.1|South Africa|2020-06-16	0.0005329847	Africa
Africa|hCoV-19/Senegal/9838/2020|EPI ISL 498231|B.1.272|Senegal|2020-04-25	Africa|hCoV-19/South Africa/R12686-20/2020|EPI ISL 504227|C.1|South Africa|2020-06-16	0.0006394090	Africa
Africa|hCoV-19/Sierra Leone/KGH-G-8548/2020|EPI ISL 512811|B.1|Sierra Leone|2020-03-30	Africa|hCoV-19/South Africa/R12686-20/2020|EPI ISL 504227|C.1|South Africa|2020-06-16	0.0005280182	Africa
Africa|hCoV-19/Sierra Leone/KGH-G-8549/2020|EPI ISL 512812|B.1.1|Sierra Leone|2020-03-31	Africa|hCoV-19/South Africa/R12686-20/2020|EPI ISL 504227|C.1|South Africa|2020-06-16	0.0002815031	Africa
Africa|hCoV-19/Sierra Leone/KGH-G-8603/2020|EPI ISL 512813|B.1|Sierra Leone|2020-04-23	Africa|hCoV-19/South Africa/R12686-20/2020|EPI ISL 504227|C.1|South Africa|2020-06-16	0.0005282361	Africa
Africa|hCoV-19/Sierra Leone/KGH-G-8604/2020|EPI ISL 512814|B.6|Sierra Leone|2020-04-03	Africa|hCoV-19/South Africa/R12686-20/2020|EPI ISL 504227|C.1|South Africa|2020-06-16	0.0007040843	Africa
Africa|hCoV-19/Sierra Leone/KGH-G-8607/2020|EPI ISL 512815|B.1.1|Sierra Leone|2020-04-03	Africa|hCoV-19/South Africa/R12686-20/2020|EPI ISL 504227|C.1|South Africa|2020-06-16	0.0003168393	Africa
Africa|hCoV-19/Sierra Leone/KGH-G-8625/2020|EPI ISL 512816|A.12|Sierra Leone|2020-04-10	Africa|hCoV-19/South Africa/R12686-20/2020|EPI ISL 504227|C.1|South Africa|2020-06-16	0.0010213104	Africa
Africa|hCoV-19/Sierra Leone/KGH-G-8626/2020|EPI ISL 512817|A.12|Sierra Leone|2020-04-10	Africa|hCoV-19/South Africa/R12686-20/2020|EPI ISL 504227|C.1|South Africa|2020-06-16	0.0009155162	Africa
Africa|hCoV-19/Sierra Leone/KGH-G-8627/2020|EPI ISL 512818|B.1.5|Sierra Leone|2020-04-08	Africa|hCoV-19/South Africa/R12686-20/2020|EPI ISL 504227|C.1|South Africa|2020-06-16	0.0004575663	Africa
Africa|hCoV-19/Sierra Leone/KGH-G-8668/2020|EPI ISL 512819|A.12|Sierra Leone|2020-04-11	Africa|hCoV-19/South Africa/R12686-20/2020|EPI ISL 504227|C.1|South Africa|2020-06-16	0.0009033416	Africa
Africa|hCoV-19/Sierra Leone/KGH-G-8669/2020|EPI ISL 512820|A.12|Sierra Leone|2020-04-14	Africa|hCoV-19/South Africa/R12686-20/2020|EPI ISL 504227|C.1|South Africa|2020-06-16	0.0009155159	Africa
Africa|hCoV-19/South Africa/KRISP-0001/2020|EPI ISL 467431|B|South Africa|2020-03-23	Africa|hCoV-19/South Africa/R12686-20/2020|EPI ISL 504227|C.1|South Africa|2020-06-16	0.0004585944	Africa
Africa|hCoV-19/South Africa/KRISP-0016/2020|EPI ISL 467432|B.1.106|South Africa|2020-03-28	Africa|hCoV-19/South Africa/R12686-20/2020|EPI ISL 504227|C.1|South Africa|2020-06-16	0.0004223452	Africa
Africa|hCoV-19/South Africa/KRISP-0017/2020|EPI ISL 467433|B.1.5|South Africa|2020-04-03	Africa|hCoV-19/South Africa/R12686-20/2020|EPI ISL 504227|C.1|South Africa|2020-06-16	0.0003871416	Africa
Africa|hCoV-19/South Africa/KRISP-0019/2020|EPI ISL 467434|B.1.5|South Africa|2020-04-02	Africa|hCoV-19/South Africa/R12686-20/2020|EPI ISL 504227|C.1|South Africa|2020-06-16	0.0003871416	Africa
Africa|hCoV-19/South Africa/KRISP-0021/2020|EPI ISL 467435|B.1.5|South Africa|2020-04-02	Africa|hCoV-19/South Africa/R12686-20/2020|EPI ISL 504227|C.1|South Africa|2020-06-16	0.0004225385	Africa
Africa|hCoV-19/South Africa/KRISP-0024/2020|EPI ISL 467436|B.1.106|South Africa|2020-04-01	Africa|hCoV-19/South Africa/R12686-20/2020|EPI ISL 504227|C.1|South Africa|2020-06-16	0.0003985301	Africa
Africa|hCoV-19/South Africa/KRISP-0026/2020|EPI ISL 467437|B.1.106|South Africa|2020-04-01	Africa|hCoV-19/South Africa/R12686-20/2020|EPI ISL 504227|C.1|South Africa|2020-06-16	0.0004227484	Africa
Africa|hCoV-19/South Africa/KRISP-0028/2020|EPI ISL 467438|B.1.106|South Africa|2020-04-02	Africa|hCoV-19/South Africa/R12686-20/2020|EPI ISL 504227|C.1|South Africa|2020-06-16	0.0004357788	Africa
Africa|hCoV-19/South Africa/KRISP-0029/2020|EPI ISL 467439|B.1.5|South Africa|2020-04-02	Africa|hCoV-19/South Africa/R12686-20/2020|EPI ISL 504227|C.1|South Africa|2020-06-16	0.0004066153	Africa
Africa|hCoV-19/South Africa/KRISP-0033/2020|EPI ISL 467440|B.1.106|South Africa|2020-04-01	Africa|hCoV-19/South Africa/R12686-20/2020|EPI ISL 504227|C.1|South Africa|2020-06-16	0.0004276425	Africa
Africa|hCoV-19/South Africa/KRISP-0035/2020|EPI ISL 467441|B.1.5|South Africa|2020-03-27	Africa|hCoV-19/South Africa/R12686-20/2020|EPI ISL 504227|C.1|South Africa|2020-06-16	0.0003871283	Africa
Africa|hCoV-19/South Africa/KRISP-0041/2020|EPI ISL 467443|B.1.5|South Africa|2020-03-25	Africa|hCoV-19/South Africa/R12686-20/2020|EPI ISL 504227|C.1|South Africa|2020-06-16	0.0003871280	Africa
Africa|hCoV-19/South Africa/KRISP-005/2020|EPI ISL 455630|B.1.5|South Africa|2020-04-29	Africa|hCoV-19/South Africa/R12686-20/2020|EPI ISL 504227|C.1|South Africa|2020-06-16	0.0004380260	Africa
Africa|hCoV-19/South Africa/KRISP-0055/2020|EPI ISL 467444|B.1.5|South Africa|2020-03-24	Africa|hCoV-19/South Africa/R12686-20/2020|EPI ISL 504227|C.1|South Africa|2020-06-16	0.0003871285	Africa
Africa|hCoV-19/South Africa/KRISP-0056/2020|EPI ISL 467445|B.1.5|South Africa|2020-04-04	Africa|hCoV-19/South Africa/R12686-20/2020|EPI ISL 504227|C.1|South Africa|2020-06-16	0.0004575760	Africa
Africa|hCoV-19/South Africa/KRISP-0057/2020|EPI ISL 467446|B.1.5|South Africa|2020-03-29	Africa|hCoV-19/South Africa/R12686-20/2020|EPI ISL 504227|C.1|South Africa|2020-06-16	0.0003875645	Africa
Africa|hCoV-19/South Africa/KRISP-0059/2020|EPI ISL 467448|B.1.5|South Africa|2020-04-01	Africa|hCoV-19/South Africa/R12686-20/2020|EPI ISL 504227|C.1|South Africa|2020-06-16	0.0004641370	Africa
Africa|hCoV-19/South Africa/KRISP-0065/2020|EPI ISL 467449|B.1.106|South Africa|2020-04-04	Africa|hCoV-19/South Africa/R12686-20/2020|EPI ISL 504227|C.1|South Africa|2020-06-16	0.0004229849	Africa
Africa|hCoV-19/South Africa/KRISP-0066/2020|EPI ISL 467450|B.1.106|South Africa|2020-04-03	Africa|hCoV-19/South Africa/R12686-20/2020|EPI ISL 504227|C.1|South Africa|2020-06-16	0.0004223304	Africa
Africa|hCoV-19/South Africa/KRISP-0067/2020|EPI ISL 467451|B.1.5|South Africa|2020-04-03	Africa|hCoV-19/South Africa/R12686-20/2020|EPI ISL 504227|C.1|South Africa|2020-06-16	0.0003871280	Africa
Africa|hCoV-19/South Africa/KRISP-0074/2020|EPI ISL 467452|B.1.106|South Africa|2020-04-04	Africa|hCoV-19/South Africa/R12686-20/2020|EPI ISL 504227|C.1|South Africa|2020-06-16	0.0004319675	Africa
Africa|hCoV-19/South Africa/KRISP-0075/2020|EPI ISL 467453|B.1.106|South Africa|2020-04-04	Africa|hCoV-19/South Africa/R12686-20/2020|EPI ISL 504227|C.1|South Africa|2020-06-16	0.0004225687	Africa
Africa|hCoV-19/South Africa/KRISP-0080/2020|EPI ISL 467454|B.1.106|South Africa|2020-04-01	Africa|hCoV-19/South Africa/R12686-20/2020|EPI ISL 504227|C.1|South Africa|2020-06-16	0.0004223303	Africa
Africa|hCoV-19/South Africa/KRISP-0081/2020|EPI ISL 467455|B.1.106|South Africa|2020-04-06	Africa|hCoV-19/South Africa/R12686-20/2020|EPI ISL 504227|C.1|South Africa|2020-06-16	0.0004223303	Africa
Africa|hCoV-19/South Africa/KRISP-0084/2020|EPI ISL 467456|B.1.106|South Africa|2020-04-05	Africa|hCoV-19/South Africa/R12686-20/2020|EPI ISL 504227|C.1|South Africa|2020-06-16	0.0004223303	Africa
Africa|hCoV-19/South Africa/KRISP-0088/2020|EPI ISL 467457|B.1.106|South Africa|2020-04-07	Africa|hCoV-19/South Africa/R12686-20/2020|EPI ISL 504227|C.1|South Africa|2020-06-16	0.0004223303	Africa
Africa|hCoV-19/South Africa/KRISP-0089/2020|EPI ISL 467458|B.1.106|South Africa|2020-04-05	Africa|hCoV-19/South Africa/R12686-20/2020|EPI ISL 504227|C.1|South Africa|2020-06-16	0.0004310828	Africa
Africa|hCoV-19/South Africa/KRISP-0090/2020|EPI ISL 467459|B.1.106|South Africa|2020-04-03	Africa|hCoV-19/South Africa/R12686-20/2020|EPI ISL 504227|C.1|South Africa|2020-06-16	0.0004326056	Africa
Africa|hCoV-19/South Africa/KRISP-0096/2020|EPI ISL 467461|B.1.106|South Africa|2020-04-01	Africa|hCoV-19/South Africa/R12686-20/2020|EPI ISL 504227|C.1|South Africa|2020-06-16	0.0004258218	Africa
Africa|hCoV-19/South Africa/KRISP-0097/2020|EPI ISL 467462|B.1.106|South Africa|2020-04-01	Africa|hCoV-19/South Africa/R12686-20/2020|EPI ISL 504227|C.1|South Africa|2020-06-16	0.0004226133	Africa
Africa|hCoV-19/South Africa/KRISP-0111/2020|EPI ISL 467465|B.1.106|South Africa|2020-04-01	Africa|hCoV-19/South Africa/R12686-20/2020|EPI ISL 504227|C.1|South Africa|2020-06-16	0.0005302410	Africa
Africa|hCoV-19/South Africa/KRISP-0113/2020|EPI ISL 467467|B.1.106|South Africa|2020-04-05	Africa|hCoV-19/South Africa/R12686-20/2020|EPI ISL 504227|C.1|South Africa|2020-06-16	0.0004575549	Africa
Africa|hCoV-19/South Africa/KRISP-0115/2020|EPI ISL 467468|B.1.5|South Africa|2020-04-04	Africa|hCoV-19/South Africa/R12686-20/2020|EPI ISL 504227|C.1|South Africa|2020-06-16	0.0003871280	Africa
Africa|hCoV-19/South Africa/KRISP-0118/2020|EPI ISL 467470|B.1.106|South Africa|2020-04-01	Africa|hCoV-19/South Africa/R12686-20/2020|EPI ISL 504227|C.1|South Africa|2020-06-16	0.0004223452	Africa
Africa|hCoV-19/South Africa/KRISP-0119/2020|EPI ISL 467471|B.1.5|South Africa|2020-04-01	Africa|hCoV-19/South Africa/R12686-20/2020|EPI ISL 504227|C.1|South Africa|2020-06-16	0.0003871280	Africa
Africa|hCoV-19/South Africa/KRISP-012/2020|EPI ISL 421576|B.1.1.10|South Africa|2020-04-01	Africa|hCoV-19/South Africa/R12686-20/2020|EPI ISL 504227|C.1|South Africa|2020-06-16	0.0003875045	Africa
Africa|hCoV-19/South Africa/KRISP-0120/2020|EPI ISL 467472|B.1.106|South Africa|2020-04-01	Africa|hCoV-19/South Africa/R12686-20/2020|EPI ISL 504227|C.1|South Africa|2020-06-16	0.0004575551	Africa
Africa|hCoV-19/South Africa/KRISP-0123/2020|EPI ISL 467475|B.1.5|South Africa|2020-05-14	Africa|hCoV-19/South Africa/R12686-20/2020|EPI ISL 504227|C.1|South Africa|2020-06-16	0.0004575455	Africa
Africa|hCoV-19/South Africa/KRISP-0124/2020|EPI ISL 467476|B.1.1.57|South Africa|2020-05-13	Africa|hCoV-19/South Africa/R12686-20/2020|EPI ISL 504227|C.1|South Africa|2020-06-16	0.0003189762	Africa
Africa|hCoV-19/South Africa/KRISP-0125/2020|EPI ISL 467477|B.1.1.52|South Africa|2020-05-13	Africa|hCoV-19/South Africa/R12686-20/2020|EPI ISL 504227|C.1|South Africa|2020-06-16	0.0003871093	Africa
Africa|hCoV-19/South Africa/KRISP-0126/2020|EPI ISL 467478|B.1.1.40|South Africa|2020-05-13	Africa|hCoV-19/South Africa/R12686-20/2020|EPI ISL 504227|C.1|South Africa|2020-06-16	0.0004927151	Africa
Africa|hCoV-19/South Africa/KRISP-0127/2020|EPI ISL 467479|B.1.5.19|South Africa|2020-05-13	Africa|hCoV-19/South Africa/R12686-20/2020|EPI ISL 504227|C.1|South Africa|2020-06-16	0.0004575341	Africa
Africa|hCoV-19/South Africa/KRISP-0128/2020|EPI ISL 467480|B.1.1.57|South Africa|2020-05-13	Africa|hCoV-19/South Africa/R12686-20/2020|EPI ISL 504227|C.1|South Africa|2020-06-16	0.0003181193	Africa
Africa|hCoV-19/South Africa/KRISP-0129/2020|EPI ISL 467481|B.1.1.52|South Africa|2020-05-13	Africa|hCoV-19/South Africa/R12686-20/2020|EPI ISL 504227|C.1|South Africa|2020-06-16	0.0004223098	Africa
Africa|hCoV-19/South Africa/KRISP-0130/2020|EPI ISL 467482|B.1.1.57|South Africa|2020-05-13	Africa|hCoV-19/South Africa/R12686-20/2020|EPI ISL 504227|C.1|South Africa|2020-06-16	0.0003519024	Africa
Africa|hCoV-19/South Africa/KRISP-0131/2020|EPI ISL 467483|B.1.5|South Africa|2020-05-13	Africa|hCoV-19/South Africa/R12686-20/2020|EPI ISL 504227|C.1|South Africa|2020-06-16	0.0004223408	Africa
Africa|hCoV-19/South Africa/KRISP-0132/2020|EPI ISL 467484|B.1.1.40|South Africa|2020-05-13	Africa|hCoV-19/South Africa/R12686-20/2020|EPI ISL 504227|C.1|South Africa|2020-06-16	0.0003870912	Africa
Africa|hCoV-19/South Africa/KRISP-0133/2020|EPI ISL 467485|B.1.1.57|South Africa|2020-05-13	Africa|hCoV-19/South Africa/R12686-20/2020|EPI ISL 504227|C.1|South Africa|2020-06-16	0.0003871089	Africa
Africa|hCoV-19/South Africa/KRISP-0134/2020|EPI ISL 467486|B.1.1.206|South Africa|2020-05-14	Africa|hCoV-19/South Africa/R12686-20/2020|EPI ISL 504227|C.1|South Africa|2020-06-16	0.0003518938	Africa
Africa|hCoV-19/South Africa/KRISP-0135/2020|EPI ISL 467487|B.1.1.57|South Africa|2020-05-14	Africa|hCoV-19/South Africa/R12686-20/2020|EPI ISL 504227|C.1|South Africa|2020-06-16	0.0003194402	Africa
Africa|hCoV-19/South Africa/KRISP-0136/2020|EPI ISL 467488|B.1.5|South Africa|2020-05-14	Africa|hCoV-19/South Africa/R12686-20/2020|EPI ISL 504227|C.1|South Africa|2020-06-16	0.0004927624	Africa
Africa|hCoV-19/South Africa/KRISP-0137/2020|EPI ISL 467489|B.1.1.52|South Africa|2020-05-14	Africa|hCoV-19/South Africa/R12686-20/2020|EPI ISL 504227|C.1|South Africa|2020-06-16	0.0003871089	Africa
Africa|hCoV-19/South Africa/KRISP-0138/2020|EPI ISL 467490|B.1.1.53|South Africa|2020-05-14	Africa|hCoV-19/South Africa/R12686-20/2020|EPI ISL 504227|C.1|South Africa|2020-06-16	0.0003871186	Africa
Africa|hCoV-19/South Africa/KRISP-0139/2020|EPI ISL 467491|B.1.1|South Africa|2020-05-16	Africa|hCoV-19/South Africa/R12686-20/2020|EPI ISL 504227|C.1|South Africa|2020-06-16	0.0003519098	Africa
Africa|hCoV-19/South Africa/KRISP-0143/2020|EPI ISL 467493|B.1.1.56|South Africa|2020-05-21	Africa|hCoV-19/South Africa/R12686-20/2020|EPI ISL 504227|C.1|South Africa|2020-06-16	0.0003518938	Africa
Africa|hCoV-19/South Africa/KRISP-0144/2020|EPI ISL 467494|B.1.5.16|South Africa|2020-05-30	Africa|hCoV-19/South Africa/R12686-20/2020|EPI ISL 504227|C.1|South Africa|2020-06-16	0.0004223497	Africa
Africa|hCoV-19/South Africa/KRISP-0145/2020|EPI ISL 467495|B.1.106|South Africa|2020-05-30	Africa|hCoV-19/South Africa/R12686-20/2020|EPI ISL 504227|C.1|South Africa|2020-06-16	0.0004575341	Africa
Africa|hCoV-19/South Africa/KRISP-0148/2020|EPI ISL 467498|B.1.1|South Africa|2020-05-30	Africa|hCoV-19/South Africa/R12686-20/2020|EPI ISL 504227|C.1|South Africa|2020-06-16	0.0003167122	Africa
Africa|hCoV-19/South Africa/KRISP-0149/2020|EPI ISL 467499|B.1.1|South Africa|2020-05-30	Africa|hCoV-19/South Africa/R12686-20/2020|EPI ISL 504227|C.1|South Africa|2020-06-16	0.0003166977	Africa
Africa|hCoV-19/South Africa/KRISP-0150/2020|EPI ISL 467500|B.1.1.75|South Africa|2020-05-30	Africa|hCoV-19/South Africa/R12686-20/2020|EPI ISL 504227|C.1|South Africa|2020-06-16	0.0004575021	Africa
Africa|hCoV-19/South Africa/KRISP-0151/2020|EPI ISL 467501|B.1.1|South Africa|2020-06-01	Africa|hCoV-19/South Africa/R12686-20/2020|EPI ISL 504227|C.1|South Africa|2020-06-16	0.0003878377	Africa
Africa|hCoV-19/South Africa/KRISP-0152/2020|EPI ISL 467502|B.1.1|South Africa|2020-06-01	Africa|hCoV-19/South Africa/R12686-20/2020|EPI ISL 504227|C.1|South Africa|2020-06-16	0.0003519098	Africa
Africa|hCoV-19/South Africa/KRISP-0153/2020|EPI ISL 467503|B.1.1|South Africa|2020-06-01	Africa|hCoV-19/South Africa/R12686-20/2020|EPI ISL 504227|C.1|South Africa|2020-06-16	0.0003871089	Africa
Africa|hCoV-19/South Africa/KRISP-0154/2020|EPI ISL 467504|B.1.1|South Africa|2020-06-01	Africa|hCoV-19/South Africa/R12686-20/2020|EPI ISL 504227|C.1|South Africa|2020-06-16	0.0002834779	Africa
Africa|hCoV-19/South Africa/KRISP-0155/2020|EPI ISL 467505|B.1.106|South Africa|2020-06-01	Africa|hCoV-19/South Africa/R12686-20/2020|EPI ISL 504227|C.1|South Africa|2020-06-16	0.0004998508	Africa
Africa|hCoV-19/South Africa/KRISP-0157/2020|EPI ISL 467507|B.1.1.273|South Africa|2020-05-25	Africa|hCoV-19/South Africa/R12686-20/2020|EPI ISL 504227|C.1|South Africa|2020-06-16	0.0004223006	Africa
Africa|hCoV-19/South Africa/KRISP-0158/2020|EPI ISL 467508|B.1.106|South Africa|2020-05-28	Africa|hCoV-19/South Africa/R12686-20/2020|EPI ISL 504227|C.1|South Africa|2020-06-16	0.0005279944	Africa
Africa|hCoV-19/South Africa/KRISP-0159/2020|EPI ISL 467509|B.1.5|South Africa|2020-06-01	Africa|hCoV-19/South Africa/R12686-20/2020|EPI ISL 504227|C.1|South Africa|2020-06-16	0.0003871280	Africa
Africa|hCoV-19/South Africa/KRISP-0160/2020|EPI ISL 467510|B.1.5|South Africa|2020-06-01	Africa|hCoV-19/South Africa/R12686-20/2020|EPI ISL 504227|C.1|South Africa|2020-06-16	0.0003915091	Africa
Africa|hCoV-19/South Africa/KRISP-0161/2020|EPI ISL 467511|B.1.106|South Africa|2020-06-01	Africa|hCoV-19/South Africa/R12686-20/2020|EPI ISL 504227|C.1|South Africa|2020-06-16	0.0004927624	Africa
Africa|hCoV-19/South Africa/KRISP-0165/2020|EPI ISL 467515|B.1.1|South Africa|2020-05-29	Africa|hCoV-19/South Africa/R12686-20/2020|EPI ISL 504227|C.1|South Africa|2020-06-16	0.0002834378	Africa
Africa|hCoV-19/South Africa/KRISP-0166/2020|EPI ISL 467516|B.1.5|South Africa|2020-04-14	Africa|hCoV-19/South Africa/R12686-20/2020|EPI ISL 504227|C.1|South Africa|2020-06-16	0.0004223499	Africa
Africa|hCoV-19/South Africa/KRISP-0167/2020|EPI ISL 467517|B.1.106|South Africa|2020-06-02	Africa|hCoV-19/South Africa/R12686-20/2020|EPI ISL 504227|C.1|South Africa|2020-06-16	0.0004927619	Africa
Africa|hCoV-19/South Africa/KRISP-0168/2020|EPI ISL 467518|B.1.106|South Africa|2020-05-28	Africa|hCoV-19/South Africa/R12686-20/2020|EPI ISL 504227|C.1|South Africa|2020-06-16	0.0004927619	Africa
Africa|hCoV-19/South Africa/KRISP-0169/2020|EPI ISL 467519|B.1|South Africa|2020-05-31	Africa|hCoV-19/South Africa/R12686-20/2020|EPI ISL 504227|C.1|South Africa|2020-06-16	0.0004953542	Africa
Africa|hCoV-19/South Africa/KRISP-0170/2020|EPI ISL 467520|B.1.1.273|South Africa|2020-05-31	Africa|hCoV-19/South Africa/R12686-20/2020|EPI ISL 504227|C.1|South Africa|2020-06-16	0.0004248868	Africa
Africa|hCoV-19/South Africa/KRISP-0174/2020|EPI ISL 467524|B.1.106|South Africa|2020-06-04	Africa|hCoV-19/South Africa/R12686-20/2020|EPI ISL 504227|C.1|South Africa|2020-06-16	0.0004927618	Africa
Africa|hCoV-19/South Africa/KRISP-0175/2020|EPI ISL 482702|B.1.1.273|South Africa|2020-06-05	Africa|hCoV-19/South Africa/R12686-20/2020|EPI ISL 504227|C.1|South Africa|2020-06-16	0.0004238474	Africa
Africa|hCoV-19/South Africa/KRISP-0178/2020|EPI ISL 482704|B.1.1.57|South Africa|2020-06-05	Africa|hCoV-19/South Africa/R12686-20/2020|EPI ISL 504227|C.1|South Africa|2020-06-16	0.0003885406	Africa
Africa|hCoV-19/South Africa/KRISP-0179/2020|EPI ISL 482705|B.1.5.16|South Africa|2020-06-06	Africa|hCoV-19/South Africa/R12686-20/2020|EPI ISL 504227|C.1|South Africa|2020-06-16	0.0005632063	Africa
Africa|hCoV-19/South Africa/KRISP-0185/2020|EPI ISL 482708|B.1.1|South Africa|2020-06-07	Africa|hCoV-19/South Africa/R12686-20/2020|EPI ISL 504227|C.1|South Africa|2020-06-16	0.0003871266	Africa
Africa|hCoV-19/South Africa/KRISP-0190/2020|EPI ISL 482709|B.1.1.273|South Africa|2020-06-06	Africa|hCoV-19/South Africa/R12686-20/2020|EPI ISL 504227|C.1|South Africa|2020-06-16	0.0004226427	Africa
Africa|hCoV-19/South Africa/KRISP-0191/2020|EPI ISL 482710|B.1.106|South Africa|2020-06-04	Africa|hCoV-19/South Africa/R12686-20/2020|EPI ISL 504227|C.1|South Africa|2020-06-16	0.0005282678	Africa
Africa|hCoV-19/South Africa/KRISP-0193/2020|EPI ISL 482848|B.1.106|South Africa|2020-06-03	Africa|hCoV-19/South Africa/R12686-20/2020|EPI ISL 504227|C.1|South Africa|2020-06-16	0.0004965359	Africa
Africa|hCoV-19/South Africa/KRISP-0194/2020|EPI ISL 482849|B.1.106|South Africa|2020-06-06	Africa|hCoV-19/South Africa/R12686-20/2020|EPI ISL 504227|C.1|South Africa|2020-06-16	0.0005087684	Africa
Africa|hCoV-19/South Africa/KRISP-0195/2020|EPI ISL 482850|B.1.106|South Africa|2020-06-07	Africa|hCoV-19/South Africa/R12686-20/2020|EPI ISL 504227|C.1|South Africa|2020-06-16	0.0005730687	Africa
Africa|hCoV-19/South Africa/KRISP-0196/2020|EPI ISL 482712|B.1.106|South Africa|2020-06-08	Africa|hCoV-19/South Africa/R12686-20/2020|EPI ISL 504227|C.1|South Africa|2020-06-16	0.0005631804	Africa
Africa|hCoV-19/South Africa/KRISP-0197/2020|EPI ISL 482713|B.1.1.206|South Africa|2020-06-08	Africa|hCoV-19/South Africa/R12686-20/2020|EPI ISL 504227|C.1|South Africa|2020-06-16	0.0003561674	Africa
Africa|hCoV-19/South Africa/KRISP-0198/2020|EPI ISL 482851|B.1.1|South Africa|2020-06-11	Africa|hCoV-19/South Africa/R12686-20/2020|EPI ISL 504227|C.1|South Africa|2020-06-16	0.0003546016	Africa
Africa|hCoV-19/South Africa/KRISP-0199/2020|EPI ISL 482714|B.1.5|South Africa|2020-06-11	Africa|hCoV-19/South Africa/R12686-20/2020|EPI ISL 504227|C.1|South Africa|2020-06-16	0.0004990444	Africa
Africa|hCoV-19/South Africa/KRISP-02/2020|EPI ISL 421572|B|South Africa|2020-03-23	Africa|hCoV-19/South Africa/R12686-20/2020|EPI ISL 504227|C.1|South Africa|2020-06-16	0.0006840030	Africa
Africa|hCoV-19/South Africa/KRISP-0200/2020|EPI ISL 482715|B.1.5|South Africa|2020-06-11	Africa|hCoV-19/South Africa/R12686-20/2020|EPI ISL 504227|C.1|South Africa|2020-06-16	0.0004982909	Africa
Africa|hCoV-19/South Africa/KRISP-0201/2020|EPI ISL 482716|B.1.1|South Africa|2020-06-11	Africa|hCoV-19/South Africa/R12686-20/2020|EPI ISL 504227|C.1|South Africa|2020-06-16	0.0003166976	Africa
Africa|hCoV-19/South Africa/KRISP-0203/2020|EPI ISL 482852|B.1.1|South Africa|2020-06-11	Africa|hCoV-19/South Africa/R12686-20/2020|EPI ISL 504227|C.1|South Africa|2020-06-16	0.0003519098	Africa
Africa|hCoV-19/South Africa/KRISP-0206/2020|EPI ISL 482719|B.1.5|South Africa|2020-06-11	Africa|hCoV-19/South Africa/R12686-20/2020|EPI ISL 504227|C.1|South Africa|2020-06-16	0.0004940488	Africa
Africa|hCoV-19/South Africa/KRISP-0211/2020|EPI ISL 482720|B.1.5|South Africa|2020-06-11	Africa|hCoV-19/South Africa/R12686-20/2020|EPI ISL 504227|C.1|South Africa|2020-06-16	0.0004577162	Africa
Africa|hCoV-19/South Africa/KRISP-0212/2020|EPI ISL 482721|B.1.5|South Africa|2020-06-11	Africa|hCoV-19/South Africa/R12686-20/2020|EPI ISL 504227|C.1|South Africa|2020-06-16	0.0004589765	Africa
Africa|hCoV-19/South Africa/KRISP-0213/2020|EPI ISL 482722|B.1.5|South Africa|2020-06-11	Africa|hCoV-19/South Africa/R12686-20/2020|EPI ISL 504227|C.1|South Africa|2020-06-16	0.0004226726	Africa
Africa|hCoV-19/South Africa/KRISP-0214/2020|EPI ISL 482723|B.1.5|South Africa|2020-06-11	Africa|hCoV-19/South Africa/R12686-20/2020|EPI ISL 504227|C.1|South Africa|2020-06-16	0.0005303089	Africa
Africa|hCoV-19/South Africa/KRISP-0224/2020|EPI ISL 482724|B.1.144|South Africa|2020-06-11	Africa|hCoV-19/South Africa/R12686-20/2020|EPI ISL 504227|C.1|South Africa|2020-06-16	0.0004276883	Africa
Africa|hCoV-19/South Africa/KRISP-0243/2020|EPI ISL 482725|B.1.140|South Africa|2020-06-14	Africa|hCoV-19/South Africa/R12686-20/2020|EPI ISL 504227|C.1|South Africa|2020-06-16	0.0005783597	Africa
Africa|hCoV-19/South Africa/KRISP-0245/2020|EPI ISL 482726|B.1.144|South Africa|2020-06-14	Africa|hCoV-19/South Africa/R12686-20/2020|EPI ISL 504227|C.1|South Africa|2020-06-16	0.0004575352	Africa
Africa|hCoV-19/South Africa/KRISP-0255/2020|EPI ISL 482728|B.1.5|South Africa|2020-06-14	Africa|hCoV-19/South Africa/R12686-20/2020|EPI ISL 504227|C.1|South Africa|2020-06-16	0.0004627078	Africa
Africa|hCoV-19/South Africa/KRISP-0259/2020|EPI ISL 482729|B.1|South Africa|2020-06-15	Africa|hCoV-19/South Africa/R12686-20/2020|EPI ISL 504227|C.1|South Africa|2020-06-16	0.0005735226	Africa
Africa|hCoV-19/South Africa/KRISP-0260/2020|EPI ISL 482730|B.1.140|South Africa|2020-06-15	Africa|hCoV-19/South Africa/R12686-20/2020|EPI ISL 504227|C.1|South Africa|2020-06-16	0.0006089133	Africa
Africa|hCoV-19/South Africa/KRISP-0261/2020|EPI ISL 482731|B.1.5|South Africa|2020-06-15	Africa|hCoV-19/South Africa/R12686-20/2020|EPI ISL 504227|C.1|South Africa|2020-06-16	0.0005349141	Africa
Africa|hCoV-19/South Africa/KRISP-0266/2020|EPI ISL 482853|B.1.1|South Africa|2020-06-17	Africa|hCoV-19/South Africa/R12686-20/2020|EPI ISL 504227|C.1|South Africa|2020-06-16	0.0004575539	Africa
Africa|hCoV-19/South Africa/KRISP-0267/2020|EPI ISL 482854|A|South Africa|2020-06-17	Africa|hCoV-19/South Africa/R12686-20/2020|EPI ISL 504227|C.1|South Africa|2020-06-16	0.0011022722	Africa
Africa|hCoV-19/South Africa/KRISP-0268/2020|EPI ISL 482855|B.1.1.117|South Africa|2020-06-17	Africa|hCoV-19/South Africa/R12686-20/2020|EPI ISL 504227|C.1|South Africa|2020-06-16	0.0004276428	Africa
Africa|hCoV-19/South Africa/KRISP-0269/2020|EPI ISL 482856|B.1.5|South Africa|2020-06-17	Africa|hCoV-19/South Africa/R12686-20/2020|EPI ISL 504227|C.1|South Africa|2020-06-16	0.0005331681	Africa
Africa|hCoV-19/South Africa/KRISP-0270/2020|EPI ISL 482857|B.1.1.117|South Africa|2020-06-17	Africa|hCoV-19/South Africa/R12686-20/2020|EPI ISL 504227|C.1|South Africa|2020-06-16	0.0004264116	Africa
Africa|hCoV-19/South Africa/KRISP-0271/2020|EPI ISL 482858|B.1.1|South Africa|2020-06-17	Africa|hCoV-19/South Africa/R12686-20/2020|EPI ISL 504227|C.1|South Africa|2020-06-16	0.0005000726	Africa
Africa|hCoV-19/South Africa/KRISP-0272/2020|EPI ISL 482859|B.1.1|South Africa|2020-06-17	Africa|hCoV-19/South Africa/R12686-20/2020|EPI ISL 504227|C.1|South Africa|2020-06-16	0.0003568570	Africa
Africa|hCoV-19/South Africa/KRISP-0273/2020|EPI ISL 482860|B.1.1.57|South Africa|2020-06-18	Africa|hCoV-19/South Africa/R12686-20/2020|EPI ISL 504227|C.1|South Africa|2020-06-16	0.0005378297	Africa
Africa|hCoV-19/South Africa/KRISP-0274/2020|EPI ISL 482861|B.1.1.57|South Africa|2020-06-18	Africa|hCoV-19/South Africa/R12686-20/2020|EPI ISL 504227|C.1|South Africa|2020-06-16	0.0005325801	Africa
Africa|hCoV-19/South Africa/KRISP-0275/2020|EPI ISL 482862|B.1.1|South Africa|2020-06-18	Africa|hCoV-19/South Africa/R12686-20/2020|EPI ISL 504227|C.1|South Africa|2020-06-16	0.0003527259	Africa
Africa|hCoV-19/South Africa/KRISP-0276/2020|EPI ISL 482863|B.1.1.57|South Africa|2020-06-18	Africa|hCoV-19/South Africa/R12686-20/2020|EPI ISL 504227|C.1|South Africa|2020-06-16	0.0005382737	Africa
Africa|hCoV-19/South Africa/KRISP-0277/2020|EPI ISL 482864|B.1.1.273|South Africa|2020-06-16	Africa|hCoV-19/South Africa/R12686-20/2020|EPI ISL 504227|C.1|South Africa|2020-06-16	0.0005366525	Africa
Africa|hCoV-19/South Africa/KRISP-0278/2020|EPI ISL 482865|B.1.1.75|South Africa|2020-06-16	Africa|hCoV-19/South Africa/R12686-20/2020|EPI ISL 504227|C.1|South Africa|2020-06-16	0.0003894894	Africa
Africa|hCoV-19/South Africa/KRISP-0279/2020|EPI ISL 482866|B.1.1.56|South Africa|2020-06-16	Africa|hCoV-19/South Africa/R12686-20/2020|EPI ISL 504227|C.1|South Africa|2020-06-16	0.0004660775	Africa
Africa|hCoV-19/South Africa/KRISP-0280/2020|EPI ISL 482867|B.1.1.206|South Africa|2020-06-16	Africa|hCoV-19/South Africa/R12686-20/2020|EPI ISL 504227|C.1|South Africa|2020-06-16	0.0003870916	Africa
Africa|hCoV-19/South Africa/KRISP-0281/2020|EPI ISL 482868|B.1.1.206|South Africa|2020-06-16	Africa|hCoV-19/South Africa/R12686-20/2020|EPI ISL 504227|C.1|South Africa|2020-06-16	0.0003958810	Africa
Africa|hCoV-19/South Africa/KRISP-0282/2020|EPI ISL 482869|B.1.1.206|South Africa|2020-06-16	Africa|hCoV-19/South Africa/R12686-20/2020|EPI ISL 504227|C.1|South Africa|2020-06-16	0.0004292230	Africa
Africa|hCoV-19/South Africa/KRISP-0283/2020|EPI ISL 482870|B.1.1.206|South Africa|2020-06-16	Africa|hCoV-19/South Africa/R12686-20/2020|EPI ISL 504227|C.1|South Africa|2020-06-16	0.0004343639	Africa
Africa|hCoV-19/South Africa/KRISP-0284/2020|EPI ISL 482871|B.1.1.206|South Africa|2020-06-16	Africa|hCoV-19/South Africa/R12686-20/2020|EPI ISL 504227|C.1|South Africa|2020-06-16	0.0004607545	Africa
Africa|hCoV-19/South Africa/KRISP-0285/2020|EPI ISL 482872|B.1.1.206|South Africa|2020-06-16	Africa|hCoV-19/South Africa/R12686-20/2020|EPI ISL 504227|C.1|South Africa|2020-06-16	0.0004297296	Africa
Africa|hCoV-19/South Africa/KRISP-0286/2020|EPI ISL 487277|B.1.1|South Africa|2020-06-26	Africa|hCoV-19/South Africa/R12686-20/2020|EPI ISL 504227|C.1|South Africa|2020-06-16	0.0003166979	Africa
Africa|hCoV-19/South Africa/KRISP-0287/2020|EPI ISL 487278|B.1.1.84|South Africa|2020-06-26	Africa|hCoV-19/South Africa/R12686-20/2020|EPI ISL 504227|C.1|South Africa|2020-06-16	0.0003525264	Africa
Africa|hCoV-19/South Africa/KRISP-0288/2020|EPI ISL 487279|B.1.140|South Africa|2020-06-26	Africa|hCoV-19/South Africa/R12686-20/2020|EPI ISL 504227|C.1|South Africa|2020-06-16	0.0005385596	Africa
Africa|hCoV-19/South Africa/KRISP-0290/2020|EPI ISL 487280|B.1.1.84|South Africa|2020-06-26	Africa|hCoV-19/South Africa/R12686-20/2020|EPI ISL 504227|C.1|South Africa|2020-06-16	0.0003874047	Africa
Africa|hCoV-19/South Africa/KRISP-0291/2020|EPI ISL 487281|B.1.1.84|South Africa|2020-06-26	Africa|hCoV-19/South Africa/R12686-20/2020|EPI ISL 504227|C.1|South Africa|2020-06-16	0.0004583937	Africa
Africa|hCoV-19/South Africa/KRISP-0293/2020|EPI ISL 487282|B.1.5|South Africa|2020-06-25	Africa|hCoV-19/South Africa/R12686-20/2020|EPI ISL 504227|C.1|South Africa|2020-06-16	0.0006163525	Africa
Africa|hCoV-19/South Africa/KRISP-0296/2020|EPI ISL 487284|B.1.1.57|South Africa|2020-06-26	Africa|hCoV-19/South Africa/R12686-20/2020|EPI ISL 504227|C.1|South Africa|2020-06-16	0.0003581097	Africa
Africa|hCoV-19/South Africa/KRISP-0297/2020|EPI ISL 487285|B.1.1.84|South Africa|2020-06-26	Africa|hCoV-19/South Africa/R12686-20/2020|EPI ISL 504227|C.1|South Africa|2020-06-16	0.0003559890	Africa
Africa|hCoV-19/South Africa/KRISP-0299/2020|EPI ISL 487287|B.1.140|South Africa|2020-06-25	Africa|hCoV-19/South Africa/R12686-20/2020|EPI ISL 504227|C.1|South Africa|2020-06-16	0.0004973890	Africa
Africa|hCoV-19/South Africa/KRISP-0300/2020|EPI ISL 487288|B.1.140|South Africa|2020-06-25	Africa|hCoV-19/South Africa/R12686-20/2020|EPI ISL 504227|C.1|South Africa|2020-06-16	0.0005279955	Africa
Africa|hCoV-19/South Africa/KRISP-0302/2020|EPI ISL 487289|B.1.5|South Africa|2020-06-24	Africa|hCoV-19/South Africa/R12686-20/2020|EPI ISL 504227|C.1|South Africa|2020-06-16	0.0005785236	Africa
Africa|hCoV-19/South Africa/KRISP-0303/2020|EPI ISL 487348|B.1.144|South Africa|2020-06-25	Africa|hCoV-19/South Africa/R12686-20/2020|EPI ISL 504227|C.1|South Africa|2020-06-16	0.0005689613	Africa
Africa|hCoV-19/South Africa/KRISP-0305/2020|EPI ISL 487291|B.1.1.206|South Africa|2020-06-24	Africa|hCoV-19/South Africa/R12686-20/2020|EPI ISL 504227|C.1|South Africa|2020-06-16	0.0004778915	Africa
Africa|hCoV-19/South Africa/KRISP-0308/2020|EPI ISL 487292|C.1|South Africa|2020-06-24	Africa|hCoV-19/South Africa/R12686-20/2020|EPI ISL 504227|C.1|South Africa|2020-06-16	0.0001414144	Africa
Africa|hCoV-19/South Africa/KRISP-0309/2020|EPI ISL 487293|C.1|South Africa|2020-06-24	Africa|hCoV-19/South Africa/R12686-20/2020|EPI ISL 504227|C.1|South Africa|2020-06-16	0.0001081939	Africa
Africa|hCoV-19/South Africa/KRISP-0310/2020|EPI ISL 487294|C.1|South Africa|2020-06-24	Africa|hCoV-19/South Africa/R12686-20/2020|EPI ISL 504227|C.1|South Africa|2020-06-16	0.0001423167	Africa
Africa|hCoV-19/South Africa/KRISP-0312/2020|EPI ISL 487295|B.1.1.62|South Africa|2020-06-24	Africa|hCoV-19/South Africa/R12686-20/2020|EPI ISL 504227|C.1|South Africa|2020-06-16	0.0003888334	Africa
Africa|hCoV-19/South Africa/KRISP-0318/2020|EPI ISL 487297|B.1.1.206|South Africa|2020-06-23	Africa|hCoV-19/South Africa/R12686-20/2020|EPI ISL 504227|C.1|South Africa|2020-06-16	0.0003872863	Africa
Africa|hCoV-19/South Africa/KRISP-0321/2020|EPI ISL 487298|B.1.1.206|South Africa|2020-06-24	Africa|hCoV-19/South Africa/R12686-20/2020|EPI ISL 504227|C.1|South Africa|2020-06-16	0.0004659274	Africa
Africa|hCoV-19/South Africa/KRISP-0322/2020|EPI ISL 487299|B.1.1.288|South Africa|2020-06-24	Africa|hCoV-19/South Africa/R12686-20/2020|EPI ISL 504227|C.1|South Africa|2020-06-16	0.0002900200	Africa
Africa|hCoV-19/South Africa/KRISP-0323/2020|EPI ISL 487300|B.1.1.288|South Africa|2020-06-24	Africa|hCoV-19/South Africa/R12686-20/2020|EPI ISL 504227|C.1|South Africa|2020-06-16	0.0003221147	Africa
Africa|hCoV-19/South Africa/KRISP-0327/2020|EPI ISL 487301|C.1|South Africa|2020-06-24	Africa|hCoV-19/South Africa/R12686-20/2020|EPI ISL 504227|C.1|South Africa|2020-06-16	0.0001454788	Africa
Africa|hCoV-19/South Africa/KRISP-0331/2020|EPI ISL 487302|B.1.1.206|South Africa|2020-06-24	Africa|hCoV-19/South Africa/R12686-20/2020|EPI ISL 504227|C.1|South Africa|2020-06-16	0.0004299346	Africa
Africa|hCoV-19/South Africa/KRISP-0332/2020|EPI ISL 487303|C.1|South Africa|2020-06-24	Africa|hCoV-19/South Africa/R12686-20/2020|EPI ISL 504227|C.1|South Africa|2020-06-16	0.0001073273	Africa
Africa|hCoV-19/South Africa/KRISP-0336/2020|EPI ISL 487304|B.1.1.273|South Africa|2020-06-18	Africa|hCoV-19/South Africa/R12686-20/2020|EPI ISL 504227|C.1|South Africa|2020-06-16	0.0005279580	Africa
Africa|hCoV-19/South Africa/KRISP-0337/2020|EPI ISL 495517|B.1.1.273|South Africa|2020-06-18	Africa|hCoV-19/South Africa/R12686-20/2020|EPI ISL 504227|C.1|South Africa|2020-06-16	0.0005395001	Africa
Africa|hCoV-19/South Africa/KRISP-0338/2020|EPI ISL 487305|B.1.1.273|South Africa|2020-06-18	Africa|hCoV-19/South Africa/R12686-20/2020|EPI ISL 504227|C.1|South Africa|2020-06-16	0.0004967121	Africa
Africa|hCoV-19/South Africa/KRISP-0339/2020|EPI ISL 487306|B.1.1.273|South Africa|2020-06-18	Africa|hCoV-19/South Africa/R12686-20/2020|EPI ISL 504227|C.1|South Africa|2020-06-16	0.0005065970	Africa
Africa|hCoV-19/South Africa/KRISP-0340/2020|EPI ISL 487307|B.1.1.273|South Africa|2020-06-17	Africa|hCoV-19/South Africa/R12686-20/2020|EPI ISL 504227|C.1|South Africa|2020-06-16	0.0005022723	Africa
Africa|hCoV-19/South Africa/KRISP-0342/2020|EPI ISL 495518|B.1.1.206|South Africa|2020-06-18	Africa|hCoV-19/South Africa/R12686-20/2020|EPI ISL 504227|C.1|South Africa|2020-06-16	0.0005107096	Africa
Africa|hCoV-19/South Africa/KRISP-0343/2020|EPI ISL 495519|H.1|South Africa|2020-06-18	Africa|hCoV-19/South Africa/R12686-20/2020|EPI ISL 504227|C.1|South Africa|2020-06-16	0.0003903284	Africa
Africa|hCoV-19/South Africa/KRISP-0344/2020|EPI ISL 495520|C.1|South Africa|2020-06-20	Africa|hCoV-19/South Africa/R12686-20/2020|EPI ISL 504227|C.1|South Africa|2020-06-16	0.0002119654	Africa
Africa|hCoV-19/South Africa/KRISP-0346/2020|EPI ISL 495521|B.1.140|South Africa|2020-06-18	Africa|hCoV-19/South Africa/R12686-20/2020|EPI ISL 504227|C.1|South Africa|2020-06-16	0.0005735085	Africa
Africa|hCoV-19/South Africa/KRISP-0347/2020|EPI ISL 487308|B.1.1.206|South Africa|2020-06-18	Africa|hCoV-19/South Africa/R12686-20/2020|EPI ISL 504227|C.1|South Africa|2020-06-16	0.0004927383	Africa
Africa|hCoV-19/South Africa/KRISP-0348/2020|EPI ISL 487309|B.1.144|South Africa|2020-06-18	Africa|hCoV-19/South Africa/R12686-20/2020|EPI ISL 504227|C.1|South Africa|2020-06-16	0.0005410709	Africa
Africa|hCoV-19/South Africa/KRISP-0349/2020|EPI ISL 487310|B.1.1.206|South Africa|2020-06-17	Africa|hCoV-19/South Africa/R12686-20/2020|EPI ISL 504227|C.1|South Africa|2020-06-16	0.0003546892	Africa
Africa|hCoV-19/South Africa/KRISP-0350/2020|EPI ISL 487311|B.1.1.206|South Africa|2020-06-17	Africa|hCoV-19/South Africa/R12686-20/2020|EPI ISL 504227|C.1|South Africa|2020-06-16	0.0003522408	Africa
Africa|hCoV-19/South Africa/KRISP-0352/2020|EPI ISL 487312|B.1.1.206|South Africa|2020-06-17	Africa|hCoV-19/South Africa/R12686-20/2020|EPI ISL 504227|C.1|South Africa|2020-06-16	0.0003521417	Africa
Africa|hCoV-19/South Africa/KRISP-0356/2020|EPI ISL 487313|B.1.5|South Africa|2020-06-25	Africa|hCoV-19/South Africa/R12686-20/2020|EPI ISL 504227|C.1|South Africa|2020-06-16	0.0006022578	Africa
Africa|hCoV-19/South Africa/KRISP-0360/2020|EPI ISL 487314|C.1|South Africa|2020-06-19	Africa|hCoV-19/South Africa/R12686-20/2020|EPI ISL 504227|C.1|South Africa|2020-06-16	0.0001407297	Africa
Africa|hCoV-19/South Africa/KRISP-0361/2020|EPI ISL 487315|B.1.1.206|South Africa|2020-06-18	Africa|hCoV-19/South Africa/R12686-20/2020|EPI ISL 504227|C.1|South Africa|2020-06-16	0.0004709397	Africa
Africa|hCoV-19/South Africa/KRISP-0365/2020|EPI ISL 487316|B.1.1.84|South Africa|2020-06-25	Africa|hCoV-19/South Africa/R12686-20/2020|EPI ISL 504227|C.1|South Africa|2020-06-16	0.0003871014	Africa
Africa|hCoV-19/South Africa/KRISP-0366/2020|EPI ISL 487317|B.1.1|South Africa|2020-06-18	Africa|hCoV-19/South Africa/R12686-20/2020|EPI ISL 504227|C.1|South Africa|2020-06-16	0.0002898344	Africa
Africa|hCoV-19/South Africa/KRISP-0367/2020|EPI ISL 487318|B.1.1.273|South Africa|2020-06-25	Africa|hCoV-19/South Africa/R12686-20/2020|EPI ISL 504227|C.1|South Africa|2020-06-16	0.0004927060	Africa
Africa|hCoV-19/South Africa/KRISP-0368/2020|EPI ISL 487319|B.1.1|South Africa|2020-06-18	Africa|hCoV-19/South Africa/R12686-20/2020|EPI ISL 504227|C.1|South Africa|2020-06-16	0.0002815031	Africa
Africa|hCoV-19/South Africa/KRISP-0369/2020|EPI ISL 487320|B.1.1.84|South Africa|2020-06-25	Africa|hCoV-19/South Africa/R12686-20/2020|EPI ISL 504227|C.1|South Africa|2020-06-16	0.0003870912	Africa
Africa|hCoV-19/South Africa/KRISP-0370/2020|EPI ISL 487321|B.1.140|South Africa|2020-06-25	Africa|hCoV-19/South Africa/R12686-20/2020|EPI ISL 504227|C.1|South Africa|2020-06-16	0.0005632338	Africa
Africa|hCoV-19/South Africa/KRISP-0372/2020|EPI ISL 487323|B.1.106|South Africa|2020-06-19	Africa|hCoV-19/South Africa/R12686-20/2020|EPI ISL 504227|C.1|South Africa|2020-06-16	0.0004972725	Africa
Africa|hCoV-19/South Africa/KRISP-0373/2020|EPI ISL 487324|B.1.106|South Africa|2020-06-19	Africa|hCoV-19/South Africa/R12686-20/2020|EPI ISL 504227|C.1|South Africa|2020-06-16	0.0005632072	Africa
Africa|hCoV-19/South Africa/KRISP-0375/2020|EPI ISL 487325|B.1.140|South Africa|2020-06-25	Africa|hCoV-19/South Africa/R12686-20/2020|EPI ISL 504227|C.1|South Africa|2020-06-16	0.0005675081	Africa
Africa|hCoV-19/South Africa/KRISP-0376/2020|EPI ISL 487326|B.1.5|South Africa|2020-06-22	Africa|hCoV-19/South Africa/R12686-20/2020|EPI ISL 504227|C.1|South Africa|2020-06-16	0.0004235973	Africa
Africa|hCoV-19/South Africa/KRISP-0377/2020|EPI ISL 495522|B.1.1|South Africa|2020-06-22	Africa|hCoV-19/South Africa/R12686-20/2020|EPI ISL 504227|C.1|South Africa|2020-06-16	0.0003313274	Africa
Africa|hCoV-19/South Africa/KRISP-0378/2020|EPI ISL 487327|B.1.1.84|South Africa|2020-06-22	Africa|hCoV-19/South Africa/R12686-20/2020|EPI ISL 504227|C.1|South Africa|2020-06-16	0.0003993433	Africa
Africa|hCoV-19/South Africa/KRISP-0380/2020|EPI ISL 487328|B.1.1.84|South Africa|2020-06-25	Africa|hCoV-19/South Africa/R12686-20/2020|EPI ISL 504227|C.1|South Africa|2020-06-16	0.0003522532	Africa
Africa|hCoV-19/South Africa/KRISP-0382/2020|EPI ISL 495523|B.1.140|South Africa|2020-06-25	Africa|hCoV-19/South Africa/R12686-20/2020|EPI ISL 504227|C.1|South Africa|2020-06-16	0.0005464984	Africa
Africa|hCoV-19/South Africa/KRISP-0383/2020|EPI ISL 495524|B.1.140|South Africa|2020-06-25	Africa|hCoV-19/South Africa/R12686-20/2020|EPI ISL 504227|C.1|South Africa|2020-06-16	0.0007461131	Africa
Africa|hCoV-19/South Africa/KRISP-0384/2020|EPI ISL 495525|B.1.140|South Africa|2020-06-25	Africa|hCoV-19/South Africa/R12686-20/2020|EPI ISL 504227|C.1|South Africa|2020-06-16	0.0005416706	Africa
Africa|hCoV-19/South Africa/KRISP-0386/2020|EPI ISL 487329|B.1.1.62|South Africa|2020-07-01	Africa|hCoV-19/South Africa/R12686-20/2020|EPI ISL 504227|C.1|South Africa|2020-06-16	0.0003871267	Africa
Africa|hCoV-19/South Africa/KRISP-0387/2020|EPI ISL 487330|B.1.1.99|South Africa|2020-07-01	Africa|hCoV-19/South Africa/R12686-20/2020|EPI ISL 504227|C.1|South Africa|2020-06-16	0.0004223157	Africa
Africa|hCoV-19/South Africa/KRISP-0388/2020|EPI ISL 487331|B.1.140|South Africa|2020-07-01	Africa|hCoV-19/South Africa/R12686-20/2020|EPI ISL 504227|C.1|South Africa|2020-06-16	0.0005320411	Africa
Africa|hCoV-19/South Africa/KRISP-0389/2020|EPI ISL 487332|C.9|South Africa|2020-07-01	Africa|hCoV-19/South Africa/R12686-20/2020|EPI ISL 504227|C.1|South Africa|2020-06-16	0.0002815219	Africa
Africa|hCoV-19/South Africa/KRISP-0390/2020|EPI ISL 487333|C.2|South Africa|2020-07-01	Africa|hCoV-19/South Africa/R12686-20/2020|EPI ISL 504227|C.1|South Africa|2020-06-16	0.0002820379	Africa
Africa|hCoV-19/South Africa/KRISP-0391/2020|EPI ISL 487334|B.1.1.206|South Africa|2020-07-01	Africa|hCoV-19/South Africa/R12686-20/2020|EPI ISL 504227|C.1|South Africa|2020-06-16	0.0003519063	Africa
Africa|hCoV-19/South Africa/KRISP-0392/2020|EPI ISL 487335|B.1.5.19|South Africa|2020-07-01	Africa|hCoV-19/South Africa/R12686-20/2020|EPI ISL 504227|C.1|South Africa|2020-06-16	0.0004020855	Africa
Africa|hCoV-19/South Africa/KRISP-0393/2020|EPI ISL 487336|C.6|South Africa|2020-07-01	Africa|hCoV-19/South Africa/R12686-20/2020|EPI ISL 504227|C.1|South Africa|2020-06-16	0.0002111250	Africa
Africa|hCoV-19/South Africa/KRISP-0394/2020|EPI ISL 487337|B.1.5.19|South Africa|2020-07-01	Africa|hCoV-19/South Africa/R12686-20/2020|EPI ISL 504227|C.1|South Africa|2020-06-16	0.0004927550	Africa
Africa|hCoV-19/South Africa/KRISP-0395/2020|EPI ISL 487338|C.2|South Africa|2020-07-01	Africa|hCoV-19/South Africa/R12686-20/2020|EPI ISL 504227|C.1|South Africa|2020-06-16	0.0002463152	Africa
Africa|hCoV-19/South Africa/KRISP-0396/2020|EPI ISL 487339|C.1|South Africa|2020-07-01	Africa|hCoV-19/South Africa/R12686-20/2020|EPI ISL 504227|C.1|South Africa|2020-06-16	0.0001408159	Africa
Africa|hCoV-19/South Africa/KRISP-0397/2020|EPI ISL 487340|B.1.5|South Africa|2020-07-01	Africa|hCoV-19/South Africa/R12686-20/2020|EPI ISL 504227|C.1|South Africa|2020-06-16	0.0004927517	Africa
Africa|hCoV-19/South Africa/KRISP-0398/2020|EPI ISL 487341|B.1.1.206|South Africa|2020-07-01	Africa|hCoV-19/South Africa/R12686-20/2020|EPI ISL 504227|C.1|South Africa|2020-06-16	0.0003951173	Africa
Africa|hCoV-19/South Africa/KRISP-04/2020|EPI ISL 436684|B.1.1.273|South Africa|2020-03-31	Africa|hCoV-19/South Africa/R12686-20/2020|EPI ISL 504227|C.1|South Africa|2020-06-16	0.0003527880	Africa
Africa|hCoV-19/South Africa/KRISP-0402/2020|EPI ISL 495527|B.1.140|South Africa|2020-06-23	Africa|hCoV-19/South Africa/R12686-20/2020|EPI ISL 504227|C.1|South Africa|2020-06-16	0.0005998993	Africa
Africa|hCoV-19/South Africa/KRISP-0403/2020|EPI ISL 495528|C.1|South Africa|2020-06-23	Africa|hCoV-19/South Africa/R12686-20/2020|EPI ISL 504227|C.1|South Africa|2020-06-16	0.0000703817	Africa
Africa|hCoV-19/South Africa/KRISP-0404/2020|EPI ISL 495529|B.1.1.206|South Africa|2020-06-24	Africa|hCoV-19/South Africa/R12686-20/2020|EPI ISL 504227|C.1|South Africa|2020-06-16	0.0003871089	Africa
Africa|hCoV-19/South Africa/KRISP-0405/2020|EPI ISL 495530|B.1.140|South Africa|2020-06-23	Africa|hCoV-19/South Africa/R12686-20/2020|EPI ISL 504227|C.1|South Africa|2020-06-16	0.0005984632	Africa
Africa|hCoV-19/South Africa/KRISP-0406/2020|EPI ISL 495531|B.1.1.206|South Africa|2020-06-22	Africa|hCoV-19/South Africa/R12686-20/2020|EPI ISL 504227|C.1|South Africa|2020-06-16	0.0004316904	Africa
Africa|hCoV-19/South Africa/KRISP-0407/2020|EPI ISL 495532|B.1.5|South Africa|2020-06-24	Africa|hCoV-19/South Africa/R12686-20/2020|EPI ISL 504227|C.1|South Africa|2020-06-16	0.0003927506	Africa
Africa|hCoV-19/South Africa/KRISP-0408/2020|EPI ISL 495533|B.1.140|South Africa|2020-06-23	Africa|hCoV-19/South Africa/R12686-20/2020|EPI ISL 504227|C.1|South Africa|2020-06-16	0.0005118991	Africa
Africa|hCoV-19/South Africa/KRISP-0409/2020|EPI ISL 495534|C.1|South Africa|2020-06-23	Africa|hCoV-19/South Africa/R12686-20/2020|EPI ISL 504227|C.1|South Africa|2020-06-16	0.0000703617	Africa
Africa|hCoV-19/South Africa/KRISP-0410/2020|EPI ISL 495535|B.1.140|South Africa|2020-07-02	Africa|hCoV-19/South Africa/R12686-20/2020|EPI ISL 504227|C.1|South Africa|2020-06-16	0.0006336647	Africa
Africa|hCoV-19/South Africa/KRISP-0411/2020|EPI ISL 495536|B.1.1.206|South Africa|2020-07-02	Africa|hCoV-19/South Africa/R12686-20/2020|EPI ISL 504227|C.1|South Africa|2020-06-16	0.0004575230	Africa
Africa|hCoV-19/South Africa/KRISP-0412/2020|EPI ISL 495537|B.1.1.206|South Africa|2020-07-02	Africa|hCoV-19/South Africa/R12686-20/2020|EPI ISL 504227|C.1|South Africa|2020-06-16	0.0004927274	Africa
Africa|hCoV-19/South Africa/KRISP-0413/2020|EPI ISL 495538|B.1.1.40|South Africa|2020-07-02	Africa|hCoV-19/South Africa/R12686-20/2020|EPI ISL 504227|C.1|South Africa|2020-06-16	0.0004927273	Africa
Africa|hCoV-19/South Africa/KRISP-0414/2020|EPI ISL 495539|B.1.140|South Africa|2020-07-02	Africa|hCoV-19/South Africa/R12686-20/2020|EPI ISL 504227|C.1|South Africa|2020-06-16	0.0005632080	Africa
Africa|hCoV-19/South Africa/KRISP-0415/2020|EPI ISL 495540|B.1.140|South Africa|2020-07-02	Africa|hCoV-19/South Africa/R12686-20/2020|EPI ISL 504227|C.1|South Africa|2020-06-16	0.0005984211	Africa
Africa|hCoV-19/South Africa/KRISP-0417/2020|EPI ISL 495541|B.1.1.62|South Africa|2020-07-02	Africa|hCoV-19/South Africa/R12686-20/2020|EPI ISL 504227|C.1|South Africa|2020-06-16	0.0004575438	Africa
Africa|hCoV-19/South Africa/KRISP-0418/2020|EPI ISL 495542|B.1.1.206|South Africa|2020-07-02	Africa|hCoV-19/South Africa/R12686-20/2020|EPI ISL 504227|C.1|South Africa|2020-06-16	0.0005279202	Africa
Africa|hCoV-19/South Africa/KRISP-0420/2020|EPI ISL 495543|C.9|South Africa|2020-07-01	Africa|hCoV-19/South Africa/R12686-20/2020|EPI ISL 504227|C.1|South Africa|2020-06-16	0.0002821073	Africa
Africa|hCoV-19/South Africa/KRISP-0421/2020|EPI ISL 495544|B.1.1|South Africa|2020-07-01	Africa|hCoV-19/South Africa/R12686-20/2020|EPI ISL 504227|C.1|South Africa|2020-06-16	0.0004234570	Africa
Africa|hCoV-19/South Africa/KRISP-0423/2020|EPI ISL 495545|B.1.140|South Africa|2020-07-01	Africa|hCoV-19/South Africa/R12686-20/2020|EPI ISL 504227|C.1|South Africa|2020-06-16	0.0005006979	Africa
Africa|hCoV-19/South Africa/KRISP-0426/2020|EPI ISL 495546|B.1.1.206|South Africa|2020-07-01	Africa|hCoV-19/South Africa/R12686-20/2020|EPI ISL 504227|C.1|South Africa|2020-06-16	0.0004929059	Africa
Africa|hCoV-19/South Africa/KRISP-0436/2020|EPI ISL 498055|B.1.1|South Africa|2020-07-01	Africa|hCoV-19/South Africa/R12686-20/2020|EPI ISL 504227|C.1|South Africa|2020-06-16	0.0004575228	Africa
Africa|hCoV-19/South Africa/KRISP-0445/2020|EPI ISL 498058|H.1|South Africa|2020-06-30	Africa|hCoV-19/South Africa/R12686-20/2020|EPI ISL 504227|C.1|South Africa|2020-06-16	0.0003583627	Africa
Africa|hCoV-19/South Africa/KRISP-0446/2020|EPI ISL 498059|B.1.5|South Africa|2020-06-30	Africa|hCoV-19/South Africa/R12686-20/2020|EPI ISL 504227|C.1|South Africa|2020-06-16	0.0003587821	Africa
Africa|hCoV-19/South Africa/KRISP-045/2020|EPI ISL 436686|B.1.1.1|South Africa|2020-03-27	Africa|hCoV-19/South Africa/R12686-20/2020|EPI ISL 504227|C.1|South Africa|2020-06-16	0.0001759316	Africa
Africa|hCoV-19/South Africa/KRISP-0458/2020|EPI ISL 495549|B.1.1|South Africa|2020-07-02	Africa|hCoV-19/South Africa/R12686-20/2020|EPI ISL 504227|C.1|South Africa|2020-06-16	0.0004593430	Africa
Africa|hCoV-19/South Africa/KRISP-0460/2020|EPI ISL 495550|B.1.106|South Africa|2020-07-02	Africa|hCoV-19/South Africa/R12686-20/2020|EPI ISL 504227|C.1|South Africa|2020-06-16	0.0004930119	Africa
Africa|hCoV-19/South Africa/KRISP-0462/2020|EPI ISL 495552|B.1.106|South Africa|2020-07-02	Africa|hCoV-19/South Africa/R12686-20/2020|EPI ISL 504227|C.1|South Africa|2020-06-16	0.0004980971	Africa
Africa|hCoV-19/South Africa/KRISP-0464/2020|EPI ISL 495553|B.1.5|South Africa|2020-06-30	Africa|hCoV-19/South Africa/R12686-20/2020|EPI ISL 504227|C.1|South Africa|2020-06-16	0.0005170601	Africa
Africa|hCoV-19/South Africa/KRISP-0469/2020|EPI ISL 495555|H.1|South Africa|2020-07-06	Africa|hCoV-19/South Africa/R12686-20/2020|EPI ISL 504227|C.1|South Africa|2020-06-16	0.0003913874	Africa
Africa|hCoV-19/South Africa/KRISP-0474/2020|EPI ISL 495557|H.1|South Africa|2020-07-06	Africa|hCoV-19/South Africa/R12686-20/2020|EPI ISL 504227|C.1|South Africa|2020-06-16	0.0003871181	Africa
Africa|hCoV-19/South Africa/KRISP-0475/2020|EPI ISL 495558|H.1|South Africa|2020-07-06	Africa|hCoV-19/South Africa/R12686-20/2020|EPI ISL 504227|C.1|South Africa|2020-06-16	0.0003900004	Africa
Africa|hCoV-19/South Africa/KRISP-0478/2020|EPI ISL 495559|B.1.1|South Africa|2020-07-05	Africa|hCoV-19/South Africa/R12686-20/2020|EPI ISL 504227|C.1|South Africa|2020-06-16	0.0002819496	Africa
Africa|hCoV-19/South Africa/KRISP-0485/2020|EPI ISL 495561|B.1.1.206|South Africa|2020-07-03	Africa|hCoV-19/South Africa/R12686-20/2020|EPI ISL 504227|C.1|South Africa|2020-06-16	0.0003541115	Africa
Africa|hCoV-19/South Africa/KRISP-0487/2020|EPI ISL 495562|B.1.106|South Africa|2020-07-03	Africa|hCoV-19/South Africa/R12686-20/2020|EPI ISL 504227|C.1|South Africa|2020-06-16	0.0006336492	Africa
Africa|hCoV-19/South Africa/KRISP-0489/2020|EPI ISL 498060|B.1.1.206|South Africa|2020-07-09	Africa|hCoV-19/South Africa/R12686-20/2020|EPI ISL 504227|C.1|South Africa|2020-06-16	0.0003529368	Africa
Africa|hCoV-19/South Africa/KRISP-0490/2020|EPI ISL 498061|B.1.1.206|South Africa|2020-07-09	Africa|hCoV-19/South Africa/R12686-20/2020|EPI ISL 504227|C.1|South Africa|2020-06-16	0.0003870913	Africa
Africa|hCoV-19/South Africa/KRISP-0491/2020|EPI ISL 498062|B.1.1.273|South Africa|2020-07-07	Africa|hCoV-19/South Africa/R12686-20/2020|EPI ISL 504227|C.1|South Africa|2020-06-16	0.0005279223	Africa
Africa|hCoV-19/South Africa/KRISP-0492/2020|EPI ISL 498063|B.1.1.273|South Africa|2020-07-07	Africa|hCoV-19/South Africa/R12686-20/2020|EPI ISL 504227|C.1|South Africa|2020-06-16	0.0005323941	Africa
Africa|hCoV-19/South Africa/KRISP-0493/2020|EPI ISL 498064|B.1.1.67|South Africa|2020-07-07	Africa|hCoV-19/South Africa/R12686-20/2020|EPI ISL 504227|C.1|South Africa|2020-06-16	0.0004248418	Africa
Africa|hCoV-19/South Africa/KRISP-0494/2020|EPI ISL 498065|B.1.1.206|South Africa|2020-07-09	Africa|hCoV-19/South Africa/R12686-20/2020|EPI ISL 504227|C.1|South Africa|2020-06-16	0.0004222903	Africa
Africa|hCoV-19/South Africa/KRISP-0497/2020|EPI ISL 498066|B.1.1.206|South Africa|2020-07-09	Africa|hCoV-19/South Africa/R12686-20/2020|EPI ISL 504227|C.1|South Africa|2020-06-16	0.0004222903	Africa
Africa|hCoV-19/South Africa/KRISP-0498/2020|EPI ISL 498067|B.1|South Africa|2020-07-10	Africa|hCoV-19/South Africa/R12686-20/2020|EPI ISL 504227|C.1|South Africa|2020-06-16	0.0006336357	Africa
Africa|hCoV-19/South Africa/KRISP-0500/2020|EPI ISL 498068|B.1.1|South Africa|2020-07-07	Africa|hCoV-19/South Africa/R12686-20/2020|EPI ISL 504227|C.1|South Africa|2020-06-16	0.0003684915	Africa
Africa|hCoV-19/South Africa/KRISP-0501/2020|EPI ISL 498069|B.1.5|South Africa|2020-07-11	Africa|hCoV-19/South Africa/R12686-20/2020|EPI ISL 504227|C.1|South Africa|2020-06-16	0.0004927852	Africa
Africa|hCoV-19/South Africa/KRISP-0502/2020|EPI ISL 498070|B.1.1.273|South Africa|2020-07-11	Africa|hCoV-19/South Africa/R12686-20/2020|EPI ISL 504227|C.1|South Africa|2020-06-16	0.0005637837	Africa
Africa|hCoV-19/South Africa/KRISP-0503/2020|EPI ISL 498071|B.1.1.273|South Africa|2020-07-11	Africa|hCoV-19/South Africa/R12686-20/2020|EPI ISL 504227|C.1|South Africa|2020-06-16	0.0006688661	Africa
Africa|hCoV-19/South Africa/KRISP-0526/2020|EPI ISL 498072|B.1.5.19|South Africa|2020-07-13	Africa|hCoV-19/South Africa/R12686-20/2020|EPI ISL 504227|C.1|South Africa|2020-06-16	0.0005279684	Africa
Africa|hCoV-19/South Africa/KRISP-0527/2020|EPI ISL 498073|B.1.140|South Africa|2020-07-14	Africa|hCoV-19/South Africa/R12686-20/2020|EPI ISL 504227|C.1|South Africa|2020-06-16	0.0006688822	Africa
Africa|hCoV-19/South Africa/KRISP-0529/2020|EPI ISL 498074|C.1|South Africa|2020-07-13	Africa|hCoV-19/South Africa/R12686-20/2020|EPI ISL 504227|C.1|South Africa|2020-06-16	0.0001407425	Africa
Africa|hCoV-19/South Africa/KRISP-0531/2020|EPI ISL 498075|B.1.5|South Africa|2020-07-14	Africa|hCoV-19/South Africa/R12686-20/2020|EPI ISL 504227|C.1|South Africa|2020-06-16	0.0005632198	Africa
Africa|hCoV-19/South Africa/KRISP-0534/2020|EPI ISL 498077|B.1.5|South Africa|2020-07-14	Africa|hCoV-19/South Africa/R12686-20/2020|EPI ISL 504227|C.1|South Africa|2020-06-16	0.0005984758	Africa
Africa|hCoV-19/South Africa/KRISP-0535/2020|EPI ISL 498078|B.1.1.206|South Africa|2020-07-08	Africa|hCoV-19/South Africa/R12686-20/2020|EPI ISL 504227|C.1|South Africa|2020-06-16	0.0004927049	Africa
Africa|hCoV-19/South Africa/KRISP-0536/2020|EPI ISL 498079|B.1.1|South Africa|2020-07-14	Africa|hCoV-19/South Africa/R12686-20/2020|EPI ISL 504227|C.1|South Africa|2020-06-16	0.0004575326	Africa
Africa|hCoV-19/South Africa/KRISP-0538/2020|EPI ISL 498080|B.1.1.254|South Africa|2020-07-14	Africa|hCoV-19/South Africa/R12686-20/2020|EPI ISL 504227|C.1|South Africa|2020-06-16	0.0003904430	Africa
Africa|hCoV-19/South Africa/KRISP-0539/2020|EPI ISL 498081|B.1.1.206|South Africa|2020-07-07	Africa|hCoV-19/South Africa/R12686-20/2020|EPI ISL 504227|C.1|South Africa|2020-06-16	0.0004575117	Africa
Africa|hCoV-19/South Africa/KRISP-0540/2020|EPI ISL 498082|B.1.1|South Africa|2020-07-14	Africa|hCoV-19/South Africa/R12686-20/2020|EPI ISL 504227|C.1|South Africa|2020-06-16	0.0003871090	Africa
Africa|hCoV-19/South Africa/KRISP-0541/2020|EPI ISL 498083|B.1.1.206|South Africa|2020-07-14	Africa|hCoV-19/South Africa/R12686-20/2020|EPI ISL 504227|C.1|South Africa|2020-06-16	0.0005003234	Africa
Africa|hCoV-19/South Africa/KRISP-0543/2020|EPI ISL 498084|C.2|South Africa|2020-07-12	Africa|hCoV-19/South Africa/R12686-20/2020|EPI ISL 504227|C.1|South Africa|2020-06-16	0.0004222998	Africa
Africa|hCoV-19/South Africa/KRISP-0544/2020|EPI ISL 498085|B.1.1.206|South Africa|2020-07-13	Africa|hCoV-19/South Africa/R12686-20/2020|EPI ISL 504227|C.1|South Africa|2020-06-16	0.0004243617	Africa
Africa|hCoV-19/South Africa/KRISP-0545/2020|EPI ISL 498086|B.1.1.273|South Africa|2020-07-14	Africa|hCoV-19/South Africa/R12686-20/2020|EPI ISL 504227|C.1|South Africa|2020-06-16	0.0005631297	Africa
Africa|hCoV-19/South Africa/KRISP-0548/2020|EPI ISL 498087|B.1.1.273|South Africa|2020-07-15	Africa|hCoV-19/South Africa/R12686-20/2020|EPI ISL 504227|C.1|South Africa|2020-06-16	0.0004927049	Africa
Africa|hCoV-19/South Africa/KRISP-0549/2020|EPI ISL 498088|B.1.140|South Africa|2020-07-15	Africa|hCoV-19/South Africa/R12686-20/2020|EPI ISL 504227|C.1|South Africa|2020-06-16	0.0005632337	Africa
Africa|hCoV-19/South Africa/KRISP-0550/2020|EPI ISL 498089|B.1.1.34|South Africa|2020-07-15	Africa|hCoV-19/South Africa/R12686-20/2020|EPI ISL 504227|C.1|South Africa|2020-06-16	0.0005279945	Africa
Africa|hCoV-19/South Africa/KRISP-0551/2020|EPI ISL 498090|H.1|South Africa|2020-07-14	Africa|hCoV-19/South Africa/R12686-20/2020|EPI ISL 504227|C.1|South Africa|2020-06-16	0.0003871185	Africa
Africa|hCoV-19/South Africa/KRISP-0552/2020|EPI ISL 498091|H.1|South Africa|2020-07-14	Africa|hCoV-19/South Africa/R12686-20/2020|EPI ISL 504227|C.1|South Africa|2020-06-16	0.0003871185	Africa
Africa|hCoV-19/South Africa/KRISP-0553/2020|EPI ISL 498092|H.1|South Africa|2020-07-14	Africa|hCoV-19/South Africa/R12686-20/2020|EPI ISL 504227|C.1|South Africa|2020-06-16	0.0003890761	Africa
Africa|hCoV-19/South Africa/KRISP-0554/2020|EPI ISL 498093|B.1.1|South Africa|2020-07-14	Africa|hCoV-19/South Africa/R12686-20/2020|EPI ISL 504227|C.1|South Africa|2020-06-16	0.0003895720	Africa
Africa|hCoV-19/South Africa/KRISP-0555/2020|EPI ISL 498094|B.1.140|South Africa|2020-07-15	Africa|hCoV-19/South Africa/R12686-20/2020|EPI ISL 504227|C.1|South Africa|2020-06-16	0.0005984359	Africa
Africa|hCoV-19/South Africa/KRISP-0556/2020|EPI ISL 498095|B.1.1.273|South Africa|2020-07-15	Africa|hCoV-19/South Africa/R12686-20/2020|EPI ISL 504227|C.1|South Africa|2020-06-16	0.0004575021	Africa
Africa|hCoV-19/South Africa/KRISP-0557/2020|EPI ISL 498096|C.1|South Africa|2020-07-14	Africa|hCoV-19/South Africa/R12686-20/2020|EPI ISL 504227|C.1|South Africa|2020-06-16	0.0001407425	Africa
Africa|hCoV-19/South Africa/KRISP-0558/2020|EPI ISL 498097|B.1.1.206|South Africa|2020-07-15	Africa|hCoV-19/South Africa/R12686-20/2020|EPI ISL 504227|C.1|South Africa|2020-06-16	0.0004587013	Africa
Africa|hCoV-19/South Africa/KRISP-0559/2020|EPI ISL 498098|B.1.1.206|South Africa|2020-07-14	Africa|hCoV-19/South Africa/R12686-20/2020|EPI ISL 504227|C.1|South Africa|2020-06-16	0.0004927275	Africa
Africa|hCoV-19/South Africa/KRISP-0560/2020|EPI ISL 498099|B.1.1|South Africa|2020-07-15	Africa|hCoV-19/South Africa/R12686-20/2020|EPI ISL 504227|C.1|South Africa|2020-06-16	0.0003518938	Africa
Africa|hCoV-19/South Africa/KRISP-0561/2020|EPI ISL 498100|H.1|South Africa|2020-07-15	Africa|hCoV-19/South Africa/R12686-20/2020|EPI ISL 504227|C.1|South Africa|2020-06-16	0.0003871184	Africa
Africa|hCoV-19/South Africa/KRISP-0562/2020|EPI ISL 498101|B.1.140|South Africa|2020-07-15	Africa|hCoV-19/South Africa/R12686-20/2020|EPI ISL 504227|C.1|South Africa|2020-06-16	0.0005279964	Africa
Africa|hCoV-19/South Africa/KRISP-0564/2020|EPI ISL 498103|B.1.1|South Africa|2020-07-15	Africa|hCoV-19/South Africa/R12686-20/2020|EPI ISL 504227|C.1|South Africa|2020-06-16	0.0002815031	Africa
Africa|hCoV-19/South Africa/KRISP-0565/2020|EPI ISL 498104|C.2|South Africa|2020-07-14	Africa|hCoV-19/South Africa/R12686-20/2020|EPI ISL 504227|C.1|South Africa|2020-06-16	0.0002815090	Africa
Africa|hCoV-19/South Africa/KRISP-0567/2020|EPI ISL 498105|B.1.1.206|South Africa|2020-07-15	Africa|hCoV-19/South Africa/R12686-20/2020|EPI ISL 504227|C.1|South Africa|2020-06-16	0.0004248870	Africa
Africa|hCoV-19/South Africa/KRISP-0568/2020|EPI ISL 498106|B.1.1|South Africa|2020-07-15	Africa|hCoV-19/South Africa/R12686-20/2020|EPI ISL 504227|C.1|South Africa|2020-06-16	0.0003518937	Africa
Africa|hCoV-19/South Africa/KRISP-0569/2020|EPI ISL 498107|B.1.1.206|South Africa|2020-07-15	Africa|hCoV-19/South Africa/R12686-20/2020|EPI ISL 504227|C.1|South Africa|2020-06-16	0.0003894618	Africa
Africa|hCoV-19/South Africa/KRISP-0570/2020|EPI ISL 498108|B.1.1.56|South Africa|2020-07-02	Africa|hCoV-19/South Africa/R12686-20/2020|EPI ISL 504227|C.1|South Africa|2020-06-16	0.0004575534	Africa
Africa|hCoV-19/South Africa/KRISP-0571/2020|EPI ISL 498109|B.1.1.56|South Africa|2020-07-14	Africa|hCoV-19/South Africa/R12686-20/2020|EPI ISL 504227|C.1|South Africa|2020-06-16	0.0003871266	Africa
Africa|hCoV-19/South Africa/KRISP-0572/2020|EPI ISL 498110|B.1.5|South Africa|2020-07-13	Africa|hCoV-19/South Africa/R12686-20/2020|EPI ISL 504227|C.1|South Africa|2020-06-16	0.0005984610	Africa
Africa|hCoV-19/South Africa/KRISP-0573/2020|EPI ISL 498111|B.1.1.206|South Africa|2020-07-14	Africa|hCoV-19/South Africa/R12686-20/2020|EPI ISL 504227|C.1|South Africa|2020-06-16	0.0004927275	Africa
Africa|hCoV-19/South Africa/KRISP-0574/2020|EPI ISL 498112|B.1.1.206|South Africa|2020-07-15	Africa|hCoV-19/South Africa/R12686-20/2020|EPI ISL 504227|C.1|South Africa|2020-06-16	0.0005279576	Africa
Africa|hCoV-19/South Africa/KRISP-0575/2020|EPI ISL 498113|B.1.1.206|South Africa|2020-07-13	Africa|hCoV-19/South Africa/R12686-20/2020|EPI ISL 504227|C.1|South Africa|2020-06-16	0.0004927275	Africa
Africa|hCoV-19/South Africa/KRISP-0576/2020|EPI ISL 498114|B.1.1.206|South Africa|2020-07-07	Africa|hCoV-19/South Africa/R12686-20/2020|EPI ISL 504227|C.1|South Africa|2020-06-16	0.0003870913	Africa
Africa|hCoV-19/South Africa/KRISP-0577/2020|EPI ISL 498115|B.1.1.56|South Africa|2020-07-09	Africa|hCoV-19/South Africa/R12686-20/2020|EPI ISL 504227|C.1|South Africa|2020-06-16	0.0005279576	Africa
Africa|hCoV-19/South Africa/KRISP-0578/2020|EPI ISL 498116|B.1.1.206|South Africa|2020-07-09	Africa|hCoV-19/South Africa/R12686-20/2020|EPI ISL 504227|C.1|South Africa|2020-06-16	0.0004223008	Africa
Africa|hCoV-19/South Africa/KRISP-0579/2020|EPI ISL 498117|B.1.1.273|South Africa|2020-07-08	Africa|hCoV-19/South Africa/R12686-20/2020|EPI ISL 504227|C.1|South Africa|2020-06-16	0.0005279464	Africa
Africa|hCoV-19/South Africa/KRISP-0580/2020|EPI ISL 498118|B.1.1.206|South Africa|2020-07-07	Africa|hCoV-19/South Africa/R12686-20/2020|EPI ISL 504227|C.1|South Africa|2020-06-16	0.0004223007	Africa
Africa|hCoV-19/South Africa/KRISP-0581/2020|EPI ISL 498119|B.1.1.273|South Africa|2020-07-09	Africa|hCoV-19/South Africa/R12686-20/2020|EPI ISL 504227|C.1|South Africa|2020-06-16	0.0004575022	Africa
Africa|hCoV-19/South Africa/KRISP-0584/2020|EPI ISL 498122|B.1|South Africa|2020-07-07	Africa|hCoV-19/South Africa/R12686-20/2020|EPI ISL 504227|C.1|South Africa|2020-06-16	0.0005279835	Africa
Africa|hCoV-19/South Africa/KRISP-0585/2020|EPI ISL 498123|B.1.140|South Africa|2020-07-08	Africa|hCoV-19/South Africa/R12686-20/2020|EPI ISL 504227|C.1|South Africa|2020-06-16	0.0005984362	Africa
Africa|hCoV-19/South Africa/KRISP-0586/2020|EPI ISL 498124|B.1.1.273|South Africa|2020-07-08	Africa|hCoV-19/South Africa/R12686-20/2020|EPI ISL 504227|C.1|South Africa|2020-06-16	0.0004927275	Africa
Africa|hCoV-19/South Africa/KRISP-0587/2020|EPI ISL 498125|B.1.1.56|South Africa|2020-07-09	Africa|hCoV-19/South Africa/R12686-20/2020|EPI ISL 504227|C.1|South Africa|2020-06-16	0.0004927275	Africa
Africa|hCoV-19/South Africa/KRISP-0588/2020|EPI ISL 498126|B.1.140|South Africa|2020-07-08	Africa|hCoV-19/South Africa/R12686-20/2020|EPI ISL 504227|C.1|South Africa|2020-06-16	0.0005632083	Africa
Africa|hCoV-19/South Africa/KRISP-06/2020|EPI ISL 421573|B.6|South Africa|2020-03-31	Africa|hCoV-19/South Africa/R12686-20/2020|EPI ISL 504227|C.1|South Africa|2020-06-16	0.0006716315	Africa
Africa|hCoV-19/South Africa/KRISP-07/2020|EPI ISL 421574|B.1.106|South Africa|2020-04-01	Africa|hCoV-19/South Africa/R12686-20/2020|EPI ISL 504227|C.1|South Africa|2020-06-16	0.0004223449	Africa
Africa|hCoV-19/South Africa/KRISP-101/2020|EPI ISL 455631|B.1.5|South Africa|2020-04-30	Africa|hCoV-19/South Africa/R12686-20/2020|EPI ISL 504227|C.1|South Africa|2020-06-16	0.0004223304	Africa
Africa|hCoV-19/South Africa/KRISP-102/2020|EPI ISL 455632|B.1.1|South Africa|2020-04-30	Africa|hCoV-19/South Africa/R12686-20/2020|EPI ISL 504227|C.1|South Africa|2020-06-16	0.0003166977	Africa
Africa|hCoV-19/South Africa/KRISP-103/2020|EPI ISL 455633|B.1.106|South Africa|2020-04-30	Africa|hCoV-19/South Africa/R12686-20/2020|EPI ISL 504227|C.1|South Africa|2020-06-16	0.0005287146	Africa
Africa|hCoV-19/South Africa/KRISP-104/2020|EPI ISL 455634|B.1.106|South Africa|2020-05-01	Africa|hCoV-19/South Africa/R12686-20/2020|EPI ISL 504227|C.1|South Africa|2020-06-16	0.0005459942	Africa
Africa|hCoV-19/South Africa/KRISP-105/2020|EPI ISL 455635|B.1.106|South Africa|2020-05-05	Africa|hCoV-19/South Africa/R12686-20/2020|EPI ISL 504227|C.1|South Africa|2020-06-16	0.0005295927	Africa
Africa|hCoV-19/South Africa/KRISP-106/2020|EPI ISL 455636|B.1.106|South Africa|2020-03-31	Africa|hCoV-19/South Africa/R12686-20/2020|EPI ISL 504227|C.1|South Africa|2020-06-16	0.0004575343	Africa
Africa|hCoV-19/South Africa/KRISP-108/2020|EPI ISL 455638|B.1|South Africa|2020-05-04	Africa|hCoV-19/South Africa/R12686-20/2020|EPI ISL 504227|C.1|South Africa|2020-06-16	0.0005470830	Africa
Africa|hCoV-19/South Africa/KRISP-109/2020|EPI ISL 455639|B.1.1.57|South Africa|2020-03-31	Africa|hCoV-19/South Africa/R12686-20/2020|EPI ISL 504227|C.1|South Africa|2020-06-16	0.0003871093	Africa
Africa|hCoV-19/South Africa/KRISP-K000566/2020|EPI ISL 509223|B.1.1.206|South Africa|2020-07-13	Africa|hCoV-19/South Africa/R12686-20/2020|EPI ISL 504227|C.1|South Africa|2020-06-16	0.0004223008	Africa
Africa|hCoV-19/South Africa/KRISP-K000567/2020|EPI ISL 509224|B.1.1.62|South Africa|2020-07-13	Africa|hCoV-19/South Africa/R12686-20/2020|EPI ISL 504227|C.1|South Africa|2020-06-16	0.0004223837	Africa
Africa|hCoV-19/South Africa/KRISP-K000568/2020|EPI ISL 509225|B.1.1.206|South Africa|2020-07-11	Africa|hCoV-19/South Africa/R12686-20/2020|EPI ISL 504227|C.1|South Africa|2020-06-16	0.0004223200	Africa
Africa|hCoV-19/South Africa/KRISP-K000569/2020|EPI ISL 509226|H.1|South Africa|2020-07-11	Africa|hCoV-19/South Africa/R12686-20/2020|EPI ISL 504227|C.1|South Africa|2020-06-16	0.0004927620	Africa
Africa|hCoV-19/South Africa/KRISP-K000571/2020|EPI ISL 509227|B.1.1.99|South Africa|2020-07-13	Africa|hCoV-19/South Africa/R12686-20/2020|EPI ISL 504227|C.1|South Africa|2020-06-16	0.0003179954	Africa
Africa|hCoV-19/South Africa/KRISP-K000572/2020|EPI ISL 509228|B.1.1.206|South Africa|2020-07-13	Africa|hCoV-19/South Africa/R12686-20/2020|EPI ISL 504227|C.1|South Africa|2020-06-16	0.0004927170	Africa
Africa|hCoV-19/South Africa/KRISP-K000573/2020|EPI ISL 509229|B.1.1.206|South Africa|2020-07-10	Africa|hCoV-19/South Africa/R12686-20/2020|EPI ISL 504227|C.1|South Africa|2020-06-16	0.0003518938	Africa
Africa|hCoV-19/South Africa/KRISP-K000574/2020|EPI ISL 509230|B.1.5.19|South Africa|2020-07-13	Africa|hCoV-19/South Africa/R12686-20/2020|EPI ISL 504227|C.1|South Africa|2020-06-16	0.0004927394	Africa
Africa|hCoV-19/South Africa/KRISP-K000575/2020|EPI ISL 509231|B.1.140|South Africa|2020-07-13	Africa|hCoV-19/South Africa/R12686-20/2020|EPI ISL 504227|C.1|South Africa|2020-06-16	0.0005984065	Africa
Africa|hCoV-19/South Africa/KRISP-K000576/2020|EPI ISL 509232|B.1.1.206|South Africa|2020-07-13	Africa|hCoV-19/South Africa/R12686-20/2020|EPI ISL 504227|C.1|South Africa|2020-06-16	0.0004575117	Africa
Africa|hCoV-19/South Africa/KRISP-K000577/2020|EPI ISL 509233|B.1.1.206|South Africa|2020-07-11	Africa|hCoV-19/South Africa/R12686-20/2020|EPI ISL 504227|C.1|South Africa|2020-06-16	0.0003518938	Africa
Africa|hCoV-19/South Africa/KRISP-K000578/2020|EPI ISL 509234|C.1|South Africa|2020-07-13	Africa|hCoV-19/South Africa/R12686-20/2020|EPI ISL 504227|C.1|South Africa|2020-06-16	0.0002111183	Africa
Africa|hCoV-19/South Africa/KRISP-K000579/2020|EPI ISL 509235|C.1|South Africa|2020-07-10	Africa|hCoV-19/South Africa/R12686-20/2020|EPI ISL 504227|C.1|South Africa|2020-06-16	0.0000703619	Africa
Africa|hCoV-19/South Africa/KRISP-K000580/2020|EPI ISL 509236|B.1.1|South Africa|2020-07-13	Africa|hCoV-19/South Africa/R12686-20/2020|EPI ISL 504227|C.1|South Africa|2020-06-16	0.0004223200	Africa
Africa|hCoV-19/South Africa/KRISP-K000581/2020|EPI ISL 509237|B.1.1.206|South Africa|2020-07-13	Africa|hCoV-19/South Africa/R12686-20/2020|EPI ISL 504227|C.1|South Africa|2020-06-16	0.0005279574	Africa
Africa|hCoV-19/South Africa/KRISP-K000582/2020|EPI ISL 509238|B.1.1.206|South Africa|2020-07-13	Africa|hCoV-19/South Africa/R12686-20/2020|EPI ISL 504227|C.1|South Africa|2020-06-16	0.0004223097	Africa
Africa|hCoV-19/South Africa/KRISP-K000583/2020|EPI ISL 509239|B.1.1.206|South Africa|2020-07-13	Africa|hCoV-19/South Africa/R12686-20/2020|EPI ISL 504227|C.1|South Africa|2020-06-16	0.0004223096	Africa
Africa|hCoV-19/South Africa/KRISP-K000584/2020|EPI ISL 509240|B.1.1.273|South Africa|2020-07-13	Africa|hCoV-19/South Africa/R12686-20/2020|EPI ISL 504227|C.1|South Africa|2020-06-16	0.0004927050	Africa
Africa|hCoV-19/South Africa/KRISP-K000585/2020|EPI ISL 509241|B.1.140|South Africa|2020-07-13	Africa|hCoV-19/South Africa/R12686-20/2020|EPI ISL 504227|C.1|South Africa|2020-06-16	0.0005279964	Africa
Africa|hCoV-19/South Africa/KRISP-K000586/2020|EPI ISL 509242|B.1.140|South Africa|2020-07-13	Africa|hCoV-19/South Africa/R12686-20/2020|EPI ISL 504227|C.1|South Africa|2020-06-16	0.0005635194	Africa
Africa|hCoV-19/South Africa/KRISP-K000588/2020|EPI ISL 509243|B.1.1.206|South Africa|2020-07-13	Africa|hCoV-19/South Africa/R12686-20/2020|EPI ISL 504227|C.1|South Africa|2020-06-16	0.0004575116	Africa
Africa|hCoV-19/South Africa/KRISP-K000589/2020|EPI ISL 509244|B.1.1.206|South Africa|2020-07-13	Africa|hCoV-19/South Africa/R12686-20/2020|EPI ISL 504227|C.1|South Africa|2020-06-16	0.0004575326	Africa
Africa|hCoV-19/South Africa/KRISP-K000591/2020|EPI ISL 509245|B.1.5|South Africa|2020-07-12	Africa|hCoV-19/South Africa/R12686-20/2020|EPI ISL 504227|C.1|South Africa|2020-06-16	0.0003871280	Africa
Africa|hCoV-19/South Africa/KRISP-K000592/2020|EPI ISL 509246|B.1.1.273|South Africa|2020-07-13	Africa|hCoV-19/South Africa/R12686-20/2020|EPI ISL 504227|C.1|South Africa|2020-06-16	0.0004968939	Africa
Africa|hCoV-19/South Africa/KRISP-K000594/2020|EPI ISL 509247|B.1.140|South Africa|2020-07-02	Africa|hCoV-19/South Africa/R12686-20/2020|EPI ISL 504227|C.1|South Africa|2020-06-16	0.0006336357	Africa
Africa|hCoV-19/South Africa/KRISP-K000595/2020|EPI ISL 509248|B.1.140|South Africa|2020-07-02	Africa|hCoV-19/South Africa/R12686-20/2020|EPI ISL 504227|C.1|South Africa|2020-06-16	0.0005984211	Africa
Africa|hCoV-19/South Africa/KRISP-K000596/2020|EPI ISL 509249|B.1.1.206|South Africa|2020-07-02	Africa|hCoV-19/South Africa/R12686-20/2020|EPI ISL 504227|C.1|South Africa|2020-06-16	0.0004927500	Africa
Africa|hCoV-19/South Africa/KRISP-K000597/2020|EPI ISL 509250|B.1.1.34|South Africa|2020-07-13	Africa|hCoV-19/South Africa/R12686-20/2020|EPI ISL 504227|C.1|South Africa|2020-06-16	0.0004223096	Africa
Africa|hCoV-19/South Africa/KRISP-K000598/2020|EPI ISL 509251|B.1.1.206|South Africa|2020-07-03	Africa|hCoV-19/South Africa/R12686-20/2020|EPI ISL 504227|C.1|South Africa|2020-06-16	0.0003871090	Africa
Africa|hCoV-19/South Africa/KRISP-K000599/2020|EPI ISL 509252|B.1.1.273|South Africa|2020-07-13	Africa|hCoV-19/South Africa/R12686-20/2020|EPI ISL 504227|C.1|South Africa|2020-06-16	0.0003871089	Africa
Africa|hCoV-19/South Africa/KRISP-K000600/2020|EPI ISL 509253|B.1.1.206|South Africa|2020-07-01	Africa|hCoV-19/South Africa/R12686-20/2020|EPI ISL 504227|C.1|South Africa|2020-06-16	0.0004927050	Africa
Africa|hCoV-19/South Africa/KRISP-K000601/2020|EPI ISL 509254|B.1.1.57|South Africa|2020-07-13	Africa|hCoV-19/South Africa/R12686-20/2020|EPI ISL 504227|C.1|South Africa|2020-06-16	0.0003519098	Africa
Africa|hCoV-19/South Africa/KRISP-K000602/2020|EPI ISL 509255|B.1.1.206|South Africa|2020-07-01	Africa|hCoV-19/South Africa/R12686-20/2020|EPI ISL 504227|C.1|South Africa|2020-06-16	0.0004575022	Africa
Africa|hCoV-19/South Africa/KRISP-K000603/2020|EPI ISL 509256|B.1.1.206|South Africa|2020-07-02	Africa|hCoV-19/South Africa/R12686-20/2020|EPI ISL 504227|C.1|South Africa|2020-06-16	0.0004222903	Africa
Africa|hCoV-19/South Africa/KRISP-K000604/2020|EPI ISL 509257|C.1|South Africa|2020-07-01	Africa|hCoV-19/South Africa/R12686-20/2020|EPI ISL 504227|C.1|South Africa|2020-06-16	0.0001055451	Africa
Africa|hCoV-19/South Africa/KRISP-K000606/2020|EPI ISL 509259|B.1.1.206|South Africa|2020-07-02	Africa|hCoV-19/South Africa/R12686-20/2020|EPI ISL 504227|C.1|South Africa|2020-06-16	0.0005756441	Africa
Africa|hCoV-19/South Africa/KRISP-K000607/2020|EPI ISL 509260|B.1.1.57|South Africa|2020-07-13	Africa|hCoV-19/South Africa/R12686-20/2020|EPI ISL 504227|C.1|South Africa|2020-06-16	0.0004223295	Africa
Africa|hCoV-19/South Africa/KRISP-K000608/2020|EPI ISL 509261|H.1|South Africa|2020-07-03	Africa|hCoV-19/South Africa/R12686-20/2020|EPI ISL 504227|C.1|South Africa|2020-06-16	0.0003881154	Africa
Africa|hCoV-19/South Africa/KRISP-K000612/2020|EPI ISL 509264|B.1.1.206|South Africa|2020-07-01	Africa|hCoV-19/South Africa/R12686-20/2020|EPI ISL 504227|C.1|South Africa|2020-06-16	0.0005631667	Africa
Africa|hCoV-19/South Africa/KRISP-K000613/2020|EPI ISL 509265|B.1.1.206|South Africa|2020-07-14	Africa|hCoV-19/South Africa/R12686-20/2020|EPI ISL 504227|C.1|South Africa|2020-06-16	0.0005631547	Africa
Africa|hCoV-19/South Africa/KRISP-K000614/2020|EPI ISL 509266|B.1.1.206|South Africa|2020-07-02	Africa|hCoV-19/South Africa/R12686-20/2020|EPI ISL 504227|C.1|South Africa|2020-06-16	0.0004575230	Africa
Africa|hCoV-19/South Africa/KRISP-K000615/2020|EPI ISL 509267|B.1.1.206|South Africa|2020-07-02	Africa|hCoV-19/South Africa/R12686-20/2020|EPI ISL 504227|C.1|South Africa|2020-06-16	0.0005279335	Africa
Africa|hCoV-19/South Africa/KRISP-K000616/2020|EPI ISL 509268|B.1.1.206|South Africa|2020-07-01	Africa|hCoV-19/South Africa/R12686-20/2020|EPI ISL 504227|C.1|South Africa|2020-06-16	0.0004258262	Africa
Africa|hCoV-19/South Africa/KRISP-K000617/2020|EPI ISL 509269|B.1.1.206|South Africa|2020-07-01	Africa|hCoV-19/South Africa/R12686-20/2020|EPI ISL 504227|C.1|South Africa|2020-06-16	0.0004223096	Africa
Africa|hCoV-19/South Africa/KRISP-K000618/2020|EPI ISL 509270|B.1.1.206|South Africa|2020-07-03	Africa|hCoV-19/South Africa/R12686-20/2020|EPI ISL 504227|C.1|South Africa|2020-06-16	0.0003870913	Africa
Africa|hCoV-19/South Africa/KRISP-K000620/2020|EPI ISL 509272|B.1.1.206|South Africa|2020-07-01	Africa|hCoV-19/South Africa/R12686-20/2020|EPI ISL 504227|C.1|South Africa|2020-06-16	0.0004615624	Africa
Africa|hCoV-19/South Africa/KRISP-K000621/2020|EPI ISL 509273|B.1.140|South Africa|2020-07-02	Africa|hCoV-19/South Africa/R12686-20/2020|EPI ISL 504227|C.1|South Africa|2020-06-16	0.0006036262	Africa
Africa|hCoV-19/South Africa/KRISP-K000622/2020|EPI ISL 509274|B.1.1|South Africa|2020-07-03	Africa|hCoV-19/South Africa/R12686-20/2020|EPI ISL 504227|C.1|South Africa|2020-06-16	0.0002815032	Africa
Africa|hCoV-19/South Africa/KRISP-K000623/2020|EPI ISL 509275|B.1.1.206|South Africa|2020-07-04	Africa|hCoV-19/South Africa/R12686-20/2020|EPI ISL 504227|C.1|South Africa|2020-06-16	0.0005279335	Africa
Africa|hCoV-19/South Africa/KRISP-K000624/2020|EPI ISL 509276|B.1.1.206|South Africa|2020-07-02	Africa|hCoV-19/South Africa/R12686-20/2020|EPI ISL 504227|C.1|South Africa|2020-06-16	0.0004241812	Africa
Africa|hCoV-19/South Africa/KRISP-K000625/2020|EPI ISL 509277|B.1.1.206|South Africa|2020-07-11	Africa|hCoV-19/South Africa/R12686-20/2020|EPI ISL 504227|C.1|South Africa|2020-06-16	0.0004976838	Africa
Africa|hCoV-19/South Africa/KRISP-K000626/2020|EPI ISL 509278|B.1.1.1|South Africa|2020-07-07	Africa|hCoV-19/South Africa/R12686-20/2020|EPI ISL 504227|C.1|South Africa|2020-06-16	0.0001801401	Africa
Africa|hCoV-19/South Africa/KRISP-K000628/2020|EPI ISL 509279|B.1.1.206|South Africa|2020-07-12	Africa|hCoV-19/South Africa/R12686-20/2020|EPI ISL 504227|C.1|South Africa|2020-06-16	0.0004223014	Africa
Africa|hCoV-19/South Africa/KRISP-K000629/2020|EPI ISL 509280|B.1.1|South Africa|2020-07-03	Africa|hCoV-19/South Africa/R12686-20/2020|EPI ISL 504227|C.1|South Africa|2020-06-16	0.0004707230	Africa
Africa|hCoV-19/South Africa/KRISP-K000630/2020|EPI ISL 509281|B.1.1.206|South Africa|2020-07-03	Africa|hCoV-19/South Africa/R12686-20/2020|EPI ISL 504227|C.1|South Africa|2020-06-16	0.0003871080	Africa
Africa|hCoV-19/South Africa/KRISP-K000631/2020|EPI ISL 509282|B.1.1.206|South Africa|2020-07-04	Africa|hCoV-19/South Africa/R12686-20/2020|EPI ISL 504227|C.1|South Africa|2020-06-16	0.0004257657	Africa
Africa|hCoV-19/South Africa/KRISP-K000632/2020|EPI ISL 509283|B.1.1.206|South Africa|2020-07-02	Africa|hCoV-19/South Africa/R12686-20/2020|EPI ISL 504227|C.1|South Africa|2020-06-16	0.0004222903	Africa
Africa|hCoV-19/South Africa/KRISP-K000633/2020|EPI ISL 509284|B.1.1.206|South Africa|2020-07-02	Africa|hCoV-19/South Africa/R12686-20/2020|EPI ISL 504227|C.1|South Africa|2020-06-16	0.0003870913	Africa
Africa|hCoV-19/South Africa/KRISP-K000635/2020|EPI ISL 509285|B.1|South Africa|2020-07-07	Africa|hCoV-19/South Africa/R12686-20/2020|EPI ISL 504227|C.1|South Africa|2020-06-16	0.0004927394	Africa
Africa|hCoV-19/South Africa/KRISP-K000637/2020|EPI ISL 509287|B.1.106|South Africa|2020-07-13	Africa|hCoV-19/South Africa/R12686-20/2020|EPI ISL 504227|C.1|South Africa|2020-06-16	0.0004927395	Africa
Africa|hCoV-19/South Africa/KRISP-K000639/2020|EPI ISL 509288|C.1|South Africa|2020-07-13	Africa|hCoV-19/South Africa/R12686-20/2020|EPI ISL 504227|C.1|South Africa|2020-06-16	0.0000703619	Africa
Africa|hCoV-19/South Africa/KRISP-K000640/2020|EPI ISL 509289|B.1.5.31|South Africa|2020-07-13	Africa|hCoV-19/South Africa/R12686-20/2020|EPI ISL 504227|C.1|South Africa|2020-06-16	0.0004575341	Africa
Africa|hCoV-19/South Africa/KRISP-K000641/2020|EPI ISL 509290|B.1.1.34|South Africa|2020-07-13	Africa|hCoV-19/South Africa/R12686-20/2020|EPI ISL 504227|C.1|South Africa|2020-06-16	0.0005632181	Africa
Africa|hCoV-19/South Africa/KRISP-K000643/2020|EPI ISL 509292|C.1|South Africa|2020-07-10	Africa|hCoV-19/South Africa/R12686-20/2020|EPI ISL 504227|C.1|South Africa|2020-06-16	0.0000703619	Africa
Africa|hCoV-19/South Africa/KRISP-K000649/2020|EPI ISL 509293|B.1.5.19|South Africa|2020-07-13	Africa|hCoV-19/South Africa/R12686-20/2020|EPI ISL 504227|C.1|South Africa|2020-06-16	0.0006336044	Africa
Africa|hCoV-19/South Africa/KRISP-K000650/2020|EPI ISL 509294|B.1.1.206|South Africa|2020-07-13	Africa|hCoV-19/South Africa/R12686-20/2020|EPI ISL 504227|C.1|South Africa|2020-06-16	0.0005278961	Africa
Africa|hCoV-19/South Africa/KRISP-K000652/2020|EPI ISL 509296|B.1.1.273|South Africa|2020-07-13	Africa|hCoV-19/South Africa/R12686-20/2020|EPI ISL 504227|C.1|South Africa|2020-06-16	0.0004927048	Africa
Africa|hCoV-19/South Africa/KRISP-K000655/2020|EPI ISL 509298|B.1.1.254|South Africa|2020-07-12	Africa|hCoV-19/South Africa/R12686-20/2020|EPI ISL 504227|C.1|South Africa|2020-06-16	0.0004004738	Africa
Africa|hCoV-19/South Africa/KRISP-K000658/2020|EPI ISL 509299|C.1|South Africa|2020-07-13	Africa|hCoV-19/South Africa/R12686-20/2020|EPI ISL 504227|C.1|South Africa|2020-06-16	0.0002111232	Africa
Africa|hCoV-19/South Africa/KRISP-K000659/2020|EPI ISL 509300|B.1.1.206|South Africa|2020-07-13	Africa|hCoV-19/South Africa/R12686-20/2020|EPI ISL 504227|C.1|South Africa|2020-06-16	0.0005280263	Africa
Africa|hCoV-19/South Africa/KRISP-K001035/2020|EPI ISL 509301|H.1|South Africa|2020-07-17	Africa|hCoV-19/South Africa/R12686-20/2020|EPI ISL 504227|C.1|South Africa|2020-06-16	0.0003871185	Africa
Africa|hCoV-19/South Africa/KRISP-K001037/2020|EPI ISL 509302|B.1.140|South Africa|2020-07-16	Africa|hCoV-19/South Africa/R12686-20/2020|EPI ISL 504227|C.1|South Africa|2020-06-16	0.0005279965	Africa
Africa|hCoV-19/South Africa/KRISP-K001038/2020|EPI ISL 509303|B.1.1.273|South Africa|2020-07-16	Africa|hCoV-19/South Africa/R12686-20/2020|EPI ISL 504227|C.1|South Africa|2020-06-16	0.0005279093	Africa
Africa|hCoV-19/South Africa/KRISP-K001041/2020|EPI ISL 509304|B.1.1.273|South Africa|2020-07-16	Africa|hCoV-19/South Africa/R12686-20/2020|EPI ISL 504227|C.1|South Africa|2020-06-16	0.0005279223	Africa
Africa|hCoV-19/South Africa/KRISP-K001043/2020|EPI ISL 509305|B.1.5.16|South Africa|2020-07-02	Africa|hCoV-19/South Africa/R12686-20/2020|EPI ISL 504227|C.1|South Africa|2020-06-16	0.0007040668	Africa
Africa|hCoV-19/South Africa/KRISP-K001044/2020|EPI ISL 509306|B.1.1|South Africa|2020-07-18	Africa|hCoV-19/South Africa/R12686-20/2020|EPI ISL 504227|C.1|South Africa|2020-06-16	0.0003167121	Africa
Africa|hCoV-19/South Africa/KRISP-K001045/2020|EPI ISL 509307|C.2|South Africa|2020-07-18	Africa|hCoV-19/South Africa/R12686-20/2020|EPI ISL 504227|C.1|South Africa|2020-06-16	0.0002815218	Africa
Africa|hCoV-19/South Africa/KRISP-K001049/2020|EPI ISL 509308|B.1.1.34|South Africa|2020-07-16	Africa|hCoV-19/South Africa/R12686-20/2020|EPI ISL 504227|C.1|South Africa|2020-06-16	0.0005631686	Africa
Africa|hCoV-19/South Africa/KRISP-K001051/2020|EPI ISL 509309|B.1.1.206|South Africa|2020-07-14	Africa|hCoV-19/South Africa/R12686-20/2020|EPI ISL 504227|C.1|South Africa|2020-06-16	0.0005632039	Africa
Africa|hCoV-19/South Africa/KRISP-K001052/2020|EPI ISL 509310|B.1.1.206|South Africa|2020-07-14	Africa|hCoV-19/South Africa/R12686-20/2020|EPI ISL 504227|C.1|South Africa|2020-06-16	0.0004575021	Africa
Africa|hCoV-19/South Africa/KRISP-K001053/2020|EPI ISL 509311|B.1.1.206|South Africa|2020-07-03	Africa|hCoV-19/South Africa/R12686-20/2020|EPI ISL 504227|C.1|South Africa|2020-06-16	0.0003881745	Africa
Africa|hCoV-19/South Africa/KRISP-K001055/2020|EPI ISL 509313|B.1.1.62|South Africa|2020-07-13	Africa|hCoV-19/South Africa/R12686-20/2020|EPI ISL 504227|C.1|South Africa|2020-06-16	0.0004575649	Africa
Africa|hCoV-19/South Africa/KRISP-K001057/2020|EPI ISL 509314|B.1.1.254|South Africa|2020-07-03	Africa|hCoV-19/South Africa/R12686-20/2020|EPI ISL 504227|C.1|South Africa|2020-06-16	0.0003870913	Africa
Africa|hCoV-19/South Africa/KRISP-K001059/2020|EPI ISL 509316|B.1.1|South Africa|2020-07-01	Africa|hCoV-19/South Africa/R12686-20/2020|EPI ISL 504227|C.1|South Africa|2020-06-16	0.0004927394	Africa
Africa|hCoV-19/South Africa/KRISP-K001061/2020|EPI ISL 509317|B.1.1.206|South Africa|2020-07-04	Africa|hCoV-19/South Africa/R12686-20/2020|EPI ISL 504227|C.1|South Africa|2020-06-16	0.0003871009	Africa
Africa|hCoV-19/South Africa/KRISP-K001062/2020|EPI ISL 509318|B.1.1.206|South Africa|2020-07-03	Africa|hCoV-19/South Africa/R12686-20/2020|EPI ISL 504227|C.1|South Africa|2020-06-16	0.0003870913	Africa
Africa|hCoV-19/South Africa/KRISP-K001063/2020|EPI ISL 509319|B.1.5|South Africa|2020-07-03	Africa|hCoV-19/South Africa/R12686-20/2020|EPI ISL 504227|C.1|South Africa|2020-06-16	0.0005632083	Africa
Africa|hCoV-19/South Africa/KRISP-K001064/2020|EPI ISL 509320|B.1.1.273|South Africa|2020-07-03	Africa|hCoV-19/South Africa/R12686-20/2020|EPI ISL 504227|C.1|South Africa|2020-06-16	0.0003871266	Africa
Africa|hCoV-19/South Africa/KRISP-K001065/2020|EPI ISL 509321|B.1.1|South Africa|2020-07-03	Africa|hCoV-19/South Africa/R12686-20/2020|EPI ISL 504227|C.1|South Africa|2020-06-16	0.0003519185	Africa
Africa|hCoV-19/South Africa/KRISP-K001067/2020|EPI ISL 509323|B.1.1.206|South Africa|2020-07-02	Africa|hCoV-19/South Africa/R12686-20/2020|EPI ISL 504227|C.1|South Africa|2020-06-16	0.0004575326	Africa
Africa|hCoV-19/South Africa/KRISP-K001068/2020|EPI ISL 509324|C.1|South Africa|2020-07-14	Africa|hCoV-19/South Africa/R12686-20/2020|EPI ISL 504227|C.1|South Africa|2020-06-16	0.0001407297	Africa
Africa|hCoV-19/South Africa/KRISP-K001071/2020|EPI ISL 509325|B.1.1.273|South Africa|2020-07-18	Africa|hCoV-19/South Africa/R12686-20/2020|EPI ISL 504227|C.1|South Africa|2020-06-16	0.0004575230	Africa
Africa|hCoV-19/South Africa/KRISP-K001072/2020|EPI ISL 509326|B.1.1.206|South Africa|2020-07-14	Africa|hCoV-19/South Africa/R12686-20/2020|EPI ISL 504227|C.1|South Africa|2020-06-16	0.0003870913	Africa
Africa|hCoV-19/South Africa/KRISP-K001073/2020|EPI ISL 509327|B.1.1|South Africa|2020-07-14	Africa|hCoV-19/South Africa/R12686-20/2020|EPI ISL 504227|C.1|South Africa|2020-06-16	0.0004927275	Africa
Africa|hCoV-19/South Africa/KRISP-K001074/2020|EPI ISL 509328|C.1|South Africa|2020-07-14	Africa|hCoV-19/South Africa/R12686-20/2020|EPI ISL 504227|C.1|South Africa|2020-06-16	0.0001759239	Africa
Africa|hCoV-19/South Africa/KRISP-K001075/2020|EPI ISL 509329|C.1|South Africa|2020-07-02	Africa|hCoV-19/South Africa/R12686-20/2020|EPI ISL 504227|C.1|South Africa|2020-06-16	0.0001407297	Africa
Africa|hCoV-19/South Africa/KRISP-K001076/2020|EPI ISL 509330|B.1.1|South Africa|2020-07-04	Africa|hCoV-19/South Africa/R12686-20/2020|EPI ISL 504227|C.1|South Africa|2020-06-16	0.0003518938	Africa
Africa|hCoV-19/South Africa/KRISP-K001077/2020|EPI ISL 509331|B.1.1|South Africa|2020-07-03	Africa|hCoV-19/South Africa/R12686-20/2020|EPI ISL 504227|C.1|South Africa|2020-06-16	0.0004223199	Africa
Africa|hCoV-19/South Africa/KRISP-K001078/2020|EPI ISL 509332|H.1|South Africa|2020-07-03	Africa|hCoV-19/South Africa/R12686-20/2020|EPI ISL 504227|C.1|South Africa|2020-06-16	0.0003871185	Africa
Africa|hCoV-19/South Africa/KRISP-K001079/2020|EPI ISL 509333|B.1.1.273|South Africa|2020-07-03	Africa|hCoV-19/South Africa/R12686-20/2020|EPI ISL 504227|C.1|South Africa|2020-06-16	0.0005279092	Africa
Africa|hCoV-19/South Africa/KRISP-K001080/2020|EPI ISL 509334|B.1.1|South Africa|2020-07-01	Africa|hCoV-19/South Africa/R12686-20/2020|EPI ISL 504227|C.1|South Africa|2020-06-16	0.0003871008	Africa
Africa|hCoV-19/South Africa/KRISP-K001082/2020|EPI ISL 509335|B.1.1.40|South Africa|2020-07-18	Africa|hCoV-19/South Africa/R12686-20/2020|EPI ISL 504227|C.1|South Africa|2020-06-16	0.0005279333	Africa
Africa|hCoV-19/South Africa/KRISP-K001084/2020|EPI ISL 509337|C.1|South Africa|2020-07-03	Africa|hCoV-19/South Africa/R12686-20/2020|EPI ISL 504227|C.1|South Africa|2020-06-16	0.0001407297	Africa
Africa|hCoV-19/South Africa/KRISP-K001085/2020|EPI ISL 509338|C.1|South Africa|2020-07-13	Africa|hCoV-19/South Africa/R12686-20/2020|EPI ISL 504227|C.1|South Africa|2020-06-16	0.0001055451	Africa
Africa|hCoV-19/South Africa/KRISP-K001087/2020|EPI ISL 509339|B.1.1.56|South Africa|2020-07-13	Africa|hCoV-19/South Africa/R12686-20/2020|EPI ISL 504227|C.1|South Africa|2020-06-16	0.0005279815	Africa
Africa|hCoV-19/South Africa/KRISP-K001088/2020|EPI ISL 509340|B.1.1.99|South Africa|2020-07-13	Africa|hCoV-19/South Africa/R12686-20/2020|EPI ISL 504227|C.1|South Africa|2020-06-16	0.0003166977	Africa
Africa|hCoV-19/South Africa/KRISP-K001091/2020|EPI ISL 509342|B.1.1.206|South Africa|2020-07-10	Africa|hCoV-19/South Africa/R12686-20/2020|EPI ISL 504227|C.1|South Africa|2020-06-16	0.0004575022	Africa
Africa|hCoV-19/South Africa/KRISP-K001096/2020|EPI ISL 509345|B.1.1.206|South Africa|2020-07-13	Africa|hCoV-19/South Africa/R12686-20/2020|EPI ISL 504227|C.1|South Africa|2020-06-16	0.0004927153	Africa
Africa|hCoV-19/South Africa/KRISP-K001097/2020|EPI ISL 509346|B.1.1|South Africa|2020-07-13	Africa|hCoV-19/South Africa/R12686-20/2020|EPI ISL 504227|C.1|South Africa|2020-06-16	0.0005631686	Africa
Africa|hCoV-19/South Africa/KRISP-K001098/2020|EPI ISL 509347|B.1.1|South Africa|2020-07-10	Africa|hCoV-19/South Africa/R12686-20/2020|EPI ISL 504227|C.1|South Africa|2020-06-16	0.0003519024	Africa
Africa|hCoV-19/South Africa/KRISP-K001099/2020|EPI ISL 509348|B.1.1.62|South Africa|2020-07-13	Africa|hCoV-19/South Africa/R12686-20/2020|EPI ISL 504227|C.1|South Africa|2020-06-16	0.0004223288	Africa
Africa|hCoV-19/South Africa/KRISP-K001101/2020|EPI ISL 509350|C.1|South Africa|2020-07-10	Africa|hCoV-19/South Africa/R12686-20/2020|EPI ISL 504227|C.1|South Africa|2020-06-16	0.0001055499	Africa
Africa|hCoV-19/South Africa/KRISP-K001103/2020|EPI ISL 509352|B.1.1.206|South Africa|2020-07-13	Africa|hCoV-19/South Africa/R12686-20/2020|EPI ISL 504227|C.1|South Africa|2020-06-16	0.0004222903	Africa
Africa|hCoV-19/South Africa/KRISP-K001104/2020|EPI ISL 509353|C.1|South Africa|2020-07-13	Africa|hCoV-19/South Africa/R12686-20/2020|EPI ISL 504227|C.1|South Africa|2020-06-16	0.0001759202	Africa
Africa|hCoV-19/South Africa/KRISP-K001105/2020|EPI ISL 509354|B.1.1.206|South Africa|2020-07-10	Africa|hCoV-19/South Africa/R12686-20/2020|EPI ISL 504227|C.1|South Africa|2020-06-16	0.0004223008	Africa
Africa|hCoV-19/South Africa/KRISP-K001109/2020|EPI ISL 509356|B.1.1.34|South Africa|2020-07-16	Africa|hCoV-19/South Africa/R12686-20/2020|EPI ISL 504227|C.1|South Africa|2020-06-16	0.0004223096	Africa
Africa|hCoV-19/South Africa/KRISP-K001110/2020|EPI ISL 509357|C.1|South Africa|2020-07-17	Africa|hCoV-19/South Africa/R12686-20/2020|EPI ISL 504227|C.1|South Africa|2020-06-16	0.0001407361	Africa
Africa|hCoV-19/South Africa/KRISP-K001112/2020|EPI ISL 509358|B.1.5|South Africa|2020-07-17	Africa|hCoV-19/South Africa/R12686-20/2020|EPI ISL 504227|C.1|South Africa|2020-06-16	0.0005280076	Africa
Africa|hCoV-19/South Africa/KRISP-K001113/2020|EPI ISL 509359|B.1|South Africa|2020-07-14	Africa|hCoV-19/South Africa/R12686-20/2020|EPI ISL 504227|C.1|South Africa|2020-06-16	0.0006059499	Africa
Africa|hCoV-19/South Africa/KRISP-K001114/2020|EPI ISL 509360|B.1.1|South Africa|2020-07-17	Africa|hCoV-19/South Africa/R12686-20/2020|EPI ISL 504227|C.1|South Africa|2020-06-16	0.0003166980	Africa
Africa|hCoV-19/South Africa/KRISP-K001115/2020|EPI ISL 509361|B.1|South Africa|2020-07-14	Africa|hCoV-19/South Africa/R12686-20/2020|EPI ISL 504227|C.1|South Africa|2020-06-16	0.0005984462	Africa
Africa|hCoV-19/South Africa/KRISP-K001116/2020|EPI ISL 509362|C.1|South Africa|2020-07-16	Africa|hCoV-19/South Africa/R12686-20/2020|EPI ISL 504227|C.1|South Africa|2020-06-16	0.0001759319	Africa
Africa|hCoV-19/South Africa/KRISP-K001117/2020|EPI ISL 509363|H.1|South Africa|2020-07-17	Africa|hCoV-19/South Africa/R12686-20/2020|EPI ISL 504227|C.1|South Africa|2020-06-16	0.0004575438	Africa
Africa|hCoV-19/South Africa/KRISP-K001118/2020|EPI ISL 509364|B.1.1.206|South Africa|2020-07-16	Africa|hCoV-19/South Africa/R12686-20/2020|EPI ISL 504227|C.1|South Africa|2020-06-16	0.0003870913	Africa
Africa|hCoV-19/South Africa/KRISP-K001121/2020|EPI ISL 509365|B.1.1.273|South Africa|2020-07-16	Africa|hCoV-19/South Africa/R12686-20/2020|EPI ISL 504227|C.1|South Africa|2020-06-16	0.0004575133	Africa
Africa|hCoV-19/South Africa/KRISP-K001122/2020|EPI ISL 515801|B.1.106|South Africa|2020-07-16	Africa|hCoV-19/South Africa/R12686-20/2020|EPI ISL 504227|C.1|South Africa|2020-06-16	0.0005279463	Africa
Africa|hCoV-19/South Africa/KRISP-K001123/2020|EPI ISL 509366|B.1.1.34|South Africa|2020-07-15	Africa|hCoV-19/South Africa/R12686-20/2020|EPI ISL 504227|C.1|South Africa|2020-06-16	0.0004223096	Africa
Africa|hCoV-19/South Africa/KRISP-K001124/2020|EPI ISL 509367|B.1.1.40|South Africa|2020-07-16	Africa|hCoV-19/South Africa/R12686-20/2020|EPI ISL 504227|C.1|South Africa|2020-06-16	0.0004575114	Africa
Africa|hCoV-19/South Africa/KRISP-K001125/2020|EPI ISL 509368|B.1.1.117|South Africa|2020-07-16	Africa|hCoV-19/South Africa/R12686-20/2020|EPI ISL 504227|C.1|South Africa|2020-06-16	0.0004223006	Africa
Africa|hCoV-19/South Africa/KRISP-K001126/2020|EPI ISL 509369|B.1.5|South Africa|2020-07-16	Africa|hCoV-19/South Africa/R12686-20/2020|EPI ISL 504227|C.1|South Africa|2020-06-16	0.0005983919	Africa
Africa|hCoV-19/South Africa/KRISP-K001128/2020|EPI ISL 509371|B.1.1.273|South Africa|2020-07-16	Africa|hCoV-19/South Africa/R12686-20/2020|EPI ISL 504227|C.1|South Africa|2020-06-16	0.0003927525	Africa
Africa|hCoV-19/South Africa/KRISP-K001317/2020|EPI ISL 515802|B.1.1.62|South Africa|2020-07-17	Africa|hCoV-19/South Africa/R12686-20/2020|EPI ISL 504227|C.1|South Africa|2020-06-16	0.0004575321	Africa
Africa|hCoV-19/South Africa/KRISP-K001318/2020|EPI ISL 515803|B.1.1|South Africa|2020-07-18	Africa|hCoV-19/South Africa/R12686-20/2020|EPI ISL 504227|C.1|South Africa|2020-06-16	0.0004575326	Africa
Africa|hCoV-19/South Africa/KRISP-K001319/2020|EPI ISL 515804|B.1.1.40|South Africa|2020-07-18	Africa|hCoV-19/South Africa/R12686-20/2020|EPI ISL 504227|C.1|South Africa|2020-06-16	0.0004223095	Africa
Africa|hCoV-19/South Africa/KRISP-K001320/2020|EPI ISL 515805|C.6|South Africa|2020-07-18	Africa|hCoV-19/South Africa/R12686-20/2020|EPI ISL 504227|C.1|South Africa|2020-06-16	0.0004576997	Africa
Africa|hCoV-19/South Africa/KRISP-K001321/2020|EPI ISL 515806|B.1.5.31|South Africa|2020-07-18	Africa|hCoV-19/South Africa/R12686-20/2020|EPI ISL 504227|C.1|South Africa|2020-06-16	0.0005631802	Africa
Africa|hCoV-19/South Africa/KRISP-K001322/2020|EPI ISL 515807|B.1.1.57|South Africa|2020-07-18	Africa|hCoV-19/South Africa/R12686-20/2020|EPI ISL 504227|C.1|South Africa|2020-06-16	0.0004575229	Africa
Africa|hCoV-19/South Africa/KRISP-K001323/2020|EPI ISL 515808|B.1|South Africa|2020-07-18	Africa|hCoV-19/South Africa/R12686-20/2020|EPI ISL 504227|C.1|South Africa|2020-06-16	0.0005280076	Africa
Africa|hCoV-19/South Africa/KRISP-K001324/2020|EPI ISL 515809|B.1.5.16|South Africa|2020-07-18	Africa|hCoV-19/South Africa/R12686-20/2020|EPI ISL 504227|C.1|South Africa|2020-06-16	0.0006688495	Africa
Africa|hCoV-19/South Africa/KRISP-K001325/2020|EPI ISL 515810|H.1|South Africa|2020-07-18	Africa|hCoV-19/South Africa/R12686-20/2020|EPI ISL 504227|C.1|South Africa|2020-06-16	0.0004223199	Africa
Africa|hCoV-19/South Africa/KRISP-K001326/2020|EPI ISL 515811|B.1.1.34|South Africa|2020-07-18	Africa|hCoV-19/South Africa/R12686-20/2020|EPI ISL 504227|C.1|South Africa|2020-06-16	0.0004223094	Africa
Africa|hCoV-19/South Africa/KRISP-K001327/2020|EPI ISL 515812|B.1.5.16|South Africa|2020-07-18	Africa|hCoV-19/South Africa/R12686-20/2020|EPI ISL 504227|C.1|South Africa|2020-06-16	0.0005279945	Africa
Africa|hCoV-19/South Africa/KRISP-K001328/2020|EPI ISL 515813|B.1.1.34|South Africa|2020-07-18	Africa|hCoV-19/South Africa/R12686-20/2020|EPI ISL 504227|C.1|South Africa|2020-06-16	0.0005631921	Africa
Africa|hCoV-19/South Africa/KRISP-K001329/2020|EPI ISL 515814|B.1.1.206|South Africa|2020-07-18	Africa|hCoV-19/South Africa/R12686-20/2020|EPI ISL 504227|C.1|South Africa|2020-06-16	0.0004926928	Africa
Africa|hCoV-19/South Africa/KRISP-K001330/2020|EPI ISL 515815|B.1.1.206|South Africa|2020-07-18	Africa|hCoV-19/South Africa/R12686-20/2020|EPI ISL 504227|C.1|South Africa|2020-06-16	0.0004222903	Africa
Africa|hCoV-19/South Africa/KRISP-K001331/2020|EPI ISL 515816|B.1.1.206|South Africa|2020-07-19	Africa|hCoV-19/South Africa/R12686-20/2020|EPI ISL 504227|C.1|South Africa|2020-06-16	0.0004575230	Africa
Africa|hCoV-19/South Africa/KRISP-K001332/2020|EPI ISL 515817|B.1.1.62|South Africa|2020-07-19	Africa|hCoV-19/South Africa/R12686-20/2020|EPI ISL 504227|C.1|South Africa|2020-06-16	0.0004927376	Africa
Africa|hCoV-19/South Africa/KRISP-K001333/2020|EPI ISL 515818|B.1.1.206|South Africa|2020-07-19	Africa|hCoV-19/South Africa/R12686-20/2020|EPI ISL 504227|C.1|South Africa|2020-06-16	0.0004575134	Africa
Africa|hCoV-19/South Africa/KRISP-K001334/2020|EPI ISL 515819|B.1.1.206|South Africa|2020-07-19	Africa|hCoV-19/South Africa/R12686-20/2020|EPI ISL 504227|C.1|South Africa|2020-06-16	0.0004223096	Africa
Africa|hCoV-19/South Africa/KRISP-K001335/2020|EPI ISL 515820|B.1.1.206|South Africa|2020-07-19	Africa|hCoV-19/South Africa/R12686-20/2020|EPI ISL 504227|C.1|South Africa|2020-06-16	0.0005631664	Africa
Africa|hCoV-19/South Africa/KRISP-K001336/2020|EPI ISL 515821|B.1.1.62|South Africa|2020-07-19	Africa|hCoV-19/South Africa/R12686-20/2020|EPI ISL 504227|C.1|South Africa|2020-06-16	0.0003871266	Africa
Africa|hCoV-19/South Africa/KRISP-K001337/2020|EPI ISL 515822|B.1.1.206|South Africa|2020-07-19	Africa|hCoV-19/South Africa/R12686-20/2020|EPI ISL 504227|C.1|South Africa|2020-06-16	0.0004575326	Africa
Africa|hCoV-19/South Africa/KRISP-K001338/2020|EPI ISL 515823|B.1.5.16|South Africa|2020-07-18	Africa|hCoV-19/South Africa/R12686-20/2020|EPI ISL 504227|C.1|South Africa|2020-06-16	0.0005279945	Africa
Africa|hCoV-19/South Africa/KRISP-K001339/2020|EPI ISL 515824|B.1.1.57|South Africa|2020-07-10	Africa|hCoV-19/South Africa/R12686-20/2020|EPI ISL 504227|C.1|South Africa|2020-06-16	0.0004939025	Africa
Africa|hCoV-19/South Africa/KRISP-K001340/2020|EPI ISL 515825|B.1.1.206|South Africa|2020-07-10	Africa|hCoV-19/South Africa/R12686-20/2020|EPI ISL 504227|C.1|South Africa|2020-06-16	0.0004927277	Africa
Africa|hCoV-19/South Africa/KRISP-K001341/2020|EPI ISL 515826|B.1.1.56|South Africa|2020-07-10	Africa|hCoV-19/South Africa/R12686-20/2020|EPI ISL 504227|C.1|South Africa|2020-06-16	0.0004927377	Africa
Africa|hCoV-19/South Africa/KRISP-K001344/2020|EPI ISL 515829|B.1.1.254|South Africa|2020-07-13	Africa|hCoV-19/South Africa/R12686-20/2020|EPI ISL 504227|C.1|South Africa|2020-06-16	0.0004223006	Africa
Africa|hCoV-19/South Africa/KRISP-K001345/2020|EPI ISL 515830|B.1.106|South Africa|2020-07-13	Africa|hCoV-19/South Africa/R12686-20/2020|EPI ISL 504227|C.1|South Africa|2020-06-16	0.0006336335	Africa
Africa|hCoV-19/South Africa/KRISP-K001346/2020|EPI ISL 515831|H.1|South Africa|2020-07-13	Africa|hCoV-19/South Africa/R12686-20/2020|EPI ISL 504227|C.1|South Africa|2020-06-16	0.0003871184	Africa
Africa|hCoV-19/South Africa/KRISP-K001347/2020|EPI ISL 515832|H.1|South Africa|2020-07-01	Africa|hCoV-19/South Africa/R12686-20/2020|EPI ISL 504227|C.1|South Africa|2020-06-16	0.0003519024	Africa
Africa|hCoV-19/South Africa/KRISP-K001348/2020|EPI ISL 515833|B.1.5|South Africa|2020-07-01	Africa|hCoV-19/South Africa/R12686-20/2020|EPI ISL 504227|C.1|South Africa|2020-06-16	0.0005280075	Africa
Africa|hCoV-19/South Africa/KRISP-K001349/2020|EPI ISL 515834|B.1.5|South Africa|2020-07-01	Africa|hCoV-19/South Africa/R12686-20/2020|EPI ISL 504227|C.1|South Africa|2020-06-16	0.0006391158	Africa
Africa|hCoV-19/South Africa/KRISP-K001350/2020|EPI ISL 515835|B.1.1.273|South Africa|2020-06-30	Africa|hCoV-19/South Africa/R12686-20/2020|EPI ISL 504227|C.1|South Africa|2020-06-16	0.0004575138	Africa
Africa|hCoV-19/South Africa/KRISP-K001351/2020|EPI ISL 515836|B.1.1.206|South Africa|2020-07-01	Africa|hCoV-19/South Africa/R12686-20/2020|EPI ISL 504227|C.1|South Africa|2020-06-16	0.0005631666	Africa
Africa|hCoV-19/South Africa/KRISP-K001352/2020|EPI ISL 515837|B.1.1|South Africa|2020-06-24	Africa|hCoV-19/South Africa/R12686-20/2020|EPI ISL 504227|C.1|South Africa|2020-06-16	0.0003870912	Africa
Africa|hCoV-19/South Africa/KRISP-K001353/2020|EPI ISL 515838|B.1.1.1|South Africa|2020-07-01	Africa|hCoV-19/South Africa/R12686-20/2020|EPI ISL 504227|C.1|South Africa|2020-06-16	0.0003167185	Africa
Africa|hCoV-19/South Africa/KRISP-K001354/2020|EPI ISL 515839|B.1.1.273|South Africa|2020-07-01	Africa|hCoV-19/South Africa/R12686-20/2020|EPI ISL 504227|C.1|South Africa|2020-06-16	0.0005279463	Africa
Africa|hCoV-19/South Africa/KRISP-K001355/2020|EPI ISL 515840|B.1.1.273|South Africa|2020-07-17	Africa|hCoV-19/South Africa/R12686-20/2020|EPI ISL 504227|C.1|South Africa|2020-06-16	0.0004223112	Africa
Africa|hCoV-19/South Africa/KRISP-K001356/2020|EPI ISL 515841|B.1.1.34|South Africa|2020-07-16	Africa|hCoV-19/South Africa/R12686-20/2020|EPI ISL 504227|C.1|South Africa|2020-06-16	0.0003871090	Africa
Africa|hCoV-19/South Africa/KRISP-K001357/2020|EPI ISL 515842|C.1|South Africa|2020-07-16	Africa|hCoV-19/South Africa/R12686-20/2020|EPI ISL 504227|C.1|South Africa|2020-06-16	0.0003167186	Africa
Africa|hCoV-19/South Africa/KRISP-K001358/2020|EPI ISL 515843|H.1|South Africa|2020-07-15	Africa|hCoV-19/South Africa/R12686-20/2020|EPI ISL 504227|C.1|South Africa|2020-06-16	0.0004223392	Africa
Africa|hCoV-19/South Africa/KRISP-K001359/2020|EPI ISL 515844|B.1.1.273|South Africa|2020-07-16	Africa|hCoV-19/South Africa/R12686-20/2020|EPI ISL 504227|C.1|South Africa|2020-06-16	0.0005631150	Africa
Africa|hCoV-19/South Africa/KRISP-K001360/2020|EPI ISL 515845|B.1.1.206|South Africa|2020-07-16	Africa|hCoV-19/South Africa/R12686-20/2020|EPI ISL 504227|C.1|South Africa|2020-06-16	0.0005279575	Africa
Africa|hCoV-19/South Africa/KRISP-K001361/2020|EPI ISL 515846|C.1|South Africa|2020-07-16	Africa|hCoV-19/South Africa/R12686-20/2020|EPI ISL 504227|C.1|South Africa|2020-06-16	0.0002463436	Africa
Africa|hCoV-19/South Africa/KRISP-K001362/2020|EPI ISL 515847|B.1.1|South Africa|2020-07-15	Africa|hCoV-19/South Africa/R12686-20/2020|EPI ISL 504227|C.1|South Africa|2020-06-16	0.0003871185	Africa
Africa|hCoV-19/South Africa/KRISP-K001363/2020|EPI ISL 515848|H.1|South Africa|2020-07-17	Africa|hCoV-19/South Africa/R12686-20/2020|EPI ISL 504227|C.1|South Africa|2020-06-16	0.0004223199	Africa
Africa|hCoV-19/South Africa/KRISP-K001364/2020|EPI ISL 515849|B.1.1.273|South Africa|2020-07-16	Africa|hCoV-19/South Africa/R12686-20/2020|EPI ISL 504227|C.1|South Africa|2020-06-16	0.0003870913	Africa
Africa|hCoV-19/South Africa/KRISP-K001365/2020|EPI ISL 515850|B.1.1.273|South Africa|2020-07-16	Africa|hCoV-19/South Africa/R12686-20/2020|EPI ISL 504227|C.1|South Africa|2020-06-16	0.0004927499	Africa
Africa|hCoV-19/South Africa/KRISP-K001366/2020|EPI ISL 515851|B.1.140|South Africa|2020-07-16	Africa|hCoV-19/South Africa/R12686-20/2020|EPI ISL 504227|C.1|South Africa|2020-06-16	0.0005984358	Africa
Africa|hCoV-19/South Africa/KRISP-K001367/2020|EPI ISL 515852|B.1.1.273|South Africa|2020-07-16	Africa|hCoV-19/South Africa/R12686-20/2020|EPI ISL 504227|C.1|South Africa|2020-06-16	0.0003870913	Africa
Africa|hCoV-19/South Africa/KRISP-K001368/2020|EPI ISL 515853|B.1.1.273|South Africa|2020-07-15	Africa|hCoV-19/South Africa/R12686-20/2020|EPI ISL 504227|C.1|South Africa|2020-06-16	0.0004927049	Africa
Africa|hCoV-19/South Africa/KRISP-K001370/2020|EPI ISL 515855|H.1|South Africa|2020-07-15	Africa|hCoV-19/South Africa/R12686-20/2020|EPI ISL 504227|C.1|South Africa|2020-06-16	0.0003886597	Africa
Africa|hCoV-19/South Africa/KRISP-K001372/2020|EPI ISL 515857|B.1.1.52|South Africa|2020-07-15	Africa|hCoV-19/South Africa/R12686-20/2020|EPI ISL 504227|C.1|South Africa|2020-06-16	0.0004232033	Africa
Africa|hCoV-19/South Africa/KRISP-K001373/2020|EPI ISL 515858|B.1.1.273|South Africa|2020-07-17	Africa|hCoV-19/South Africa/R12686-20/2020|EPI ISL 504227|C.1|South Africa|2020-06-16	0.0004927276	Africa
Africa|hCoV-19/South Africa/KRISP-K001374/2020|EPI ISL 515859|B.1.1.273|South Africa|2020-07-16	Africa|hCoV-19/South Africa/R12686-20/2020|EPI ISL 504227|C.1|South Africa|2020-06-16	0.0004927517	Africa
Africa|hCoV-19/South Africa/KRISP-K001375/2020|EPI ISL 515860|B.1.1.273|South Africa|2020-07-16	Africa|hCoV-19/South Africa/R12686-20/2020|EPI ISL 504227|C.1|South Africa|2020-06-16	0.0005279092	Africa
Africa|hCoV-19/South Africa/KRISP-K001377/2020|EPI ISL 515862|B.1.1.206|South Africa|2020-07-16	Africa|hCoV-19/South Africa/R12686-20/2020|EPI ISL 504227|C.1|South Africa|2020-06-16	0.0003870913	Africa
Africa|hCoV-19/South Africa/KRISP-K001378/2020|EPI ISL 515863|B.1.1.117|South Africa|2020-07-17	Africa|hCoV-19/South Africa/R12686-20/2020|EPI ISL 504227|C.1|South Africa|2020-06-16	0.0003518937	Africa
Africa|hCoV-19/South Africa/KRISP-K001379/2020|EPI ISL 515864|B.1.1.206|South Africa|2020-07-09	Africa|hCoV-19/South Africa/R12686-20/2020|EPI ISL 504227|C.1|South Africa|2020-06-16	0.0004222904	Africa
Africa|hCoV-19/South Africa/KRISP-K001380/2020|EPI ISL 515865|B.1.1.206|South Africa|2020-07-19	Africa|hCoV-19/South Africa/R12686-20/2020|EPI ISL 504227|C.1|South Africa|2020-06-16	0.0004575021	Africa
Africa|hCoV-19/South Africa/KRISP-K001381/2020|EPI ISL 515866|C.1|South Africa|2020-07-19	Africa|hCoV-19/South Africa/R12686-20/2020|EPI ISL 504227|C.1|South Africa|2020-06-16	0.0003167118	Africa
Africa|hCoV-19/South Africa/KRISP-K001383/2020|EPI ISL 515867|B.1.1.206|South Africa|2020-07-17	Africa|hCoV-19/South Africa/R12686-20/2020|EPI ISL 504227|C.1|South Africa|2020-06-16	0.0005984168	Africa
Africa|hCoV-19/South Africa/KRISP-K001384/2020|EPI ISL 515868|B.1.1.206|South Africa|2020-07-17	Africa|hCoV-19/South Africa/R12686-20/2020|EPI ISL 504227|C.1|South Africa|2020-06-16	0.0005279333	Africa
Africa|hCoV-19/South Africa/KRISP-K001385/2020|EPI ISL 515869|B.1.1.206|South Africa|2020-07-09	Africa|hCoV-19/South Africa/R12686-20/2020|EPI ISL 504227|C.1|South Africa|2020-06-16	0.0003870913	Africa
Africa|hCoV-19/South Africa/KRISP-K001386/2020|EPI ISL 515870|C.1|South Africa|2020-07-17	Africa|hCoV-19/South Africa/R12686-20/2020|EPI ISL 504227|C.1|South Africa|2020-06-16	0.0002463262	Africa
Africa|hCoV-19/South Africa/KRISP-K001388/2020|EPI ISL 515872|B.1.1.62|South Africa|2020-07-18	Africa|hCoV-19/South Africa/R12686-20/2020|EPI ISL 504227|C.1|South Africa|2020-06-16	0.0004575438	Africa
Africa|hCoV-19/South Africa/KRISP-K001390/2020|EPI ISL 515874|B.1.140|South Africa|2020-07-20	Africa|hCoV-19/South Africa/R12686-20/2020|EPI ISL 504227|C.1|South Africa|2020-06-16	0.0006336779	Africa
Africa|hCoV-19/South Africa/KRISP-K001391/2020|EPI ISL 515875|C.9|South Africa|2020-07-18	Africa|hCoV-19/South Africa/R12686-20/2020|EPI ISL 504227|C.1|South Africa|2020-06-16	0.0003519009	Africa
Africa|hCoV-19/South Africa/KRISP-K001393/2020|EPI ISL 515877|B.1.1.206|South Africa|2020-07-16	Africa|hCoV-19/South Africa/R12686-20/2020|EPI ISL 504227|C.1|South Africa|2020-06-16	0.0004222903	Africa
Africa|hCoV-19/South Africa/KRISP-K001394/2020|EPI ISL 515878|B.1.1.273|South Africa|2020-07-18	Africa|hCoV-19/South Africa/R12686-20/2020|EPI ISL 504227|C.1|South Africa|2020-06-16	0.0004927048	Africa
Africa|hCoV-19/South Africa/KRISP-K001395/2020|EPI ISL 515879|B.1.1.273|South Africa|2020-07-19	Africa|hCoV-19/South Africa/R12686-20/2020|EPI ISL 504227|C.1|South Africa|2020-06-16	0.0005079275	Africa
Africa|hCoV-19/South Africa/KRISP-K001397/2020|EPI ISL 515880|C.9|South Africa|2020-07-18	Africa|hCoV-19/South Africa/R12686-20/2020|EPI ISL 504227|C.1|South Africa|2020-06-16	0.0003519015	Africa
Africa|hCoV-19/South Africa/KRISP-K001398/2020|EPI ISL 515881|B.1.1.206|South Africa|2020-07-18	Africa|hCoV-19/South Africa/R12686-20/2020|EPI ISL 504227|C.1|South Africa|2020-06-16	0.0005279574	Africa
Africa|hCoV-19/South Africa/KRISP-K001399/2020|EPI ISL 515882|B.1.1.206|South Africa|2020-07-18	Africa|hCoV-19/South Africa/R12686-20/2020|EPI ISL 504227|C.1|South Africa|2020-06-16	0.0003871009	Africa
Africa|hCoV-19/South Africa/KRISP-K001400/2020|EPI ISL 515883|B.1.106|South Africa|2020-07-17	Africa|hCoV-19/South Africa/R12686-20/2020|EPI ISL 504227|C.1|South Africa|2020-06-16	0.0005279463	Africa
Africa|hCoV-19/South Africa/KRISP-K001402/2020|EPI ISL 515885|B.1.1.206|South Africa|2020-07-18	Africa|hCoV-19/South Africa/R12686-20/2020|EPI ISL 504227|C.1|South Africa|2020-06-16	0.0004575343	Africa
Africa|hCoV-19/South Africa/KRISP-K001403/2020|EPI ISL 515886|B.1.1.206|South Africa|2020-07-18	Africa|hCoV-19/South Africa/R12686-20/2020|EPI ISL 504227|C.1|South Africa|2020-06-16	0.0004223200	Africa
Africa|hCoV-19/South Africa/KRISP-K001405/2020|EPI ISL 515888|B.1.1.206|South Africa|2020-07-18	Africa|hCoV-19/South Africa/R12686-20/2020|EPI ISL 504227|C.1|South Africa|2020-06-16	0.0004223008	Africa
Africa|hCoV-19/South Africa/KRISP-K001407/2020|EPI ISL 515890|C.9|South Africa|2020-07-18	Africa|hCoV-19/South Africa/R12686-20/2020|EPI ISL 504227|C.1|South Africa|2020-06-16	0.0003884113	Africa
Africa|hCoV-19/South Africa/KRISP-K001408/2020|EPI ISL 515891|B.1.1.206|South Africa|2020-07-18	Africa|hCoV-19/South Africa/R12686-20/2020|EPI ISL 504227|C.1|South Africa|2020-06-16	0.0003871010	Africa
Africa|hCoV-19/South Africa/KRISP-K001409/2020|EPI ISL 515892|B.1.1.273|South Africa|2020-07-17	Africa|hCoV-19/South Africa/R12686-20/2020|EPI ISL 504227|C.1|South Africa|2020-06-16	0.0005631686	Africa
Africa|hCoV-19/South Africa/KRISP-K001410/2020|EPI ISL 515893|C.1|South Africa|2020-07-17	Africa|hCoV-19/South Africa/R12686-20/2020|EPI ISL 504227|C.1|South Africa|2020-06-16	0.0001759282	Africa
Africa|hCoV-19/South Africa/KRISP-K002162/2020|EPI ISL 515568|H.1|South Africa|2020-07-08	Africa|hCoV-19/South Africa/R12686-20/2020|EPI ISL 504227|C.1|South Africa|2020-06-16	0.0003871184	Africa
Africa|hCoV-19/South Africa/KRISP-K002163/2020|EPI ISL 515569|B.1.1.206|South Africa|2020-07-22	Africa|hCoV-19/South Africa/R12686-20/2020|EPI ISL 504227|C.1|South Africa|2020-06-16	0.0004223096	Africa
Africa|hCoV-19/South Africa/KRISP-K002165/2020|EPI ISL 515571|B.1.1.206|South Africa|2020-07-22	Africa|hCoV-19/South Africa/R12686-20/2020|EPI ISL 504227|C.1|South Africa|2020-06-16	0.0004583458	Africa
Africa|hCoV-19/South Africa/KRISP-K002168/2020|EPI ISL 515572|B.1.1|South Africa|2020-07-01	Africa|hCoV-19/South Africa/R12686-20/2020|EPI ISL 504227|C.1|South Africa|2020-06-16	0.0003657660	Africa
Africa|hCoV-19/South Africa/KRISP-K002171/2020|EPI ISL 515573|H.1|South Africa|2020-07-08	Africa|hCoV-19/South Africa/R12686-20/2020|EPI ISL 504227|C.1|South Africa|2020-06-16	0.0003871183	Africa
Africa|hCoV-19/South Africa/KRISP-K002172/2020|EPI ISL 515574|B.1|South Africa|2020-07-08	Africa|hCoV-19/South Africa/R12686-20/2020|EPI ISL 504227|C.1|South Africa|2020-06-16	0.0006338295	Africa
Africa|hCoV-19/South Africa/KRISP-K002173/2020|EPI ISL 515575|B.1.1.206|South Africa|2020-07-08	Africa|hCoV-19/South Africa/R12686-20/2020|EPI ISL 504227|C.1|South Africa|2020-06-16	0.0005279683	Africa
Africa|hCoV-19/South Africa/KRISP-K002174/2020|EPI ISL 515576|B.1.1.206|South Africa|2020-07-09	Africa|hCoV-19/South Africa/R12686-20/2020|EPI ISL 504227|C.1|South Africa|2020-06-16	0.0003876640	Africa
Africa|hCoV-19/South Africa/KRISP-K002175/2020|EPI ISL 515577|B.1.1.57|South Africa|2020-07-09	Africa|hCoV-19/South Africa/R12686-20/2020|EPI ISL 504227|C.1|South Africa|2020-06-16	0.0003542028	Africa
Africa|hCoV-19/South Africa/KRISP-K002176/2020|EPI ISL 515578|B.1.1.206|South Africa|2020-06-29	Africa|hCoV-19/South Africa/R12686-20/2020|EPI ISL 504227|C.1|South Africa|2020-06-16	0.0003256456	Africa
Africa|hCoV-19/South Africa/KRISP-K002177/2020|EPI ISL 515579|B.1.1.57|South Africa|2020-07-09	Africa|hCoV-19/South Africa/R12686-20/2020|EPI ISL 504227|C.1|South Africa|2020-06-16	0.0003545925	Africa
Africa|hCoV-19/South Africa/KRISP-K002179/2020|EPI ISL 515580|B.1.1.273|South Africa|2020-07-08	Africa|hCoV-19/South Africa/R12686-20/2020|EPI ISL 504227|C.1|South Africa|2020-06-16	0.0004223203	Africa
Africa|hCoV-19/South Africa/KRISP-K002182/2020|EPI ISL 515581|B.1.1|South Africa|2020-07-08	Africa|hCoV-19/South Africa/R12686-20/2020|EPI ISL 504227|C.1|South Africa|2020-06-16	0.0004635747	Africa
Africa|hCoV-19/South Africa/KRISP-K002183/2020|EPI ISL 515582|B.1.1.206|South Africa|2020-07-09	Africa|hCoV-19/South Africa/R12686-20/2020|EPI ISL 504227|C.1|South Africa|2020-06-16	0.0005279684	Africa
Africa|hCoV-19/South Africa/KRISP-K002185/2020|EPI ISL 515584|B.1.1.84|South Africa|2020-06-30	Africa|hCoV-19/South Africa/R12686-20/2020|EPI ISL 504227|C.1|South Africa|2020-06-16	0.0003519024	Africa
Africa|hCoV-19/South Africa/KRISP-K002186/2020|EPI ISL 515585|B.1.1.84|South Africa|2020-06-30	Africa|hCoV-19/South Africa/R12686-20/2020|EPI ISL 504227|C.1|South Africa|2020-06-16	0.0004574906	Africa
Africa|hCoV-19/South Africa/KRISP-K002187/2020|EPI ISL 515586|B.1.1.273|South Africa|2020-07-08	Africa|hCoV-19/South Africa/R12686-20/2020|EPI ISL 504227|C.1|South Africa|2020-06-16	0.0004575021	Africa
Africa|hCoV-19/South Africa/KRISP-K002188/2020|EPI ISL 515587|B.1.5|South Africa|2020-07-08	Africa|hCoV-19/South Africa/R12686-20/2020|EPI ISL 504227|C.1|South Africa|2020-06-16	0.0003905638	Africa
Africa|hCoV-19/South Africa/KRISP-K002189/2020|EPI ISL 515588|B.1.5|South Africa|2020-07-08	Africa|hCoV-19/South Africa/R12686-20/2020|EPI ISL 504227|C.1|South Africa|2020-06-16	0.0004231150	Africa
Africa|hCoV-19/South Africa/KRISP-K002190/2020|EPI ISL 515589|B.1.1.62|South Africa|2020-07-14	Africa|hCoV-19/South Africa/R12686-20/2020|EPI ISL 504227|C.1|South Africa|2020-06-16	0.0004223289	Africa
Africa|hCoV-19/South Africa/KRISP-K002191/2020|EPI ISL 515590|B.1.5|South Africa|2020-07-06	Africa|hCoV-19/South Africa/R12686-20/2020|EPI ISL 504227|C.1|South Africa|2020-06-16	0.0004249171	Africa
Africa|hCoV-19/South Africa/KRISP-K002194/2020|EPI ISL 515592|B.1.1.40|South Africa|2020-07-16	Africa|hCoV-19/South Africa/R12686-20/2020|EPI ISL 504227|C.1|South Africa|2020-06-16	0.0005278960	Africa
Africa|hCoV-19/South Africa/KRISP-K002195/2020|EPI ISL 515593|C.1|South Africa|2020-07-10	Africa|hCoV-19/South Africa/R12686-20/2020|EPI ISL 504227|C.1|South Africa|2020-06-16	0.0001407332	Africa
Africa|hCoV-19/South Africa/KRISP-K002196/2020|EPI ISL 515594|B.1.1.273|South Africa|2020-07-05	Africa|hCoV-19/South Africa/R12686-20/2020|EPI ISL 504227|C.1|South Africa|2020-06-16	0.0004575021	Africa
Africa|hCoV-19/South Africa/KRISP-K002197/2020|EPI ISL 515595|B.1.1.206|South Africa|2020-07-13	Africa|hCoV-19/South Africa/R12686-20/2020|EPI ISL 504227|C.1|South Africa|2020-06-16	0.0004392799	Africa
Africa|hCoV-19/South Africa/KRISP-K002198/2020|EPI ISL 515596|B.1.5|South Africa|2020-07-17	Africa|hCoV-19/South Africa/R12686-20/2020|EPI ISL 504227|C.1|South Africa|2020-06-16	0.0005631949	Africa
Africa|hCoV-19/South Africa/KRISP-K002199/2020|EPI ISL 515597|B.1.140|South Africa|2020-07-14	Africa|hCoV-19/South Africa/R12686-20/2020|EPI ISL 504227|C.1|South Africa|2020-06-16	0.0005279964	Africa
Africa|hCoV-19/South Africa/KRISP-K002200/2020|EPI ISL 515598|B.1.144|South Africa|2020-07-01	Africa|hCoV-19/South Africa/R12686-20/2020|EPI ISL 504227|C.1|South Africa|2020-06-16	0.0002913848	Africa
Africa|hCoV-19/South Africa/KRISP-K002201/2020|EPI ISL 515599|B.1.106|South Africa|2020-07-01	Africa|hCoV-19/South Africa/R12686-20/2020|EPI ISL 504227|C.1|South Africa|2020-06-16	0.0006014106	Africa
Africa|hCoV-19/South Africa/KRISP-K002202/2020|EPI ISL 515600|B.1.140|South Africa|2020-07-16	Africa|hCoV-19/South Africa/R12686-20/2020|EPI ISL 504227|C.1|South Africa|2020-06-16	0.0005279962	Africa
Africa|hCoV-19/South Africa/KRISP-K002203/2020|EPI ISL 515601|B.1.140|South Africa|2020-07-09	Africa|hCoV-19/South Africa/R12686-20/2020|EPI ISL 504227|C.1|South Africa|2020-06-16	0.0005984359	Africa
Africa|hCoV-19/South Africa/KRISP-K002204/2020|EPI ISL 515602|B.1.1.273|South Africa|2020-07-18	Africa|hCoV-19/South Africa/R12686-20/2020|EPI ISL 504227|C.1|South Africa|2020-06-16	0.0004575021	Africa
Africa|hCoV-19/South Africa/KRISP-K002205/2020|EPI ISL 515603|B.1.106|South Africa|2020-07-16	Africa|hCoV-19/South Africa/R12686-20/2020|EPI ISL 504227|C.1|South Africa|2020-06-16	0.0007393199	Africa
Africa|hCoV-19/South Africa/KRISP-K002206/2020|EPI ISL 515604|B.1.1.273|South Africa|2020-07-17	Africa|hCoV-19/South Africa/R12686-20/2020|EPI ISL 504227|C.1|South Africa|2020-06-16	0.0004927173	Africa
Africa|hCoV-19/South Africa/KRISP-K002209/2020|EPI ISL 515606|B.1.140|South Africa|2020-07-24	Africa|hCoV-19/South Africa/R12686-20/2020|EPI ISL 504227|C.1|South Africa|2020-06-16	0.0008099160	Africa
Africa|hCoV-19/South Africa/KRISP-K002210/2020|EPI ISL 515607|B.1.1.117|South Africa|2020-07-24	Africa|hCoV-19/South Africa/R12686-20/2020|EPI ISL 504227|C.1|South Africa|2020-06-16	0.0004578337	Africa
Africa|hCoV-19/South Africa/KRISP-K002211/2020|EPI ISL 515608|B.1.140|South Africa|2020-07-08	Africa|hCoV-19/South Africa/R12686-20/2020|EPI ISL 504227|C.1|South Africa|2020-06-16	0.0006030697	Africa
Africa|hCoV-19/South Africa/KRISP-K002213/2020|EPI ISL 515610|C.1|South Africa|2020-07-30	Africa|hCoV-19/South Africa/R12686-20/2020|EPI ISL 504227|C.1|South Africa|2020-06-16	0.0001055500	Africa
Africa|hCoV-19/South Africa/KRISP-K002214/2020|EPI ISL 515611|B.1.1.117|South Africa|2020-07-30	Africa|hCoV-19/South Africa/R12686-20/2020|EPI ISL 504227|C.1|South Africa|2020-06-16	0.0003547936	Africa
Africa|hCoV-19/South Africa/KRISP-K002215/2020|EPI ISL 515612|B.1.1.206|South Africa|2020-07-30	Africa|hCoV-19/South Africa/R12686-20/2020|EPI ISL 504227|C.1|South Africa|2020-06-16	0.0004575329	Africa
Africa|hCoV-19/South Africa/KRISP-K002216/2020|EPI ISL 515613|B.1.1.206|South Africa|2020-07-18	Africa|hCoV-19/South Africa/R12686-20/2020|EPI ISL 504227|C.1|South Africa|2020-06-16	0.0004578728	Africa
Africa|hCoV-19/South Africa/KRISP-K002217/2020|EPI ISL 515614|B.1.144|South Africa|2020-07-18	Africa|hCoV-19/South Africa/R12686-20/2020|EPI ISL 504227|C.1|South Africa|2020-06-16	0.0002871089	Africa
Africa|hCoV-19/South Africa/KRISP-K002218/2020|EPI ISL 515615|B.1.1.206|South Africa|2020-07-17	Africa|hCoV-19/South Africa/R12686-20/2020|EPI ISL 504227|C.1|South Africa|2020-06-16	0.0005649693	Africa
Africa|hCoV-19/South Africa/KRISP-K002219/2020|EPI ISL 515616|H.1|South Africa|2020-07-21	Africa|hCoV-19/South Africa/R12686-20/2020|EPI ISL 504227|C.1|South Africa|2020-06-16	0.0004223349	Africa
Africa|hCoV-19/South Africa/KRISP-K002220/2020|EPI ISL 515617|B.1.144|South Africa|2020-07-13	Africa|hCoV-19/South Africa/R12686-20/2020|EPI ISL 504227|C.1|South Africa|2020-06-16	0.0004315580	Africa
Africa|hCoV-19/South Africa/KRISP-K002221/2020|EPI ISL 515618|B.1.1.206|South Africa|2020-07-20	Africa|hCoV-19/South Africa/R12686-20/2020|EPI ISL 504227|C.1|South Africa|2020-06-16	0.0004009587	Africa
Africa|hCoV-19/South Africa/KRISP-K002222/2020|EPI ISL 515619|B.1.106|South Africa|2020-07-21	Africa|hCoV-19/South Africa/R12686-20/2020|EPI ISL 504227|C.1|South Africa|2020-06-16	0.0004223307	Africa
Africa|hCoV-19/South Africa/KRISP-K002223/2020|EPI ISL 515620|C.1|South Africa|2020-07-21	Africa|hCoV-19/South Africa/R12686-20/2020|EPI ISL 504227|C.1|South Africa|2020-06-16	0.0001775898	Africa
Africa|hCoV-19/South Africa/KRISP-K002225/2020|EPI ISL 515621|B.1.1.206|South Africa|2020-07-21	Africa|hCoV-19/South Africa/R12686-20/2020|EPI ISL 504227|C.1|South Africa|2020-06-16	0.0004716293	Africa
Africa|hCoV-19/South Africa/KRISP-K002226/2020|EPI ISL 515622|B.1.1.254|South Africa|2020-07-21	Africa|hCoV-19/South Africa/R12686-20/2020|EPI ISL 504227|C.1|South Africa|2020-06-16	0.0003871091	Africa
Africa|hCoV-19/South Africa/KRISP-K002227/2020|EPI ISL 515623|B.1.237|South Africa|2020-07-21	Africa|hCoV-19/South Africa/R12686-20/2020|EPI ISL 504227|C.1|South Africa|2020-06-16	0.0005632060	Africa
Africa|hCoV-19/South Africa/KRISP-K002228/2020|EPI ISL 515624|B.1.5|South Africa|2020-07-20	Africa|hCoV-19/South Africa/R12686-20/2020|EPI ISL 504227|C.1|South Africa|2020-06-16	0.0003632117	Africa
Africa|hCoV-19/South Africa/KRISP-K002229/2020|EPI ISL 515625|B.1.1.206|South Africa|2020-07-21	Africa|hCoV-19/South Africa/R12686-20/2020|EPI ISL 504227|C.1|South Africa|2020-06-16	0.0005308840	Africa
Africa|hCoV-19/South Africa/KRISP-K002230/2020|EPI ISL 515626|C.1|South Africa|2020-07-21	Africa|hCoV-19/South Africa/R12686-20/2020|EPI ISL 504227|C.1|South Africa|2020-06-16	0.0001418624	Africa
Africa|hCoV-19/South Africa/KRISP-K002231/2020|EPI ISL 515627|B.1.1|South Africa|2020-07-18	Africa|hCoV-19/South Africa/R12686-20/2020|EPI ISL 504227|C.1|South Africa|2020-06-16	0.0003519098	Africa
Africa|hCoV-19/South Africa/KRISP-K002234/2020|EPI ISL 515628|C.1|South Africa|2020-07-21	Africa|hCoV-19/South Africa/R12686-20/2020|EPI ISL 504227|C.1|South Africa|2020-06-16	0.0001055450	Africa
Africa|hCoV-19/South Africa/KRISP-K002237/2020|EPI ISL 515629|C.1|South Africa|2020-07-20	Africa|hCoV-19/South Africa/R12686-20/2020|EPI ISL 504227|C.1|South Africa|2020-06-16	0.0001059951	Africa
Africa|hCoV-19/South Africa/KRISP-K002238/2020|EPI ISL 515630|B.1.1|South Africa|2020-07-20	Africa|hCoV-19/South Africa/R12686-20/2020|EPI ISL 504227|C.1|South Africa|2020-06-16	0.0003983639	Africa
Africa|hCoV-19/South Africa/KRISP-K002239/2020|EPI ISL 515631|B.1.1.206|South Africa|2020-07-20	Africa|hCoV-19/South Africa/R12686-20/2020|EPI ISL 504227|C.1|South Africa|2020-06-16	0.0004575132	Africa
Africa|hCoV-19/South Africa/KRISP-K002242/2020|EPI ISL 515633|B.1.5|South Africa|2020-07-21	Africa|hCoV-19/South Africa/R12686-20/2020|EPI ISL 504227|C.1|South Africa|2020-06-16	0.0005642327	Africa
Africa|hCoV-19/South Africa/KRISP-K002243/2020|EPI ISL 515634|B.1.1.34|South Africa|2020-07-21	Africa|hCoV-19/South Africa/R12686-20/2020|EPI ISL 504227|C.1|South Africa|2020-06-16	0.0005279204	Africa
Africa|hCoV-19/South Africa/KRISP-K002244/2020|EPI ISL 515635|B.1.106|South Africa|2020-07-20	Africa|hCoV-19/South Africa/R12686-20/2020|EPI ISL 504227|C.1|South Africa|2020-06-16	0.0005293434	Africa
Africa|hCoV-19/South Africa/KRISP-K002249/2020|EPI ISL 515636|B.1.1|South Africa|2020-07-21	Africa|hCoV-19/South Africa/R12686-20/2020|EPI ISL 504227|C.1|South Africa|2020-06-16	0.0004261342	Africa
Africa|hCoV-19/South Africa/KRISP-K002251/2020|EPI ISL 515638|B.1.1|South Africa|2020-07-21	Africa|hCoV-19/South Africa/R12686-20/2020|EPI ISL 504227|C.1|South Africa|2020-06-16	0.0003530200	Africa
Africa|hCoV-19/South Africa/KRISP-K002253/2020|EPI ISL 515639|B.1.1.117|South Africa|2020-07-21	Africa|hCoV-19/South Africa/R12686-20/2020|EPI ISL 504227|C.1|South Africa|2020-06-16	0.0004223095	Africa
Africa|hCoV-19/South Africa/KRISP-K002255/2020|EPI ISL 515640|B.1.1|South Africa|2020-07-21	Africa|hCoV-19/South Africa/R12686-20/2020|EPI ISL 504227|C.1|South Africa|2020-06-16	0.0003524268	Africa
Africa|hCoV-19/South Africa/KRISP-K002256/2020|EPI ISL 515641|B.1.1.56|South Africa|2020-07-21	Africa|hCoV-19/South Africa/R12686-20/2020|EPI ISL 504227|C.1|South Africa|2020-06-16	0.0005279684	Africa
Africa|hCoV-19/South Africa/KRISP-K002257/2020|EPI ISL 515642|B.1.1.206|South Africa|2020-07-19	Africa|hCoV-19/South Africa/R12686-20/2020|EPI ISL 504227|C.1|South Africa|2020-06-16	0.0005279443	Africa
Africa|hCoV-19/South Africa/KRISP-K002258/2020|EPI ISL 515643|B.1.1.206|South Africa|2020-07-18	Africa|hCoV-19/South Africa/R12686-20/2020|EPI ISL 504227|C.1|South Africa|2020-06-16	0.0003518938	Africa
Africa|hCoV-19/South Africa/KRISP-K002259/2020|EPI ISL 515644|C.1|South Africa|2020-07-18	Africa|hCoV-19/South Africa/R12686-20/2020|EPI ISL 504227|C.1|South Africa|2020-06-16	0.0001055451	Africa
Africa|hCoV-19/South Africa/KRISP-K002260/2020|EPI ISL 515645|B.1.5|South Africa|2020-07-16	Africa|hCoV-19/South Africa/R12686-20/2020|EPI ISL 504227|C.1|South Africa|2020-06-16	0.0005279966	Africa
Africa|hCoV-19/South Africa/KRISP-K002263/2020|EPI ISL 515646|B.1.1.206|South Africa|2020-07-19	Africa|hCoV-19/South Africa/R12686-20/2020|EPI ISL 504227|C.1|South Africa|2020-06-16	0.0005288191	Africa
Africa|hCoV-19/South Africa/KRISP-K002264/2020|EPI ISL 515647|B.1.1.206|South Africa|2020-07-19	Africa|hCoV-19/South Africa/R12686-20/2020|EPI ISL 504227|C.1|South Africa|2020-06-16	0.0004223097	Africa
Africa|hCoV-19/South Africa/KRISP-K002265/2020|EPI ISL 515648|B.1.1.62|South Africa|2020-07-20	Africa|hCoV-19/South Africa/R12686-20/2020|EPI ISL 504227|C.1|South Africa|2020-06-16	0.0004643747	Africa
Africa|hCoV-19/South Africa/KRISP-K002266/2020|EPI ISL 515649|H.1|South Africa|2020-07-20	Africa|hCoV-19/South Africa/R12686-20/2020|EPI ISL 504227|C.1|South Africa|2020-06-16	0.0004579313	Africa
Africa|hCoV-19/South Africa/KRISP-K002268/2020|EPI ISL 515650|C.1|South Africa|2020-07-20	Africa|hCoV-19/South Africa/R12686-20/2020|EPI ISL 504227|C.1|South Africa|2020-06-16	0.0000703619	Africa
Africa|hCoV-19/South Africa/KRISP-K002269/2020|EPI ISL 515651|B.1.1.1|South Africa|2020-07-21	Africa|hCoV-19/South Africa/R12686-20/2020|EPI ISL 504227|C.1|South Africa|2020-06-16	0.0001407297	Africa
Africa|hCoV-19/South Africa/KRISP-K002270/2020|EPI ISL 515652|B.1.1.206|South Africa|2020-07-20	Africa|hCoV-19/South Africa/R12686-20/2020|EPI ISL 504227|C.1|South Africa|2020-06-16	0.0004234375	Africa
Africa|hCoV-19/South Africa/KRISP-K002271/2020|EPI ISL 515653|B.1.1.206|South Africa|2020-07-19	Africa|hCoV-19/South Africa/R12686-20/2020|EPI ISL 504227|C.1|South Africa|2020-06-16	0.0003518939	Africa
Africa|hCoV-19/South Africa/KRISP-K002273/2020|EPI ISL 515654|C.1|South Africa|2020-07-21	Africa|hCoV-19/South Africa/R12686-20/2020|EPI ISL 504227|C.1|South Africa|2020-06-16	0.0001759158	Africa
Africa|hCoV-19/South Africa/KRISP-K002274/2020|EPI ISL 515655|B.1.1.206|South Africa|2020-07-21	Africa|hCoV-19/South Africa/R12686-20/2020|EPI ISL 504227|C.1|South Africa|2020-06-16	0.0004575021	Africa
Africa|hCoV-19/South Africa/KRISP-K002278/2020|EPI ISL 515658|B.1.1.206|South Africa|2020-07-21	Africa|hCoV-19/South Africa/R12686-20/2020|EPI ISL 504227|C.1|South Africa|2020-06-16	0.0005279575	Africa
Africa|hCoV-19/South Africa/KRISP-K002279/2020|EPI ISL 515659|B.1.1.206|South Africa|2020-07-21	Africa|hCoV-19/South Africa/R12686-20/2020|EPI ISL 504227|C.1|South Africa|2020-06-16	0.0005279575	Africa
Africa|hCoV-19/South Africa/KRISP-K002280/2020|EPI ISL 515660|C.1|South Africa|2020-07-21	Africa|hCoV-19/South Africa/R12686-20/2020|EPI ISL 504227|C.1|South Africa|2020-06-16	0.0001407396	Africa
Africa|hCoV-19/South Africa/KRISP-K002281/2020|EPI ISL 515661|B.1.1.1|South Africa|2020-07-21	Africa|hCoV-19/South Africa/R12686-20/2020|EPI ISL 504227|C.1|South Africa|2020-06-16	0.0001759239	Africa
Africa|hCoV-19/South Africa/KRISP-K002282/2020|EPI ISL 515662|C.2|South Africa|2020-07-21	Africa|hCoV-19/South Africa/R12686-20/2020|EPI ISL 504227|C.1|South Africa|2020-06-16	0.0003519011	Africa
Africa|hCoV-19/South Africa/KRISP-K002283/2020|EPI ISL 515663|B.1.1.206|South Africa|2020-07-12	Africa|hCoV-19/South Africa/R12686-20/2020|EPI ISL 504227|C.1|South Africa|2020-06-16	0.0003559345	Africa
Africa|hCoV-19/South Africa/KRISP-K002284/2020|EPI ISL 515664|B.1.1.206|South Africa|2020-07-21	Africa|hCoV-19/South Africa/R12686-20/2020|EPI ISL 504227|C.1|South Africa|2020-06-16	0.0006194372	Africa
Africa|hCoV-19/South Africa/KRISP-K002287/2020|EPI ISL 515665|B.1.1.206|South Africa|2020-07-19	Africa|hCoV-19/South Africa/R12686-20/2020|EPI ISL 504227|C.1|South Africa|2020-06-16	0.0004575230	Africa
Africa|hCoV-19/South Africa/KRISP-K002288/2020|EPI ISL 515666|B.1.1.206|South Africa|2020-07-21	Africa|hCoV-19/South Africa/R12686-20/2020|EPI ISL 504227|C.1|South Africa|2020-06-16	0.0005278961	Africa
Africa|hCoV-19/South Africa/KRISP-K002289/2020|EPI ISL 515667|B.1.1.34|South Africa|2020-07-20	Africa|hCoV-19/South Africa/R12686-20/2020|EPI ISL 504227|C.1|South Africa|2020-06-16	0.0004260622	Africa
Africa|hCoV-19/South Africa/KRISP-K002290/2020|EPI ISL 515668|B.1.1.206|South Africa|2020-07-23	Africa|hCoV-19/South Africa/R12686-20/2020|EPI ISL 504227|C.1|South Africa|2020-06-16	0.0004223100	Africa
Africa|hCoV-19/South Africa/KRISP-K002291/2020|EPI ISL 515669|C.1|South Africa|2020-07-22	Africa|hCoV-19/South Africa/R12686-20/2020|EPI ISL 504227|C.1|South Africa|2020-06-16	0.0003169303	Africa
Africa|hCoV-19/South Africa/KRISP-K002292/2020|EPI ISL 515670|B.1.1.206|South Africa|2020-07-22	Africa|hCoV-19/South Africa/R12686-20/2020|EPI ISL 504227|C.1|South Africa|2020-06-16	0.0003920107	Africa
Africa|hCoV-19/South Africa/KRISP-K002293/2020|EPI ISL 515671|C.1|South Africa|2020-07-23	Africa|hCoV-19/South Africa/R12686-20/2020|EPI ISL 504227|C.1|South Africa|2020-06-16	0.0002814829	Africa
Africa|hCoV-19/South Africa/KRISP-K002295/2020|EPI ISL 515672|B.1.1.206|South Africa|2020-07-23	Africa|hCoV-19/South Africa/R12686-20/2020|EPI ISL 504227|C.1|South Africa|2020-06-16	0.0004223007	Africa
Africa|hCoV-19/South Africa/KRISP-K002296/2020|EPI ISL 515673|B.1.1.206|South Africa|2020-07-21	Africa|hCoV-19/South Africa/R12686-20/2020|EPI ISL 504227|C.1|South Africa|2020-06-16	0.0003318765	Africa
Africa|hCoV-19/South Africa/KRISP-K002297/2020|EPI ISL 515674|C.6|South Africa|2020-07-20	Africa|hCoV-19/South Africa/R12686-20/2020|EPI ISL 504227|C.1|South Africa|2020-06-16	0.0003521042	Africa
Africa|hCoV-19/South Africa/KRISP-K002298/2020|EPI ISL 515675|B.1.1.206|South Africa|2020-07-23	Africa|hCoV-19/South Africa/R12686-20/2020|EPI ISL 504227|C.1|South Africa|2020-06-16	0.0003523897	Africa
Africa|hCoV-19/South Africa/KRISP-K002299/2020|EPI ISL 515676|H.1|South Africa|2020-07-22	Africa|hCoV-19/South Africa/R12686-20/2020|EPI ISL 504227|C.1|South Africa|2020-06-16	0.0004223392	Africa
Africa|hCoV-19/South Africa/KRISP-K002300/2020|EPI ISL 515677|C.1|South Africa|2020-07-21	Africa|hCoV-19/South Africa/R12686-20/2020|EPI ISL 504227|C.1|South Africa|2020-06-16	0.0003193215	Africa
Africa|hCoV-19/South Africa/KRISP-K002301/2020|EPI ISL 515678|B.1.1.206|South Africa|2020-07-22	Africa|hCoV-19/South Africa/R12686-20/2020|EPI ISL 504227|C.1|South Africa|2020-06-16	0.0004575019	Africa
Africa|hCoV-19/South Africa/KRISP-K002303/2020|EPI ISL 515680|C.1|South Africa|2020-07-23	Africa|hCoV-19/South Africa/R12686-20/2020|EPI ISL 504227|C.1|South Africa|2020-06-16	0.0002111182	Africa
Africa|hCoV-19/South Africa/KRISP-K002304/2020|EPI ISL 515681|C.1|South Africa|2020-07-23	Africa|hCoV-19/South Africa/R12686-20/2020|EPI ISL 504227|C.1|South Africa|2020-06-16	0.0002111033	Africa
Africa|hCoV-19/South Africa/KRISP-K002306/2020|EPI ISL 515682|B.1.1.206|South Africa|2020-07-21	Africa|hCoV-19/South Africa/R12686-20/2020|EPI ISL 504227|C.1|South Africa|2020-06-16	0.0005983643	Africa
Africa|hCoV-19/South Africa/KRISP-K002307/2020|EPI ISL 515683|B.1.1.206|South Africa|2020-07-23	Africa|hCoV-19/South Africa/R12686-20/2020|EPI ISL 504227|C.1|South Africa|2020-06-16	0.0004927049	Africa
Africa|hCoV-19/South Africa/KRISP-K002308/2020|EPI ISL 515684|B.1.1.206|South Africa|2020-07-22	Africa|hCoV-19/South Africa/R12686-20/2020|EPI ISL 504227|C.1|South Africa|2020-06-16	0.0004223200	Africa
Africa|hCoV-19/South Africa/KRISP-K002309/2020|EPI ISL 515685|B.1.1|South Africa|2020-07-23	Africa|hCoV-19/South Africa/R12686-20/2020|EPI ISL 504227|C.1|South Africa|2020-06-16	0.0003877094	Africa
Africa|hCoV-19/South Africa/KRISP-K002310/2020|EPI ISL 515686|B.1.1.206|South Africa|2020-07-23	Africa|hCoV-19/South Africa/R12686-20/2020|EPI ISL 504227|C.1|South Africa|2020-06-16	0.0005645315	Africa
Africa|hCoV-19/South Africa/KRISP-K002311/2020|EPI ISL 515687|C.9|South Africa|2020-07-22	Africa|hCoV-19/South Africa/R12686-20/2020|EPI ISL 504227|C.1|South Africa|2020-06-16	0.0003519327	Africa
Africa|hCoV-19/South Africa/KRISP-K002312/2020|EPI ISL 515688|B.1.1.206|South Africa|2020-07-22	Africa|hCoV-19/South Africa/R12686-20/2020|EPI ISL 504227|C.1|South Africa|2020-06-16	0.0004575134	Africa
Africa|hCoV-19/South Africa/KRISP-K002313/2020|EPI ISL 515689|B.1.140|South Africa|2020-07-22	Africa|hCoV-19/South Africa/R12686-20/2020|EPI ISL 504227|C.1|South Africa|2020-06-16	0.0007041013	Africa
Africa|hCoV-19/South Africa/KRISP-K002314/2020|EPI ISL 515690|B.1.5|South Africa|2020-07-22	Africa|hCoV-19/South Africa/R12686-20/2020|EPI ISL 504227|C.1|South Africa|2020-06-16	0.0005312308	Africa
Africa|hCoV-19/South Africa/KRISP-K002315/2020|EPI ISL 515691|B.1.5|South Africa|2020-07-22	Africa|hCoV-19/South Africa/R12686-20/2020|EPI ISL 504227|C.1|South Africa|2020-06-16	0.0005984486	Africa
Africa|hCoV-19/South Africa/KRISP-K002316/2020|EPI ISL 515692|B.1.1.206|South Africa|2020-07-22	Africa|hCoV-19/South Africa/R12686-20/2020|EPI ISL 504227|C.1|South Africa|2020-06-16	0.0004582047	Africa
Africa|hCoV-19/South Africa/KRISP-K002318/2020|EPI ISL 515694|B.1.1.206|South Africa|2020-07-22	Africa|hCoV-19/South Africa/R12686-20/2020|EPI ISL 504227|C.1|South Africa|2020-06-16	0.0005279441	Africa
Africa|hCoV-19/South Africa/KRISP-K002319/2020|EPI ISL 515695|H.1|South Africa|2020-07-22	Africa|hCoV-19/South Africa/R12686-20/2020|EPI ISL 504227|C.1|South Africa|2020-06-16	0.0003949417	Africa
Africa|hCoV-19/South Africa/KRISP-K002320/2020|EPI ISL 515696|B.1.5|South Africa|2020-07-22	Africa|hCoV-19/South Africa/R12686-20/2020|EPI ISL 504227|C.1|South Africa|2020-06-16	0.0005279959	Africa
Africa|hCoV-19/South Africa/KRISP-K002321/2020|EPI ISL 515697|B.1.1.273|South Africa|2020-07-22	Africa|hCoV-19/South Africa/R12686-20/2020|EPI ISL 504227|C.1|South Africa|2020-06-16	0.0005279333	Africa
Africa|hCoV-19/South Africa/KRISP-K002322/2020|EPI ISL 515698|B.1.5|South Africa|2020-07-22	Africa|hCoV-19/South Africa/R12686-20/2020|EPI ISL 504227|C.1|South Africa|2020-06-16	0.0003871280	Africa
Africa|hCoV-19/South Africa/KRISP-K002323/2020|EPI ISL 515699|B.1.1.206|South Africa|2020-07-23	Africa|hCoV-19/South Africa/R12686-20/2020|EPI ISL 504227|C.1|South Africa|2020-06-16	0.0004223112	Africa
Africa|hCoV-19/South Africa/KRISP-K002325/2020|EPI ISL 515701|B.1.1.206|South Africa|2020-07-22	Africa|hCoV-19/South Africa/R12686-20/2020|EPI ISL 504227|C.1|South Africa|2020-06-16	0.0006337048	Africa
Africa|hCoV-19/South Africa/KRISP-K002326/2020|EPI ISL 515702|B.1.1.206|South Africa|2020-07-22	Africa|hCoV-19/South Africa/R12686-20/2020|EPI ISL 504227|C.1|South Africa|2020-06-16	0.0006689386	Africa
Africa|hCoV-19/South Africa/KRISP-K002327/2020|EPI ISL 515703|B.1.1.206|South Africa|2020-07-14	Africa|hCoV-19/South Africa/R12686-20/2020|EPI ISL 504227|C.1|South Africa|2020-06-16	0.0004575230	Africa
Africa|hCoV-19/South Africa/KRISP-K002329/2020|EPI ISL 515705|B.1.1.10|South Africa|2020-07-22	Africa|hCoV-19/South Africa/R12686-20/2020|EPI ISL 504227|C.1|South Africa|2020-06-16	0.0003519098	Africa
Africa|hCoV-19/South Africa/KRISP-K002331/2020|EPI ISL 515706|H.1|South Africa|2020-07-22	Africa|hCoV-19/South Africa/R12686-20/2020|EPI ISL 504227|C.1|South Africa|2020-06-16	0.0003871185	Africa
Africa|hCoV-19/South Africa/KRISP-K002332/2020|EPI ISL 515707|B.1.1.206|South Africa|2020-07-23	Africa|hCoV-19/South Africa/R12686-20/2020|EPI ISL 504227|C.1|South Africa|2020-06-16	0.0004575117	Africa
Africa|hCoV-19/South Africa/KRISP-K002333/2020|EPI ISL 515708|B.1.1.206|South Africa|2020-07-22	Africa|hCoV-19/South Africa/R12686-20/2020|EPI ISL 504227|C.1|South Africa|2020-06-16	0.0005984715	Africa
Africa|hCoV-19/South Africa/KRISP-K002335/2020|EPI ISL 515709|B.1.1|South Africa|2020-07-23	Africa|hCoV-19/South Africa/R12686-20/2020|EPI ISL 504227|C.1|South Africa|2020-06-16	0.0003167122	Africa
Africa|hCoV-19/South Africa/KRISP-K002336/2020|EPI ISL 515710|C.1|South Africa|2020-07-23	Africa|hCoV-19/South Africa/R12686-20/2020|EPI ISL 504227|C.1|South Africa|2020-06-16	0.0002111183	Africa
Africa|hCoV-19/South Africa/KRISP-K002337/2020|EPI ISL 515711|B.1.1.99|South Africa|2020-07-22	Africa|hCoV-19/South Africa/R12686-20/2020|EPI ISL 504227|C.1|South Africa|2020-06-16	0.0003519024	Africa
Africa|hCoV-19/South Africa/KRISP-K002341/2020|EPI ISL 515714|B.1|South Africa|2020-07-22	Africa|hCoV-19/South Africa/R12686-20/2020|EPI ISL 504227|C.1|South Africa|2020-06-16	0.0004575342	Africa
Africa|hCoV-19/South Africa/KRISP-K002343/2020|EPI ISL 515716|B.1.1.206|South Africa|2020-07-23	Africa|hCoV-19/South Africa/R12686-20/2020|EPI ISL 504227|C.1|South Africa|2020-06-16	0.0004927275	Africa
Africa|hCoV-19/South Africa/KRISP-K002345/2020|EPI ISL 515717|B.1.1.206|South Africa|2020-07-21	Africa|hCoV-19/South Africa/R12686-20/2020|EPI ISL 504227|C.1|South Africa|2020-06-16	0.0005766441	Africa
Africa|hCoV-19/South Africa/KRISP-K002346/2020|EPI ISL 515718|B.1.1.273|South Africa|2020-07-23	Africa|hCoV-19/South Africa/R12686-20/2020|EPI ISL 504227|C.1|South Africa|2020-06-16	0.0005302928	Africa
Africa|hCoV-19/South Africa/KRISP-K002347/2020|EPI ISL 515719|B.1.1.206|South Africa|2020-07-23	Africa|hCoV-19/South Africa/R12686-20/2020|EPI ISL 504227|C.1|South Africa|2020-06-16	0.0004927393	Africa
Africa|hCoV-19/South Africa/KRISP-K002348/2020|EPI ISL 515720|B.1.1|South Africa|2020-07-22	Africa|hCoV-19/South Africa/R12686-20/2020|EPI ISL 504227|C.1|South Africa|2020-06-16	0.0004927275	Africa
Africa|hCoV-19/South Africa/KRISP-K002349/2020|EPI ISL 515721|B.1.1.206|South Africa|2020-07-10	Africa|hCoV-19/South Africa/R12686-20/2020|EPI ISL 504227|C.1|South Africa|2020-06-16	0.0004927622	Africa
Africa|hCoV-19/South Africa/KRISP-K002350/2020|EPI ISL 515722|B.1.1.34|South Africa|2020-07-21	Africa|hCoV-19/South Africa/R12686-20/2020|EPI ISL 504227|C.1|South Africa|2020-06-16	0.0005631924	Africa
Africa|hCoV-19/South Africa/KRISP-K002352/2020|EPI ISL 515724|C.9|South Africa|2020-07-21	Africa|hCoV-19/South Africa/R12686-20/2020|EPI ISL 504227|C.1|South Africa|2020-06-16	0.0003871263	Africa
Africa|hCoV-19/South Africa/KRISP-K002353/2020|EPI ISL 515725|C.1|South Africa|2020-07-22	Africa|hCoV-19/South Africa/R12686-20/2020|EPI ISL 504227|C.1|South Africa|2020-06-16	0.0001407362	Africa
Africa|hCoV-19/South Africa/KRISP-K002354/2020|EPI ISL 515726|B.1.1.206|South Africa|2020-07-21	Africa|hCoV-19/South Africa/R12686-20/2020|EPI ISL 504227|C.1|South Africa|2020-06-16	0.0003956341	Africa
Africa|hCoV-19/South Africa/KRISP-K002357/2020|EPI ISL 515728|B.1.1.273|South Africa|2020-07-21	Africa|hCoV-19/South Africa/R12686-20/2020|EPI ISL 504227|C.1|South Africa|2020-06-16	0.0005631293	Africa
Africa|hCoV-19/South Africa/KRISP-K002358/2020|EPI ISL 515729|B.1.1.206|South Africa|2020-07-21	Africa|hCoV-19/South Africa/R12686-20/2020|EPI ISL 504227|C.1|South Africa|2020-06-16	0.0004926928	Africa
Africa|hCoV-19/South Africa/KRISP-K002359/2020|EPI ISL 515730|B.1.1.206|South Africa|2020-07-22	Africa|hCoV-19/South Africa/R12686-20/2020|EPI ISL 504227|C.1|South Africa|2020-06-16	0.0005279575	Africa
Africa|hCoV-19/South Africa/KRISP-K002363/2020|EPI ISL 515731|B.1.1|South Africa|2020-07-21	Africa|hCoV-19/South Africa/R12686-20/2020|EPI ISL 504227|C.1|South Africa|2020-06-16	0.0002111184	Africa
Africa|hCoV-19/South Africa/KRISP-K002364/2020|EPI ISL 515732|B.1.1.206|South Africa|2020-07-14	Africa|hCoV-19/South Africa/R12686-20/2020|EPI ISL 504227|C.1|South Africa|2020-06-16	0.0004927049	Africa
Africa|hCoV-19/South Africa/KRISP-K002365/2020|EPI ISL 515733|B.1.1.273|South Africa|2020-07-22	Africa|hCoV-19/South Africa/R12686-20/2020|EPI ISL 504227|C.1|South Africa|2020-06-16	0.0005631546	Africa
Africa|hCoV-19/South Africa/KRISP-K002366/2020|EPI ISL 515734|B.1.1.206|South Africa|2020-07-21	Africa|hCoV-19/South Africa/R12686-20/2020|EPI ISL 504227|C.1|South Africa|2020-06-16	0.0004223096	Africa
Africa|hCoV-19/South Africa/KRISP-K002367/2020|EPI ISL 515735|C.1|South Africa|2020-07-22	Africa|hCoV-19/South Africa/R12686-20/2020|EPI ISL 504227|C.1|South Africa|2020-06-16	0.0002117536	Africa
Africa|hCoV-19/South Africa/KRISP-K002368/2020|EPI ISL 515736|B.1.1.206|South Africa|2020-07-22	Africa|hCoV-19/South Africa/R12686-20/2020|EPI ISL 504227|C.1|South Africa|2020-06-16	0.0003871006	Africa
Africa|hCoV-19/South Africa/KRISP-K002369/2020|EPI ISL 515737|C.1|South Africa|2020-07-22	Africa|hCoV-19/South Africa/R12686-20/2020|EPI ISL 504227|C.1|South Africa|2020-06-16	0.0001407425	Africa
Africa|hCoV-19/South Africa/KRISP-K002370/2020|EPI ISL 515738|B.1.1.62|South Africa|2020-07-22	Africa|hCoV-19/South Africa/R12686-20/2020|EPI ISL 504227|C.1|South Africa|2020-06-16	0.0005316561	Africa
Africa|hCoV-19/South Africa/KRISP-K002371/2020|EPI ISL 515739|C.1|South Africa|2020-07-22	Africa|hCoV-19/South Africa/R12686-20/2020|EPI ISL 504227|C.1|South Africa|2020-06-16	0.0001759281	Africa
Africa|hCoV-19/South Africa/KRISP-K002372/2020|EPI ISL 515740|H.1|South Africa|2020-07-20	Africa|hCoV-19/South Africa/R12686-20/2020|EPI ISL 504227|C.1|South Africa|2020-06-16	0.0004223303	Africa
Africa|hCoV-19/South Africa/KRISP-K002375/2020|EPI ISL 515741|B.1.1|South Africa|2020-07-21	Africa|hCoV-19/South Africa/R12686-20/2020|EPI ISL 504227|C.1|South Africa|2020-06-16	0.0002820289	Africa
Africa|hCoV-19/South Africa/KRISP-K002376/2020|EPI ISL 515742|B.1.1|South Africa|2020-07-22	Africa|hCoV-19/South Africa/R12686-20/2020|EPI ISL 504227|C.1|South Africa|2020-06-16	0.0003197543	Africa
Africa|hCoV-19/South Africa/KRISP-K002377/2020|EPI ISL 515743|B.1.1.206|South Africa|2020-07-22	Africa|hCoV-19/South Africa/R12686-20/2020|EPI ISL 504227|C.1|South Africa|2020-06-16	0.0005631787	Africa
Africa|hCoV-19/South Africa/KRISP-K002378/2020|EPI ISL 515744|B.1|South Africa|2020-07-20	Africa|hCoV-19/South Africa/R12686-20/2020|EPI ISL 504227|C.1|South Africa|2020-06-16	0.0005984612	Africa
Africa|hCoV-19/South Africa/KRISP-K002379/2020|EPI ISL 515745|C.1|South Africa|2020-07-22	Africa|hCoV-19/South Africa/R12686-20/2020|EPI ISL 504227|C.1|South Africa|2020-06-16	0.0000706851	Africa
Africa|hCoV-19/South Africa/KRISP-K002380/2020|EPI ISL 515746|B.1.1|South Africa|2020-07-22	Africa|hCoV-19/South Africa/R12686-20/2020|EPI ISL 504227|C.1|South Africa|2020-06-16	0.0003181529	Africa
Africa|hCoV-19/South Africa/KRISP-K002381/2020|EPI ISL 515747|B.1.1|South Africa|2020-07-17	Africa|hCoV-19/South Africa/R12686-20/2020|EPI ISL 504227|C.1|South Africa|2020-06-16	0.0004585603	Africa
Africa|hCoV-19/South Africa/KRISP-K002382/2020|EPI ISL 515748|B.1.1.206|South Africa|2020-07-22	Africa|hCoV-19/South Africa/R12686-20/2020|EPI ISL 504227|C.1|South Africa|2020-06-16	0.0004927273	Africa
Africa|hCoV-19/South Africa/KRISP-K002383/2020|EPI ISL 515749|B.1.1.206|South Africa|2020-07-20	Africa|hCoV-19/South Africa/R12686-20/2020|EPI ISL 504227|C.1|South Africa|2020-06-16	0.0004575230	Africa
Africa|hCoV-19/South Africa/KRISP-K002384/2020|EPI ISL 515750|B.1.1.273|South Africa|2020-07-22	Africa|hCoV-19/South Africa/R12686-20/2020|EPI ISL 504227|C.1|South Africa|2020-06-16	0.0004258865	Africa
Africa|hCoV-19/South Africa/KRISP-K002385/2020|EPI ISL 515751|B.1.1.206|South Africa|2020-07-22	Africa|hCoV-19/South Africa/R12686-20/2020|EPI ISL 504227|C.1|South Africa|2020-06-16	0.0003870913	Africa
Africa|hCoV-19/South Africa/KRISP-K002386/2020|EPI ISL 515752|B.1.1.206|South Africa|2020-07-21	Africa|hCoV-19/South Africa/R12686-20/2020|EPI ISL 504227|C.1|South Africa|2020-06-16	0.0004926928	Africa
Africa|hCoV-19/South Africa/KRISP-K002387/2020|EPI ISL 515753|B.1.1.64|South Africa|2020-07-22	Africa|hCoV-19/South Africa/R12686-20/2020|EPI ISL 504227|C.1|South Africa|2020-06-16	0.0003870913	Africa
Africa|hCoV-19/South Africa/KRISP-K002388/2020|EPI ISL 515754|B.1.1.206|South Africa|2020-07-22	Africa|hCoV-19/South Africa/R12686-20/2020|EPI ISL 504227|C.1|South Africa|2020-06-16	0.0004927152	Africa
Africa|hCoV-19/South Africa/KRISP-K002390/2020|EPI ISL 515755|B.1|South Africa|2020-07-25	Africa|hCoV-19/South Africa/R12686-20/2020|EPI ISL 504227|C.1|South Africa|2020-06-16	0.0004272763	Africa
Africa|hCoV-19/South Africa/KRISP-K002391/2020|EPI ISL 515756|B.1.1.57|South Africa|2020-07-21	Africa|hCoV-19/South Africa/R12686-20/2020|EPI ISL 504227|C.1|South Africa|2020-06-16	0.0004614802	Africa
Africa|hCoV-19/South Africa/KRISP-K002392/2020|EPI ISL 515757|B.1.1|South Africa|2020-07-27	Africa|hCoV-19/South Africa/R12686-20/2020|EPI ISL 504227|C.1|South Africa|2020-06-16	0.0004575233	Africa
Africa|hCoV-19/South Africa/KRISP-K002393/2020|EPI ISL 515758|B.1.1|South Africa|2020-07-28	Africa|hCoV-19/South Africa/R12686-20/2020|EPI ISL 504227|C.1|South Africa|2020-06-16	0.0002815031	Africa
Africa|hCoV-19/South Africa/KRISP-K002394/2020|EPI ISL 515759|C.1|South Africa|2020-07-28	Africa|hCoV-19/South Africa/R12686-20/2020|EPI ISL 504227|C.1|South Africa|2020-06-16	0.0002815345	Africa
Africa|hCoV-19/South Africa/KRISP-K002395/2020|EPI ISL 515760|B.1.1.273|South Africa|2020-07-28	Africa|hCoV-19/South Africa/R12686-20/2020|EPI ISL 504227|C.1|South Africa|2020-06-16	0.0006335602	Africa
Africa|hCoV-19/South Africa/KRISP-K002396/2020|EPI ISL 515761|H.1|South Africa|2020-07-30	Africa|hCoV-19/South Africa/R12686-20/2020|EPI ISL 504227|C.1|South Africa|2020-06-16	0.0002938004	Africa
Africa|hCoV-19/South Africa/KRISP-K002398/2020|EPI ISL 515762|B.1.1.117|South Africa|2020-07-27	Africa|hCoV-19/South Africa/R12686-20/2020|EPI ISL 504227|C.1|South Africa|2020-06-16	0.0004223097	Africa
Africa|hCoV-19/South Africa/KRISP-K002399/2020|EPI ISL 515763|B.1.1.62|South Africa|2020-07-30	Africa|hCoV-19/South Africa/R12686-20/2020|EPI ISL 504227|C.1|South Africa|2020-06-16	0.0005279573	Africa
Africa|hCoV-19/South Africa/KRISP-K002400/2020|EPI ISL 515764|B.1.1.206|South Africa|2020-07-30	Africa|hCoV-19/South Africa/R12686-20/2020|EPI ISL 504227|C.1|South Africa|2020-06-16	0.0004926928	Africa
Africa|hCoV-19/South Africa/KRISP-K002403/2020|EPI ISL 515767|B.1.1.117|South Africa|2020-07-24	Africa|hCoV-19/South Africa/R12686-20/2020|EPI ISL 504227|C.1|South Africa|2020-06-16	0.0004223095	Africa
Africa|hCoV-19/South Africa/KRISP-K002404/2020|EPI ISL 515768|C.1|South Africa|2020-07-27	Africa|hCoV-19/South Africa/R12686-20/2020|EPI ISL 504227|C.1|South Africa|2020-06-16	0.0002818318	Africa
Africa|hCoV-19/South Africa/KRISP-K002405/2020|EPI ISL 515769|B.1.1.273|South Africa|2020-07-27	Africa|hCoV-19/South Africa/R12686-20/2020|EPI ISL 504227|C.1|South Africa|2020-06-16	0.0003871183	Africa
Africa|hCoV-19/South Africa/KRISP-K002406/2020|EPI ISL 515770|B.1.1.57|South Africa|2020-07-29	Africa|hCoV-19/South Africa/R12686-20/2020|EPI ISL 504227|C.1|South Africa|2020-06-16	0.0004259776	Africa
Africa|hCoV-19/South Africa/KRISP-K002407/2020|EPI ISL 515771|B.1.1.273|South Africa|2020-07-30	Africa|hCoV-19/South Africa/R12686-20/2020|EPI ISL 504227|C.1|South Africa|2020-06-16	0.0005279821	Africa
Africa|hCoV-19/South Africa/KRISP-K002408/2020|EPI ISL 515772|B.1.5|South Africa|2020-07-28	Africa|hCoV-19/South Africa/R12686-20/2020|EPI ISL 504227|C.1|South Africa|2020-06-16	0.0003934124	Africa
Africa|hCoV-19/South Africa/KRISP-K002411/2020|EPI ISL 515773|C.9|South Africa|2020-07-29	Africa|hCoV-19/South Africa/R12686-20/2020|EPI ISL 504227|C.1|South Africa|2020-06-16	0.0003519008	Africa
Africa|hCoV-19/South Africa/KRISP-K002412/2020|EPI ISL 515774|B.1.1|South Africa|2020-07-28	Africa|hCoV-19/South Africa/R12686-20/2020|EPI ISL 504227|C.1|South Africa|2020-06-16	0.0003878515	Africa
Africa|hCoV-19/South Africa/KRISP-K002413/2020|EPI ISL 515775|B.1.1.206|South Africa|2020-07-24	Africa|hCoV-19/South Africa/R12686-20/2020|EPI ISL 504227|C.1|South Africa|2020-06-16	0.0005983898	Africa
Africa|hCoV-19/South Africa/KRISP-K002414/2020|EPI ISL 515776|B.1.1.206|South Africa|2020-07-24	Africa|hCoV-19/South Africa/R12686-20/2020|EPI ISL 504227|C.1|South Africa|2020-06-16	0.0003870913	Africa
Africa|hCoV-19/South Africa/KRISP-K002415/2020|EPI ISL 515777|B.1.1.206|South Africa|2020-07-29	Africa|hCoV-19/South Africa/R12686-20/2020|EPI ISL 504227|C.1|South Africa|2020-06-16	0.0004927274	Africa
Africa|hCoV-19/South Africa/KRISP-K002416/2020|EPI ISL 515778|B.1.1.206|South Africa|2020-07-30	Africa|hCoV-19/South Africa/R12686-20/2020|EPI ISL 504227|C.1|South Africa|2020-06-16	0.0005631665	Africa
Africa|hCoV-19/South Africa/KRISP-K002417/2020|EPI ISL 515779|B.1.1.206|South Africa|2020-07-30	Africa|hCoV-19/South Africa/R12686-20/2020|EPI ISL 504227|C.1|South Africa|2020-06-16	0.0003271095	Africa
Africa|hCoV-19/South Africa/KRISP-K002418/2020|EPI ISL 515780|B.1.1.206|South Africa|2020-07-30	Africa|hCoV-19/South Africa/R12686-20/2020|EPI ISL 504227|C.1|South Africa|2020-06-16	0.0003870916	Africa
Africa|hCoV-19/South Africa/KRISP-K002419/2020|EPI ISL 515781|B.1.1.206|South Africa|2020-07-30	Africa|hCoV-19/South Africa/R12686-20/2020|EPI ISL 504227|C.1|South Africa|2020-06-16	0.0003870913	Africa
Africa|hCoV-19/South Africa/KRISP-K002420/2020|EPI ISL 515782|B.1.1.206|South Africa|2020-07-30	Africa|hCoV-19/South Africa/R12686-20/2020|EPI ISL 504227|C.1|South Africa|2020-06-16	0.0004223096	Africa
Africa|hCoV-19/South Africa/KRISP-K002421/2020|EPI ISL 515783|B.1.1.206|South Africa|2020-07-30	Africa|hCoV-19/South Africa/R12686-20/2020|EPI ISL 504227|C.1|South Africa|2020-06-16	0.0003541614	Africa
Africa|hCoV-19/South Africa/KRISP-K002423/2020|EPI ISL 515784|B.1.1.117|South Africa|2020-07-30	Africa|hCoV-19/South Africa/R12686-20/2020|EPI ISL 504227|C.1|South Africa|2020-06-16	0.0004228748	Africa
Africa|hCoV-19/South Africa/KRISP-K002424/2020|EPI ISL 515785|B.1.1.57|South Africa|2020-07-30	Africa|hCoV-19/South Africa/R12686-20/2020|EPI ISL 504227|C.1|South Africa|2020-06-16	0.0004297652	Africa
Africa|hCoV-19/South Africa/KRISP-K002425/2020|EPI ISL 515786|B.1.1.57|South Africa|2020-07-29	Africa|hCoV-19/South Africa/R12686-20/2020|EPI ISL 504227|C.1|South Africa|2020-06-16	0.0005680591	Africa
Africa|hCoV-19/South Africa/KRISP-K002426/2020|EPI ISL 515787|C.1|South Africa|2020-07-29	Africa|hCoV-19/South Africa/R12686-20/2020|EPI ISL 504227|C.1|South Africa|2020-06-16	0.0001761823	Africa
Africa|hCoV-19/South Africa/KRISP-K002427/2020|EPI ISL 515788|B.1.1|South Africa|2020-07-30	Africa|hCoV-19/South Africa/R12686-20/2020|EPI ISL 504227|C.1|South Africa|2020-06-16	0.0004621735	Africa
Africa|hCoV-19/South Africa/KRISP-K002428/2020|EPI ISL 515789|B.1.1.273|South Africa|2020-07-30	Africa|hCoV-19/South Africa/R12686-20/2020|EPI ISL 504227|C.1|South Africa|2020-06-16	0.0005279217	Africa
Africa|hCoV-19/South Africa/KRISP-K002429/2020|EPI ISL 515790|B.1.1.206|South Africa|2020-07-30	Africa|hCoV-19/South Africa/R12686-20/2020|EPI ISL 504227|C.1|South Africa|2020-06-16	0.0004927171	Africa
Africa|hCoV-19/South Africa/KRISP-K002430/2020|EPI ISL 515791|B.1.1.206|South Africa|2020-07-30	Africa|hCoV-19/South Africa/R12686-20/2020|EPI ISL 504227|C.1|South Africa|2020-06-16	0.0005279464	Africa
Africa|hCoV-19/South Africa/KRISP-K002431/2020|EPI ISL 515792|C.1|South Africa|2020-07-29	Africa|hCoV-19/South Africa/R12686-20/2020|EPI ISL 504227|C.1|South Africa|2020-06-16	0.0003170238	Africa
Africa|hCoV-19/South Africa/KRISP-K002433/2020|EPI ISL 515793|B.1.1.206|South Africa|2020-07-30	Africa|hCoV-19/South Africa/R12686-20/2020|EPI ISL 504227|C.1|South Africa|2020-06-16	0.0003556845	Africa
Africa|hCoV-19/South Africa/KRISP-K002437/2020|EPI ISL 515794|B.1.1.62|South Africa|2020-07-30	Africa|hCoV-19/South Africa/R12686-20/2020|EPI ISL 504227|C.1|South Africa|2020-06-16	0.0004223384	Africa
Africa|hCoV-19/South Africa/KRISP-K002439/2020|EPI ISL 515795|B.1.1.206|South Africa|2020-07-30	Africa|hCoV-19/South Africa/R12686-20/2020|EPI ISL 504227|C.1|South Africa|2020-06-16	0.0004274837	Africa
Africa|hCoV-19/South Africa/KRISP-K002440/2020|EPI ISL 515796|B.1.1.40|South Africa|2020-07-29	Africa|hCoV-19/South Africa/R12686-20/2020|EPI ISL 504227|C.1|South Africa|2020-06-16	0.0005311835	Africa
Africa|hCoV-19/South Africa/KRISP-K002441/2020|EPI ISL 515797|C.1|South Africa|2020-07-30	Africa|hCoV-19/South Africa/R12686-20/2020|EPI ISL 504227|C.1|South Africa|2020-06-16	0.0001407424	Africa
Africa|hCoV-19/South Africa/KRISP-K002442/2020|EPI ISL 515798|B.1.1.99|South Africa|2020-07-30	Africa|hCoV-19/South Africa/R12686-20/2020|EPI ISL 504227|C.1|South Africa|2020-06-16	0.0003928081	Africa
Africa|hCoV-19/South Africa/KRISP-K002443/2020|EPI ISL 515799|C.1|South Africa|2020-07-29	Africa|hCoV-19/South Africa/R12686-20/2020|EPI ISL 504227|C.1|South Africa|2020-06-16	0.0002117375	Africa
Africa|hCoV-19/South Africa/KRISP-K002444/2020|EPI ISL 518034|B.1.1.57|South Africa|2020-07-07	Africa|hCoV-19/South Africa/R12686-20/2020|EPI ISL 504227|C.1|South Africa|2020-06-16	0.0003871087	Africa
Africa|hCoV-19/South Africa/KRISP-K002445/2020|EPI ISL 518035|H.1|South Africa|2020-07-07	Africa|hCoV-19/South Africa/R12686-20/2020|EPI ISL 504227|C.1|South Africa|2020-06-16	0.0004927845	Africa
Africa|hCoV-19/South Africa/KRISP-K002448/2020|EPI ISL 518037|B.1.1|South Africa|2020-07-17	Africa|hCoV-19/South Africa/R12686-20/2020|EPI ISL 504227|C.1|South Africa|2020-06-16	0.0003166977	Africa
Africa|hCoV-19/South Africa/KRISP-K002449/2020|EPI ISL 518038|B.1.1.57|South Africa|2020-07-17	Africa|hCoV-19/South Africa/R12686-20/2020|EPI ISL 504227|C.1|South Africa|2020-06-16	0.0003549826	Africa
Africa|hCoV-19/South Africa/KRISP-K002451/2020|EPI ISL 518039|B.1.1|South Africa|2020-07-18	Africa|hCoV-19/South Africa/R12686-20/2020|EPI ISL 504227|C.1|South Africa|2020-06-16	0.0003166979	Africa
Africa|hCoV-19/South Africa/KRISP-K002454/2020|EPI ISL 518040|H.1|South Africa|2020-07-13	Africa|hCoV-19/South Africa/R12686-20/2020|EPI ISL 504227|C.1|South Africa|2020-06-16	0.0004223304	Africa
Africa|hCoV-19/South Africa/KRISP-K002455/2020|EPI ISL 518041|B.1.1.273|South Africa|2020-07-13	Africa|hCoV-19/South Africa/R12686-20/2020|EPI ISL 504227|C.1|South Africa|2020-06-16	0.0004575021	Africa
Africa|hCoV-19/South Africa/KRISP-K002456/2020|EPI ISL 518042|B.1.1.273|South Africa|2020-07-09	Africa|hCoV-19/South Africa/R12686-20/2020|EPI ISL 504227|C.1|South Africa|2020-06-16	0.0004932379	Africa
Africa|hCoV-19/South Africa/KRISP-K002457/2020|EPI ISL 518043|B.1.1.273|South Africa|2020-07-07	Africa|hCoV-19/South Africa/R12686-20/2020|EPI ISL 504227|C.1|South Africa|2020-06-16	0.0004927173	Africa
Africa|hCoV-19/South Africa/KRISP-K002460/2020|EPI ISL 518044|H.1|South Africa|2020-07-06	Africa|hCoV-19/South Africa/R12686-20/2020|EPI ISL 504227|C.1|South Africa|2020-06-16	0.0004223304	Africa
Africa|hCoV-19/South Africa/KRISP-K002461/2020|EPI ISL 518045|B.1.106|South Africa|2020-07-06	Africa|hCoV-19/South Africa/R12686-20/2020|EPI ISL 504227|C.1|South Africa|2020-06-16	0.0005279592	Africa
Africa|hCoV-19/South Africa/KRISP-K002464/2020|EPI ISL 518047|B.1.1.273|South Africa|2020-07-14	Africa|hCoV-19/South Africa/R12686-20/2020|EPI ISL 504227|C.1|South Africa|2020-06-16	0.0004927499	Africa
Africa|hCoV-19/South Africa/KRISP-K002465/2020|EPI ISL 518048|B.1.1.273|South Africa|2020-06-25	Africa|hCoV-19/South Africa/R12686-20/2020|EPI ISL 504227|C.1|South Africa|2020-06-16	0.0004223198	Africa
Africa|hCoV-19/South Africa/KRISP-K002466/2020|EPI ISL 518049|B.1.1.62|South Africa|2020-06-23	Africa|hCoV-19/South Africa/R12686-20/2020|EPI ISL 504227|C.1|South Africa|2020-06-16	0.0003871266	Africa
Africa|hCoV-19/South Africa/KRISP-K002467/2020|EPI ISL 518050|B.1.5|South Africa|2020-07-01	Africa|hCoV-19/South Africa/R12686-20/2020|EPI ISL 504227|C.1|South Africa|2020-06-16	0.0004575455	Africa
Africa|hCoV-19/South Africa/KRISP-K002472/2020|EPI ISL 518051|B.1.5|South Africa|2020-07-14	Africa|hCoV-19/South Africa/R12686-20/2020|EPI ISL 504227|C.1|South Africa|2020-06-16	0.0005632061	Africa
Africa|hCoV-19/South Africa/KRISP-K002474/2020|EPI ISL 518052|B.1.1.273|South Africa|2020-06-29	Africa|hCoV-19/South Africa/R12686-20/2020|EPI ISL 504227|C.1|South Africa|2020-06-16	0.0004223198	Africa
Africa|hCoV-19/South Africa/KRISP-K002479/2020|EPI ISL 535390|C.1|South Africa|2020-08-07	Africa|hCoV-19/South Africa/R12686-20/2020|EPI ISL 504227|C.1|South Africa|2020-06-16	0.0001759319	Africa
Africa|hCoV-19/South Africa/KRISP-K002483/2020|EPI ISL 535391|H.1|South Africa|2020-08-07	Africa|hCoV-19/South Africa/R12686-20/2020|EPI ISL 504227|C.1|South Africa|2020-06-16	0.0004664522	Africa
Africa|hCoV-19/South Africa/KRISP-K002484/2020|EPI ISL 535392|B.1|South Africa|2020-08-07	Africa|hCoV-19/South Africa/R12686-20/2020|EPI ISL 504227|C.1|South Africa|2020-06-16	0.0007041813	Africa
Africa|hCoV-19/South Africa/KRISP-K002486/2020|EPI ISL 535393|H.1|South Africa|2020-08-07	Africa|hCoV-19/South Africa/R12686-20/2020|EPI ISL 504227|C.1|South Africa|2020-06-16	0.0004927620	Africa
Africa|hCoV-19/South Africa/KRISP-K002490/2020|EPI ISL 535394|B.1.1.10|South Africa|2020-08-07	Africa|hCoV-19/South Africa/R12686-20/2020|EPI ISL 504227|C.1|South Africa|2020-06-16	0.0003167055	Africa
Africa|hCoV-19/South Africa/KRISP-K002491/2020|EPI ISL 535395|B.1.1|South Africa|2020-08-07	Africa|hCoV-19/South Africa/R12686-20/2020|EPI ISL 504227|C.1|South Africa|2020-06-16	0.0005279814	Africa
Africa|hCoV-19/South Africa/KRISP-K002495/2020|EPI ISL 535396|B.1.1.273|South Africa|2020-08-06	Africa|hCoV-19/South Africa/R12686-20/2020|EPI ISL 504227|C.1|South Africa|2020-06-16	0.0005984043	Africa
Africa|hCoV-19/South Africa/KRISP-K002498/2020|EPI ISL 535397|B.1.1.206|South Africa|2020-08-05	Africa|hCoV-19/South Africa/R12686-20/2020|EPI ISL 504227|C.1|South Africa|2020-06-16	0.0004223096	Africa
Africa|hCoV-19/South Africa/KRISP-K002501/2020|EPI ISL 535398|B.1.1.273|South Africa|2020-08-07	Africa|hCoV-19/South Africa/R12686-20/2020|EPI ISL 504227|C.1|South Africa|2020-06-16	0.0004223111	Africa
Africa|hCoV-19/South Africa/KRISP-K002502/2020|EPI ISL 535399|B.1.1.206|South Africa|2020-08-05	Africa|hCoV-19/South Africa/R12686-20/2020|EPI ISL 504227|C.1|South Africa|2020-06-16	0.0004575230	Africa
Africa|hCoV-19/South Africa/KRISP-K002504/2020|EPI ISL 535400|B.1.1.40|South Africa|2020-08-06	Africa|hCoV-19/South Africa/R12686-20/2020|EPI ISL 504227|C.1|South Africa|2020-06-16	0.0004223006	Africa
Africa|hCoV-19/South Africa/KRISP-K002516/2020|EPI ISL 535402|C.1|South Africa|2020-08-07	Africa|hCoV-19/South Africa/R12686-20/2020|EPI ISL 504227|C.1|South Africa|2020-06-16	0.0002129379	Africa
Africa|hCoV-19/South Africa/KRISP-K002520/2020|EPI ISL 535403|B.1.1.206|South Africa|2020-08-07	Africa|hCoV-19/South Africa/R12686-20/2020|EPI ISL 504227|C.1|South Africa|2020-06-16	0.0004927503	Africa
Africa|hCoV-19/South Africa/KRISP-K002526/2020|EPI ISL 535404|B.1.1|South Africa|2020-08-07	Africa|hCoV-19/South Africa/R12686-20/2020|EPI ISL 504227|C.1|South Africa|2020-06-16	0.0005631525	Africa
Africa|hCoV-19/South Africa/KRISP-K002532/2020|EPI ISL 535405|B.1.1|South Africa|2020-07-30	Africa|hCoV-19/South Africa/R12686-20/2020|EPI ISL 504227|C.1|South Africa|2020-06-16	0.0004575326	Africa
Africa|hCoV-19/South Africa/KRISP-K002533/2020|EPI ISL 535406|B.1.1|South Africa|2020-07-30	Africa|hCoV-19/South Africa/R12686-20/2020|EPI ISL 504227|C.1|South Africa|2020-06-16	0.0004575326	Africa
Africa|hCoV-19/South Africa/KRISP-K002534/2020|EPI ISL 535407|B.1.1.206|South Africa|2020-07-30	Africa|hCoV-19/South Africa/R12686-20/2020|EPI ISL 504227|C.1|South Africa|2020-06-16	0.0004344058	Africa
Africa|hCoV-19/South Africa/KRISP-K002535/2020|EPI ISL 535408|B.1.1|South Africa|2020-07-30	Africa|hCoV-19/South Africa/R12686-20/2020|EPI ISL 504227|C.1|South Africa|2020-06-16	0.0004575033	Africa
Africa|hCoV-19/South Africa/KRISP-K002536/2020|EPI ISL 535409|C.1|South Africa|2020-07-30	Africa|hCoV-19/South Africa/R12686-20/2020|EPI ISL 504227|C.1|South Africa|2020-06-16	0.0001422257	Africa
Africa|hCoV-19/South Africa/KRISP-K002537/2020|EPI ISL 535410|B.1.1.206|South Africa|2020-07-30	Africa|hCoV-19/South Africa/R12686-20/2020|EPI ISL 504227|C.1|South Africa|2020-06-16	0.0005279710	Africa
Africa|hCoV-19/South Africa/KRISP-K002541/2020|EPI ISL 535411|B.1.1.57|South Africa|2020-07-30	Africa|hCoV-19/South Africa/R12686-20/2020|EPI ISL 504227|C.1|South Africa|2020-06-16	0.0004737483	Africa
Africa|hCoV-19/South Africa/KRISP-K002542/2020|EPI ISL 535412|B.1.1.206|South Africa|2020-07-30	Africa|hCoV-19/South Africa/R12686-20/2020|EPI ISL 504227|C.1|South Africa|2020-06-16	0.0005279098	Africa
Africa|hCoV-19/South Africa/KRISP-K002543/2020|EPI ISL 535413|C.1|South Africa|2020-07-30	Africa|hCoV-19/South Africa/R12686-20/2020|EPI ISL 504227|C.1|South Africa|2020-06-16	0.0001055477	Africa
Africa|hCoV-19/South Africa/KRISP-K002544/2020|EPI ISL 535414|B.1.1.206|South Africa|2020-07-30	Africa|hCoV-19/South Africa/R12686-20/2020|EPI ISL 504227|C.1|South Africa|2020-06-16	0.0004927499	Africa
Africa|hCoV-19/South Africa/KRISP-K002545/2020|EPI ISL 535415|B.1.1.254|South Africa|2020-07-30	Africa|hCoV-19/South Africa/R12686-20/2020|EPI ISL 504227|C.1|South Africa|2020-06-16	0.0004223006	Africa
Africa|hCoV-19/South Africa/KRISP-K002546/2020|EPI ISL 535416|B.1.1|South Africa|2020-07-30	Africa|hCoV-19/South Africa/R12686-20/2020|EPI ISL 504227|C.1|South Africa|2020-06-16	0.0004223095	Africa
Africa|hCoV-19/South Africa/KRISP-K002547/2020|EPI ISL 535417|C.1|South Africa|2020-07-30	Africa|hCoV-19/South Africa/R12686-20/2020|EPI ISL 504227|C.1|South Africa|2020-06-16	0.0000703619	Africa
Africa|hCoV-19/South Africa/KRISP-K002548/2020|EPI ISL 535418|B.1.1|South Africa|2020-07-30	Africa|hCoV-19/South Africa/R12686-20/2020|EPI ISL 504227|C.1|South Africa|2020-06-16	0.0005302208	Africa
Africa|hCoV-19/South Africa/KRISP-K002550/2020|EPI ISL 535420|B.1.1.206|South Africa|2020-07-29	Africa|hCoV-19/South Africa/R12686-20/2020|EPI ISL 504227|C.1|South Africa|2020-06-16	0.0004222905	Africa
Africa|hCoV-19/South Africa/KRISP-K002552/2020|EPI ISL 535421|B.1.1.206|South Africa|2020-07-30	Africa|hCoV-19/South Africa/R12686-20/2020|EPI ISL 504227|C.1|South Africa|2020-06-16	0.0004574908	Africa
Africa|hCoV-19/South Africa/KRISP-K002553/2020|EPI ISL 535422|C.1|South Africa|2020-07-29	Africa|hCoV-19/South Africa/R12686-20/2020|EPI ISL 504227|C.1|South Africa|2020-06-16	0.0001407361	Africa
Africa|hCoV-19/South Africa/KRISP-K002554/2020|EPI ISL 535423|B.1.1.273|South Africa|2020-07-30	Africa|hCoV-19/South Africa/R12686-20/2020|EPI ISL 504227|C.1|South Africa|2020-06-16	0.0004670494	Africa
Africa|hCoV-19/South Africa/KRISP-K002555/2020|EPI ISL 535424|B.1.1.57|South Africa|2020-07-30	Africa|hCoV-19/South Africa/R12686-20/2020|EPI ISL 504227|C.1|South Africa|2020-06-16	0.0004238900	Africa
Africa|hCoV-19/South Africa/KRISP-K002556/2020|EPI ISL 535425|B.1.1.273|South Africa|2020-07-29	Africa|hCoV-19/South Africa/R12686-20/2020|EPI ISL 504227|C.1|South Africa|2020-06-16	0.0003519099	Africa
Africa|hCoV-19/South Africa/KRISP-K002558/2020|EPI ISL 535426|B.1.1.273|South Africa|2020-07-30	Africa|hCoV-19/South Africa/R12686-20/2020|EPI ISL 504227|C.1|South Africa|2020-06-16	0.0004575343	Africa
Africa|hCoV-19/South Africa/KRISP-K002559/2020|EPI ISL 535427|B.1.1.206|South Africa|2020-07-29	Africa|hCoV-19/South Africa/R12686-20/2020|EPI ISL 504227|C.1|South Africa|2020-06-16	0.0004927275	Africa
Africa|hCoV-19/South Africa/KRISP-K002560/2020|EPI ISL 535428|B.1.1.206|South Africa|2020-07-31	Africa|hCoV-19/South Africa/R12686-20/2020|EPI ISL 504227|C.1|South Africa|2020-06-16	0.0003871009	Africa
Africa|hCoV-19/South Africa/KRISP-K002561/2020|EPI ISL 535429|C.1|South Africa|2020-07-30	Africa|hCoV-19/South Africa/R12686-20/2020|EPI ISL 504227|C.1|South Africa|2020-06-16	0.0002468049	Africa
Africa|hCoV-19/South Africa/KRISP-K002562/2020|EPI ISL 535430|H.1|South Africa|2020-07-30	Africa|hCoV-19/South Africa/R12686-20/2020|EPI ISL 504227|C.1|South Africa|2020-06-16	0.0004575552	Africa
Africa|hCoV-19/South Africa/KRISP-K002563/2020|EPI ISL 535431|H.1|South Africa|2020-07-30	Africa|hCoV-19/South Africa/R12686-20/2020|EPI ISL 504227|C.1|South Africa|2020-06-16	0.0004575229	Africa
Africa|hCoV-19/South Africa/KRISP-K002566/2020|EPI ISL 535432|C.1|South Africa|2020-07-29	Africa|hCoV-19/South Africa/R12686-20/2020|EPI ISL 504227|C.1|South Africa|2020-06-16	0.0001759220	Africa
Africa|hCoV-19/South Africa/KRISP-K002567/2020|EPI ISL 535433|B.1.1|South Africa|2020-07-29	Africa|hCoV-19/South Africa/R12686-20/2020|EPI ISL 504227|C.1|South Africa|2020-06-16	0.0003871088	Africa
Africa|hCoV-19/South Africa/KRISP-K002568/2020|EPI ISL 535434|B.1.1|South Africa|2020-07-29	Africa|hCoV-19/South Africa/R12686-20/2020|EPI ISL 504227|C.1|South Africa|2020-06-16	0.0004223200	Africa
Africa|hCoV-19/South Africa/KRISP-K002570/2020|EPI ISL 535436|B.1.5.19|South Africa|2020-07-29	Africa|hCoV-19/South Africa/R12686-20/2020|EPI ISL 504227|C.1|South Africa|2020-06-16	0.0007040666	Africa
Africa|hCoV-19/South Africa/KRISP-K002571/2020|EPI ISL 535437|B.1.1.206|South Africa|2020-07-30	Africa|hCoV-19/South Africa/R12686-20/2020|EPI ISL 504227|C.1|South Africa|2020-06-16	0.0003654229	Africa
Africa|hCoV-19/South Africa/KRISP-K002572/2020|EPI ISL 535438|B.1.1.206|South Africa|2020-07-30	Africa|hCoV-19/South Africa/R12686-20/2020|EPI ISL 504227|C.1|South Africa|2020-06-16	0.0004574910	Africa
Africa|hCoV-19/South Africa/KRISP-K002573/2020|EPI ISL 535439|B.1.1|South Africa|2020-07-29	Africa|hCoV-19/South Africa/R12686-20/2020|EPI ISL 504227|C.1|South Africa|2020-06-16	0.0003871009	Africa
Africa|hCoV-19/South Africa/KRISP-K002574/2020|EPI ISL 535440|H.1|South Africa|2020-07-31	Africa|hCoV-19/South Africa/R12686-20/2020|EPI ISL 504227|C.1|South Africa|2020-06-16	0.0004223392	Africa
Africa|hCoV-19/South Africa/KRISP-K002576/2020|EPI ISL 535441|H.1|South Africa|2020-07-28	Africa|hCoV-19/South Africa/R12686-20/2020|EPI ISL 504227|C.1|South Africa|2020-06-16	0.0003519024	Africa
Africa|hCoV-19/South Africa/KRISP-K002577/2020|EPI ISL 535442|H.1|South Africa|2020-07-31	Africa|hCoV-19/South Africa/R12686-20/2020|EPI ISL 504227|C.1|South Africa|2020-06-16	0.0004575647	Africa
Africa|hCoV-19/South Africa/KRISP-K002578/2020|EPI ISL 535443|H.1|South Africa|2020-07-31	Africa|hCoV-19/South Africa/R12686-20/2020|EPI ISL 504227|C.1|South Africa|2020-06-16	0.0003871007	Africa
Africa|hCoV-19/South Africa/KRISP-K002579/2020|EPI ISL 535444|B.1.1.117|South Africa|2020-07-29	Africa|hCoV-19/South Africa/R12686-20/2020|EPI ISL 504227|C.1|South Africa|2020-06-16	0.0003519097	Africa
Africa|hCoV-19/South Africa/KRISP-K002580/2020|EPI ISL 535445|C.9|South Africa|2020-07-30	Africa|hCoV-19/South Africa/R12686-20/2020|EPI ISL 504227|C.1|South Africa|2020-06-16	0.0004575852	Africa
Africa|hCoV-19/South Africa/KRISP-K002581/2020|EPI ISL 535446|B.1.1.273|South Africa|2020-07-31	Africa|hCoV-19/South Africa/R12686-20/2020|EPI ISL 504227|C.1|South Africa|2020-06-16	0.0004927273	Africa
Africa|hCoV-19/South Africa/KRISP-K002582/2020|EPI ISL 535447|B.1.1|South Africa|2020-07-31	Africa|hCoV-19/South Africa/R12686-20/2020|EPI ISL 504227|C.1|South Africa|2020-06-16	0.0004575115	Africa
Africa|hCoV-19/South Africa/KRISP-K002583/2020|EPI ISL 535448|B.1.1.273|South Africa|2020-08-01	Africa|hCoV-19/South Africa/R12686-20/2020|EPI ISL 504227|C.1|South Africa|2020-06-16	0.0004927049	Africa
Africa|hCoV-19/South Africa/KRISP-K002584/2020|EPI ISL 535449|B.1.1.1|South Africa|2020-08-01	Africa|hCoV-19/South Africa/R12686-20/2020|EPI ISL 504227|C.1|South Africa|2020-06-16	0.0003871167	Africa
Africa|hCoV-19/South Africa/KRISP-K002585/2020|EPI ISL 535450|B.1.1.206|South Africa|2020-07-31	Africa|hCoV-19/South Africa/R12686-20/2020|EPI ISL 504227|C.1|South Africa|2020-06-16	0.0004926929	Africa
Africa|hCoV-19/South Africa/KRISP-K002586/2020|EPI ISL 535451|H.1|South Africa|2020-08-01	Africa|hCoV-19/South Africa/R12686-20/2020|EPI ISL 504227|C.1|South Africa|2020-06-16	0.0004223392	Africa
Africa|hCoV-19/South Africa/KRISP-K002587/2020|EPI ISL 535452|H.1|South Africa|2020-07-29	Africa|hCoV-19/South Africa/R12686-20/2020|EPI ISL 504227|C.1|South Africa|2020-06-16	0.0003871008	Africa
Africa|hCoV-19/South Africa/KRISP-K002590/2020|EPI ISL 535455|H.1|South Africa|2020-07-31	Africa|hCoV-19/South Africa/R12686-20/2020|EPI ISL 504227|C.1|South Africa|2020-06-16	0.0003519024	Africa
Africa|hCoV-19/South Africa/KRISP-K002591/2020|EPI ISL 535456|B.1.5.31|South Africa|2020-07-28	Africa|hCoV-19/South Africa/R12686-20/2020|EPI ISL 504227|C.1|South Africa|2020-06-16	0.0006688187	Africa
Africa|hCoV-19/South Africa/KRISP-K002592/2020|EPI ISL 535457|B.1.1.206|South Africa|2020-07-30	Africa|hCoV-19/South Africa/R12686-20/2020|EPI ISL 504227|C.1|South Africa|2020-06-16	0.0004222903	Africa
Africa|hCoV-19/South Africa/KRISP-K002594/2020|EPI ISL 535459|B.1.1.62|South Africa|2020-07-28	Africa|hCoV-19/South Africa/R12686-20/2020|EPI ISL 504227|C.1|South Africa|2020-06-16	0.0004927723	Africa
Africa|hCoV-19/South Africa/KRISP-K002595/2020|EPI ISL 535460|B.1.1.62|South Africa|2020-07-29	Africa|hCoV-19/South Africa/R12686-20/2020|EPI ISL 504227|C.1|South Africa|2020-06-16	0.0004927498	Africa
Africa|hCoV-19/South Africa/KRISP-K002596/2020|EPI ISL 535461|B.1.1|South Africa|2020-07-29	Africa|hCoV-19/South Africa/R12686-20/2020|EPI ISL 504227|C.1|South Africa|2020-06-16	0.0003166976	Africa
Africa|hCoV-19/South Africa/KRISP-K002597/2020|EPI ISL 535462|B.1.1.206|South Africa|2020-07-31	Africa|hCoV-19/South Africa/R12686-20/2020|EPI ISL 504227|C.1|South Africa|2020-06-16	0.0005279333	Africa
Africa|hCoV-19/South Africa/KRISP-K002598/2020|EPI ISL 535463|H.1|South Africa|2020-07-30	Africa|hCoV-19/South Africa/R12686-20/2020|EPI ISL 504227|C.1|South Africa|2020-06-16	0.0003871008	Africa
Africa|hCoV-19/South Africa/KRISP-K002600/2020|EPI ISL 535464|B.1.1.34|South Africa|2020-07-31	Africa|hCoV-19/South Africa/R12686-20/2020|EPI ISL 504227|C.1|South Africa|2020-06-16	0.0003872451	Africa
Africa|hCoV-19/South Africa/KRISP-K002601/2020|EPI ISL 535465|B.1.1|South Africa|2020-07-30	Africa|hCoV-19/South Africa/R12686-20/2020|EPI ISL 504227|C.1|South Africa|2020-06-16	0.0003871089	Africa
Africa|hCoV-19/South Africa/KRISP-K002602/2020|EPI ISL 535466|H.1|South Africa|2020-07-31	Africa|hCoV-19/South Africa/R12686-20/2020|EPI ISL 504227|C.1|South Africa|2020-06-16	0.0005632316	Africa
Africa|hCoV-19/South Africa/KRISP-K002603/2020|EPI ISL 535467|B.1.1|South Africa|2020-07-30	Africa|hCoV-19/South Africa/R12686-20/2020|EPI ISL 504227|C.1|South Africa|2020-06-16	0.0003187951	Africa
Africa|hCoV-19/South Africa/KRISP-K002604/2020|EPI ISL 535468|H.1|South Africa|2020-07-31	Africa|hCoV-19/South Africa/R12686-20/2020|EPI ISL 504227|C.1|South Africa|2020-06-16	0.0004575229	Africa
Africa|hCoV-19/South Africa/KRISP-K002605/2020|EPI ISL 535469|B.1.1.206|South Africa|2020-07-30	Africa|hCoV-19/South Africa/R12686-20/2020|EPI ISL 504227|C.1|South Africa|2020-06-16	0.0004927171	Africa
Africa|hCoV-19/South Africa/KRISP-K002606/2020|EPI ISL 535470|H.1|South Africa|2020-07-31	Africa|hCoV-19/South Africa/R12686-20/2020|EPI ISL 504227|C.1|South Africa|2020-06-16	0.0003871008	Africa
Africa|hCoV-19/South Africa/KRISP-K002607/2020|EPI ISL 535471|H.1|South Africa|2020-07-30	Africa|hCoV-19/South Africa/R12686-20/2020|EPI ISL 504227|C.1|South Africa|2020-06-16	0.0003871184	Africa
Africa|hCoV-19/South Africa/KRISP-K002608/2020|EPI ISL 535472|B.1.5.31|South Africa|2020-08-01	Africa|hCoV-19/South Africa/R12686-20/2020|EPI ISL 504227|C.1|South Africa|2020-06-16	0.0005984338	Africa
Africa|hCoV-19/South Africa/KRISP-K002609/2020|EPI ISL 535473|B.1.5.16|South Africa|2020-07-30	Africa|hCoV-19/South Africa/R12686-20/2020|EPI ISL 504227|C.1|South Africa|2020-06-16	0.0007393196	Africa
Africa|hCoV-19/South Africa/KRISP-K002611/2020|EPI ISL 535475|B.1|South Africa|2020-07-29	Africa|hCoV-19/South Africa/R12686-20/2020|EPI ISL 504227|C.1|South Africa|2020-06-16	0.0006688377	Africa
Africa|hCoV-19/South Africa/KRISP-K002612/2020|EPI ISL 535476|C.1|South Africa|2020-07-23	Africa|hCoV-19/South Africa/R12686-20/2020|EPI ISL 504227|C.1|South Africa|2020-06-16	0.0001055451	Africa
Africa|hCoV-19/South Africa/KRISP-K002613/2020|EPI ISL 535477|B.1.5.31|South Africa|2020-07-28	Africa|hCoV-19/South Africa/R12686-20/2020|EPI ISL 504227|C.1|South Africa|2020-06-16	0.0007041163	Africa
Africa|hCoV-19/South Africa/KRISP-K002614/2020|EPI ISL 535478|B.1.5|South Africa|2020-07-30	Africa|hCoV-19/South Africa/R12686-20/2020|EPI ISL 504227|C.1|South Africa|2020-06-16	0.0004225340	Africa
Africa|hCoV-19/South Africa/KRISP-K002615/2020|EPI ISL 535479|B.1.1.206|South Africa|2020-07-31	Africa|hCoV-19/South Africa/R12686-20/2020|EPI ISL 504227|C.1|South Africa|2020-06-16	0.0004225279	Africa
Africa|hCoV-19/South Africa/KRISP-K002616/2020|EPI ISL 535480|B.1.1.56|South Africa|2020-08-01	Africa|hCoV-19/South Africa/R12686-20/2020|EPI ISL 504227|C.1|South Africa|2020-06-16	0.0004927376	Africa
Africa|hCoV-19/South Africa/KRISP-K002617/2020|EPI ISL 535481|C.1|South Africa|2020-07-29	Africa|hCoV-19/South Africa/R12686-20/2020|EPI ISL 504227|C.1|South Africa|2020-06-16	0.0002111086	Africa
Africa|hCoV-19/South Africa/KRISP-K002618/2020|EPI ISL 535482|B.1.1.273|South Africa|2020-07-29	Africa|hCoV-19/South Africa/R12686-20/2020|EPI ISL 504227|C.1|South Africa|2020-06-16	0.0004713836	Africa
Africa|hCoV-19/South Africa/KRISP-K002619/2020|EPI ISL 535483|B.1.1.273|South Africa|2020-07-31	Africa|hCoV-19/South Africa/R12686-20/2020|EPI ISL 504227|C.1|South Africa|2020-06-16	0.0004575124	Africa
Africa|hCoV-19/South Africa/KRISP-K002621/2020|EPI ISL 535484|B.1.1.206|South Africa|2020-07-30	Africa|hCoV-19/South Africa/R12686-20/2020|EPI ISL 504227|C.1|South Africa|2020-06-16	0.0004927397	Africa
Africa|hCoV-19/South Africa/KRISP-K002622/2020|EPI ISL 535485|H.1|South Africa|2020-07-31	Africa|hCoV-19/South Africa/R12686-20/2020|EPI ISL 504227|C.1|South Africa|2020-06-16	0.0004575550	Africa
Africa|hCoV-19/South Africa/KRISP-K002623/2020|EPI ISL 535486|B.1|South Africa|2020-08-01	Africa|hCoV-19/South Africa/R12686-20/2020|EPI ISL 504227|C.1|South Africa|2020-06-16	0.0005646507	Africa
Africa|hCoV-19/South Africa/KRISP-K002624/2020|EPI ISL 535487|B.1.1.206|South Africa|2020-08-01	Africa|hCoV-19/South Africa/R12686-20/2020|EPI ISL 504227|C.1|South Africa|2020-06-16	0.0005984170	Africa
Africa|hCoV-19/South Africa/KRISP-K002625/2020|EPI ISL 535488|B.1.1|South Africa|2020-07-29	Africa|hCoV-19/South Africa/R12686-20/2020|EPI ISL 504227|C.1|South Africa|2020-06-16	0.0004223095	Africa
Africa|hCoV-19/South Africa/KRISP-K002626/2020|EPI ISL 535496|H.1|South Africa|2020-08-01	Africa|hCoV-19/South Africa/R12686-20/2020|EPI ISL 504227|C.1|South Africa|2020-06-16	0.0003871104	Africa
Africa|hCoV-19/South Africa/KRISP-K002628/2020|EPI ISL 535498|H.1|South Africa|2020-07-27	Africa|hCoV-19/South Africa/R12686-20/2020|EPI ISL 504227|C.1|South Africa|2020-06-16	0.0004575228	Africa
Africa|hCoV-19/South Africa/KRISP-K002629/2020|EPI ISL 535499|C.9|South Africa|2020-07-31	Africa|hCoV-19/South Africa/R12686-20/2020|EPI ISL 504227|C.1|South Africa|2020-06-16	0.0003871440	Africa
Africa|hCoV-19/South Africa/KRISP-K002630/2020|EPI ISL 535500|H.1|South Africa|2020-07-31	Africa|hCoV-19/South Africa/R12686-20/2020|EPI ISL 504227|C.1|South Africa|2020-06-16	0.0004575648	Africa
Africa|hCoV-19/South Africa/KRISP-K002631/2020|EPI ISL 535501|H.1|South Africa|2020-08-02	Africa|hCoV-19/South Africa/R12686-20/2020|EPI ISL 504227|C.1|South Africa|2020-06-16	0.0004575343	Africa
Africa|hCoV-19/South Africa/KRISP-K002632/2020|EPI ISL 535502|B.1.1.62|South Africa|2020-07-31	Africa|hCoV-19/South Africa/R12686-20/2020|EPI ISL 504227|C.1|South Africa|2020-06-16	0.0005279573	Africa
Africa|hCoV-19/South Africa/KRISP-K002633/2020|EPI ISL 535503|B.1.1.206|South Africa|2020-08-03	Africa|hCoV-19/South Africa/R12686-20/2020|EPI ISL 504227|C.1|South Africa|2020-06-16	0.0004575117	Africa
Africa|hCoV-19/South Africa/KRISP-K002634/2020|EPI ISL 535504|B.1.1.273|South Africa|2020-08-03	Africa|hCoV-19/South Africa/R12686-20/2020|EPI ISL 504227|C.1|South Africa|2020-06-16	0.0004927274	Africa
Africa|hCoV-19/South Africa/KRISP-K002635/2020|EPI ISL 535505|B.1.1.40|South Africa|2020-08-04	Africa|hCoV-19/South Africa/R12686-20/2020|EPI ISL 504227|C.1|South Africa|2020-06-16	0.0004927273	Africa
Africa|hCoV-19/South Africa/KRISP-K002636/2020|EPI ISL 535506|C.1|South Africa|2020-08-02	Africa|hCoV-19/South Africa/R12686-20/2020|EPI ISL 504227|C.1|South Africa|2020-06-16	0.0001759319	Africa
Africa|hCoV-19/South Africa/KRISP-K002637/2020|EPI ISL 535507|B.1.1.206|South Africa|2020-08-02	Africa|hCoV-19/South Africa/R12686-20/2020|EPI ISL 504227|C.1|South Africa|2020-06-16	0.0003890939	Africa
Africa|hCoV-19/South Africa/KRISP-K002638/2020|EPI ISL 535508|B.1.1.206|South Africa|2020-08-04	Africa|hCoV-19/South Africa/R12686-20/2020|EPI ISL 504227|C.1|South Africa|2020-06-16	0.0003870911	Africa
Africa|hCoV-19/South Africa/KRISP-K002639/2020|EPI ISL 535509|B.1.1.34|South Africa|2020-08-03	Africa|hCoV-19/South Africa/R12686-20/2020|EPI ISL 504227|C.1|South Africa|2020-06-16	0.0004223096	Africa
Africa|hCoV-19/South Africa/KRISP-K002640/2020|EPI ISL 535510|B.1.1.206|South Africa|2020-08-04	Africa|hCoV-19/South Africa/R12686-20/2020|EPI ISL 504227|C.1|South Africa|2020-06-16	0.0004574909	Africa
Africa|hCoV-19/South Africa/KRISP-K002641/2020|EPI ISL 535511|B.1.1.34|South Africa|2020-08-02	Africa|hCoV-19/South Africa/R12686-20/2020|EPI ISL 504227|C.1|South Africa|2020-06-16	0.0004575117	Africa
Africa|hCoV-19/South Africa/KRISP-K002642/2020|EPI ISL 535512|B.1.1.273|South Africa|2020-08-02	Africa|hCoV-19/South Africa/R12686-20/2020|EPI ISL 504227|C.1|South Africa|2020-06-16	0.0004927049	Africa
Africa|hCoV-19/South Africa/KRISP-K002643/2020|EPI ISL 535513|B.1.1.206|South Africa|2020-08-01	Africa|hCoV-19/South Africa/R12686-20/2020|EPI ISL 504227|C.1|South Africa|2020-06-16	0.0004222903	Africa
Africa|hCoV-19/South Africa/KRISP-K002644/2020|EPI ISL 535514|B.1.1.206|South Africa|2020-08-02	Africa|hCoV-19/South Africa/R12686-20/2020|EPI ISL 504227|C.1|South Africa|2020-06-16	0.0004575230	Africa
Africa|hCoV-19/South Africa/KRISP-K002645/2020|EPI ISL 535515|H.1|South Africa|2020-08-01	Africa|hCoV-19/South Africa/R12686-20/2020|EPI ISL 504227|C.1|South Africa|2020-06-16	0.0003871008	Africa
Africa|hCoV-19/South Africa/KRISP-K002646/2020|EPI ISL 535516|B.1.1.34|South Africa|2020-08-03	Africa|hCoV-19/South Africa/R12686-20/2020|EPI ISL 504227|C.1|South Africa|2020-06-16	0.0004575326	Africa
Africa|hCoV-19/South Africa/KRISP-K002647/2020|EPI ISL 535517|B.1.1.206|South Africa|2020-08-04	Africa|hCoV-19/South Africa/R12686-20/2020|EPI ISL 504227|C.1|South Africa|2020-06-16	0.0003304873	Africa
Africa|hCoV-19/South Africa/KRISP-K002648/2020|EPI ISL 535518|B.1.1.206|South Africa|2020-08-04	Africa|hCoV-19/South Africa/R12686-20/2020|EPI ISL 504227|C.1|South Africa|2020-06-16	0.0003166973	Africa
Africa|hCoV-19/South Africa/KRISP-K002649/2020|EPI ISL 535519|B.1.1.34|South Africa|2020-08-02	Africa|hCoV-19/South Africa/R12686-20/2020|EPI ISL 504227|C.1|South Africa|2020-06-16	0.0004927152	Africa
Africa|hCoV-19/South Africa/KRISP-K002650/2020|EPI ISL 535520|H.1|South Africa|2020-08-03	Africa|hCoV-19/South Africa/R12686-20/2020|EPI ISL 504227|C.1|South Africa|2020-06-16	0.0005279944	Africa
Africa|hCoV-19/South Africa/KRISP-K002651/2020|EPI ISL 535521|B.1.1.206|South Africa|2020-08-04	Africa|hCoV-19/South Africa/R12686-20/2020|EPI ISL 504227|C.1|South Africa|2020-06-16	0.0004354559	Africa
Africa|hCoV-19/South Africa/KRISP-K002653/2020|EPI ISL 535522|B.1.1|South Africa|2020-08-02	Africa|hCoV-19/South Africa/R12686-20/2020|EPI ISL 504227|C.1|South Africa|2020-06-16	0.0003520053	Africa
Africa|hCoV-19/South Africa/KRISP-K002655/2020|EPI ISL 535523|C.9|South Africa|2020-08-03	Africa|hCoV-19/South Africa/R12686-20/2020|EPI ISL 504227|C.1|South Africa|2020-06-16	0.0003167186	Africa
Africa|hCoV-19/South Africa/KRISP-K002657/2020|EPI ISL 535525|B.1.1.1|South Africa|2020-08-03	Africa|hCoV-19/South Africa/R12686-20/2020|EPI ISL 504227|C.1|South Africa|2020-06-16	0.0001435435	Africa
Africa|hCoV-19/South Africa/KRISP-K002658/2020|EPI ISL 535526|B.1.1.56|South Africa|2020-08-03	Africa|hCoV-19/South Africa/R12686-20/2020|EPI ISL 504227|C.1|South Africa|2020-06-16	0.0004927372	Africa
Africa|hCoV-19/South Africa/KRISP-K002659/2020|EPI ISL 535527|C.9|South Africa|2020-08-03	Africa|hCoV-19/South Africa/R12686-20/2020|EPI ISL 504227|C.1|South Africa|2020-06-16	0.0003526080	Africa
Africa|hCoV-19/South Africa/KRISP-K002660/2020|EPI ISL 535528|B.1.1.316|South Africa|2020-08-03	Africa|hCoV-19/South Africa/R12686-20/2020|EPI ISL 504227|C.1|South Africa|2020-06-16	0.0003978930	Africa
Africa|hCoV-19/South Africa/KRISP-K002661/2020|EPI ISL 535529|C.9|South Africa|2020-08-03	Africa|hCoV-19/South Africa/R12686-20/2020|EPI ISL 504227|C.1|South Africa|2020-06-16	0.0003519258	Africa
Africa|hCoV-19/South Africa/KRISP-K002664/2020|EPI ISL 535530|B.1.5|South Africa|2020-08-02	Africa|hCoV-19/South Africa/R12686-20/2020|EPI ISL 504227|C.1|South Africa|2020-06-16	0.0005315947	Africa
Africa|hCoV-19/South Africa/KRISP-K002665/2020|EPI ISL 535531|C.1|South Africa|2020-08-03	Africa|hCoV-19/South Africa/R12686-20/2020|EPI ISL 504227|C.1|South Africa|2020-06-16	0.0001055500	Africa
Africa|hCoV-19/South Africa/KRISP-K002666/2020|EPI ISL 535532|B.1.1.206|South Africa|2020-08-01	Africa|hCoV-19/South Africa/R12686-20/2020|EPI ISL 504227|C.1|South Africa|2020-06-16	0.0003518938	Africa
Africa|hCoV-19/South Africa/KRISP-K002667/2020|EPI ISL 535533|B.1.1|South Africa|2020-08-04	Africa|hCoV-19/South Africa/R12686-20/2020|EPI ISL 504227|C.1|South Africa|2020-06-16	0.0003169096	Africa
Africa|hCoV-19/South Africa/KRISP-K002669/2020|EPI ISL 535535|B.1.1.206|South Africa|2020-08-03	Africa|hCoV-19/South Africa/R12686-20/2020|EPI ISL 504227|C.1|South Africa|2020-06-16	0.0003681464	Africa
Africa|hCoV-19/South Africa/KRISP-K002670/2020|EPI ISL 535536|B.1.1.206|South Africa|2020-08-02	Africa|hCoV-19/South Africa/R12686-20/2020|EPI ISL 504227|C.1|South Africa|2020-06-16	0.0006688140	Africa
Africa|hCoV-19/South Africa/KRISP-K002671/2020|EPI ISL 535537|B.1|South Africa|2020-08-02	Africa|hCoV-19/South Africa/R12686-20/2020|EPI ISL 504227|C.1|South Africa|2020-06-16	0.0005632201	Africa
Africa|hCoV-19/South Africa/KRISP-K002672/2020|EPI ISL 535538|B.1.1.206|South Africa|2020-08-03	Africa|hCoV-19/South Africa/R12686-20/2020|EPI ISL 504227|C.1|South Africa|2020-06-16	0.0004409645	Africa
Africa|hCoV-19/South Africa/KRISP-K002673/2020|EPI ISL 535539|B.1.1.254|South Africa|2020-08-01	Africa|hCoV-19/South Africa/R12686-20/2020|EPI ISL 504227|C.1|South Africa|2020-06-16	0.0004223203	Africa
Africa|hCoV-19/South Africa/KRISP-K002675/2020|EPI ISL 535540|C.9|South Africa|2020-08-03	Africa|hCoV-19/South Africa/R12686-20/2020|EPI ISL 504227|C.1|South Africa|2020-06-16	0.0003526080	Africa
Africa|hCoV-19/South Africa/KRISP-K002676/2020|EPI ISL 535541|C.1|South Africa|2020-08-02	Africa|hCoV-19/South Africa/R12686-20/2020|EPI ISL 504227|C.1|South Africa|2020-06-16	0.0001759158	Africa
Africa|hCoV-19/South Africa/KRISP-K002678/2020|EPI ISL 535542|B.1.1.254|South Africa|2020-08-03	Africa|hCoV-19/South Africa/R12686-20/2020|EPI ISL 504227|C.1|South Africa|2020-06-16	0.0004575246	Africa
Africa|hCoV-19/South Africa/KRISP-K002679/2020|EPI ISL 535543|B.1.1.273|South Africa|2020-08-02	Africa|hCoV-19/South Africa/R12686-20/2020|EPI ISL 504227|C.1|South Africa|2020-06-16	0.0005631547	Africa
Africa|hCoV-19/South Africa/KRISP-K002680/2020|EPI ISL 535544|B.1.1|South Africa|2020-08-03	Africa|hCoV-19/South Africa/R12686-20/2020|EPI ISL 504227|C.1|South Africa|2020-06-16	0.0006688939	Africa
Africa|hCoV-19/South Africa/KRISP-K002681/2020|EPI ISL 535545|B.1.1.254|South Africa|2020-08-01	Africa|hCoV-19/South Africa/R12686-20/2020|EPI ISL 504227|C.1|South Africa|2020-06-16	0.0005279815	Africa
Africa|hCoV-19/South Africa/KRISP-K002682/2020|EPI ISL 535546|B.1.1.206|South Africa|2020-08-01	Africa|hCoV-19/South Africa/R12686-20/2020|EPI ISL 504227|C.1|South Africa|2020-06-16	0.0004222903	Africa
Africa|hCoV-19/South Africa/KRISP-K002685/2020|EPI ISL 535548|B.1.1|South Africa|2020-08-02	Africa|hCoV-19/South Africa/R12686-20/2020|EPI ISL 504227|C.1|South Africa|2020-06-16	0.0004266224	Africa
Africa|hCoV-19/South Africa/KRISP-K002686/2020|EPI ISL 535549|B.1.1.273|South Africa|2020-08-04	Africa|hCoV-19/South Africa/R12686-20/2020|EPI ISL 504227|C.1|South Africa|2020-06-16	0.0005320470	Africa
Africa|hCoV-19/South Africa/KRISP-K002687/2020|EPI ISL 535550|B.1.1|South Africa|2020-08-03	Africa|hCoV-19/South Africa/R12686-20/2020|EPI ISL 504227|C.1|South Africa|2020-06-16	0.0003904717	Africa
Africa|hCoV-19/South Africa/KRISP-K002688/2020|EPI ISL 535551|B.1.1|South Africa|2020-08-03	Africa|hCoV-19/South Africa/R12686-20/2020|EPI ISL 504227|C.1|South Africa|2020-06-16	0.0004576417	Africa
Africa|hCoV-19/South Africa/KRISP-K002690/2020|EPI ISL 535552|B.1.1.273|South Africa|2020-07-27	Africa|hCoV-19/South Africa/R12686-20/2020|EPI ISL 504227|C.1|South Africa|2020-06-16	0.0007040495	Africa
Africa|hCoV-19/South Africa/KRISP-K002691/2020|EPI ISL 535553|B.1.1.206|South Africa|2020-07-27	Africa|hCoV-19/South Africa/R12686-20/2020|EPI ISL 504227|C.1|South Africa|2020-06-16	0.0004575230	Africa
Africa|hCoV-19/South Africa/KRISP-K002692/2020|EPI ISL 535554|B.1.1.206|South Africa|2020-07-27	Africa|hCoV-19/South Africa/R12686-20/2020|EPI ISL 504227|C.1|South Africa|2020-06-16	0.0005279202	Africa
Africa|hCoV-19/South Africa/KRISP-K002693/2020|EPI ISL 535555|C.2|South Africa|2020-07-27	Africa|hCoV-19/South Africa/R12686-20/2020|EPI ISL 504227|C.1|South Africa|2020-06-16	0.0002111228	Africa
Africa|hCoV-19/South Africa/KRISP-K002694/2020|EPI ISL 535556|B.1.1.273|South Africa|2020-07-27	Africa|hCoV-19/South Africa/R12686-20/2020|EPI ISL 504227|C.1|South Africa|2020-06-16	0.0004575021	Africa
Africa|hCoV-19/South Africa/KRISP-K002696/2020|EPI ISL 535557|B.1.1|South Africa|2020-07-27	Africa|hCoV-19/South Africa/R12686-20/2020|EPI ISL 504227|C.1|South Africa|2020-06-16	0.0004575021	Africa
Africa|hCoV-19/South Africa/KRISP-K002697/2020|EPI ISL 535558|B.1.1|South Africa|2020-07-27	Africa|hCoV-19/South Africa/R12686-20/2020|EPI ISL 504227|C.1|South Africa|2020-06-16	0.0004222902	Africa
Africa|hCoV-19/South Africa/KRISP-K002698/2020|EPI ISL 535559|B.1.1.206|South Africa|2020-07-30	Africa|hCoV-19/South Africa/R12686-20/2020|EPI ISL 504227|C.1|South Africa|2020-06-16	0.0005631151	Africa
Africa|hCoV-19/South Africa/KRISP-K002699/2020|EPI ISL 535560|C.1|South Africa|2020-07-30	Africa|hCoV-19/South Africa/R12686-20/2020|EPI ISL 504227|C.1|South Africa|2020-06-16	0.0001055499	Africa
Africa|hCoV-19/South Africa/KRISP-K002700/2020|EPI ISL 535561|B.1.1.206|South Africa|2020-07-30	Africa|hCoV-19/South Africa/R12686-20/2020|EPI ISL 504227|C.1|South Africa|2020-06-16	0.0004965465	Africa
Africa|hCoV-19/South Africa/KRISP-K002702/2020|EPI ISL 535562|B.1.1.273|South Africa|2020-07-30	Africa|hCoV-19/South Africa/R12686-20/2020|EPI ISL 504227|C.1|South Africa|2020-06-16	0.0004575223	Africa
Africa|hCoV-19/South Africa/KRISP-K002703/2020|EPI ISL 535563|B.1.1.273|South Africa|2020-07-30	Africa|hCoV-19/South Africa/R12686-20/2020|EPI ISL 504227|C.1|South Africa|2020-06-16	0.0005279353	Africa
Africa|hCoV-19/South Africa/KRISP-K002704/2020|EPI ISL 535564|H.1|South Africa|2020-07-30	Africa|hCoV-19/South Africa/R12686-20/2020|EPI ISL 504227|C.1|South Africa|2020-06-16	0.0003871185	Africa
Africa|hCoV-19/South Africa/KRISP-K002706/2020|EPI ISL 535565|B.1.1|South Africa|2020-07-30	Africa|hCoV-19/South Africa/R12686-20/2020|EPI ISL 504227|C.1|South Africa|2020-06-16	0.0004222903	Africa
Africa|hCoV-19/South Africa/KRISP-K002707/2020|EPI ISL 535566|B.1.1.206|South Africa|2020-07-30	Africa|hCoV-19/South Africa/R12686-20/2020|EPI ISL 504227|C.1|South Africa|2020-06-16	0.0003870913	Africa
Africa|hCoV-19/South Africa/KRISP-K002708/2020|EPI ISL 535567|C.1|South Africa|2020-07-30	Africa|hCoV-19/South Africa/R12686-20/2020|EPI ISL 504227|C.1|South Africa|2020-06-16	0.0002815215	Africa
Africa|hCoV-19/South Africa/KRISP-K002709/2020|EPI ISL 535568|H.1|South Africa|2020-07-30	Africa|hCoV-19/South Africa/R12686-20/2020|EPI ISL 504227|C.1|South Africa|2020-06-16	0.0004223392	Africa
Africa|hCoV-19/South Africa/KRISP-K002710/2020|EPI ISL 535569|B.1.1.99|South Africa|2020-07-30	Africa|hCoV-19/South Africa/R12686-20/2020|EPI ISL 504227|C.1|South Africa|2020-06-16	0.0004575229	Africa
Africa|hCoV-19/South Africa/KRISP-K002711/2020|EPI ISL 535570|B.1.1.273|South Africa|2020-07-30	Africa|hCoV-19/South Africa/R12686-20/2020|EPI ISL 504227|C.1|South Africa|2020-06-16	0.0005983644	Africa
Africa|hCoV-19/South Africa/KRISP-K002712/2020|EPI ISL 535571|B.1.1.84|South Africa|2020-07-30	Africa|hCoV-19/South Africa/R12686-20/2020|EPI ISL 504227|C.1|South Africa|2020-06-16	0.0003870912	Africa
Africa|hCoV-19/South Africa/KRISP-K002715/2020|EPI ISL 535572|B.1.1|South Africa|2020-07-30	Africa|hCoV-19/South Africa/R12686-20/2020|EPI ISL 504227|C.1|South Africa|2020-06-16	0.0005631405	Africa
Africa|hCoV-19/South Africa/KRISP-K002717/2020|EPI ISL 529720|B.1.1.64|South Africa|2020-08-14	Africa|hCoV-19/South Africa/R12686-20/2020|EPI ISL 504227|C.1|South Africa|2020-06-16	0.0004223200	Africa
Africa|hCoV-19/South Africa/KRISP-K002720/2020|EPI ISL 529721|C.1|South Africa|2020-08-16	Africa|hCoV-19/South Africa/R12686-20/2020|EPI ISL 504227|C.1|South Africa|2020-06-16	0.0002111139	Africa
Africa|hCoV-19/South Africa/KRISP-K002721/2020|EPI ISL 529722|B.1.1.1|South Africa|2020-08-14	Africa|hCoV-19/South Africa/R12686-20/2020|EPI ISL 504227|C.1|South Africa|2020-06-16	0.0002123554	Africa
Africa|hCoV-19/South Africa/KRISP-K002722/2020|EPI ISL 529723|C.1|South Africa|2020-08-15	Africa|hCoV-19/South Africa/R12686-20/2020|EPI ISL 504227|C.1|South Africa|2020-06-16	0.0002111086	Africa
Africa|hCoV-19/South Africa/KRISP-K002724/2020|EPI ISL 529724|B.1|South Africa|2020-08-12	Africa|hCoV-19/South Africa/R12686-20/2020|EPI ISL 504227|C.1|South Africa|2020-06-16	0.0007041485	Africa
Africa|hCoV-19/South Africa/KRISP-K002726/2020|EPI ISL 529725|B.1.1|South Africa|2020-08-14	Africa|hCoV-19/South Africa/R12686-20/2020|EPI ISL 504227|C.1|South Africa|2020-06-16	0.0003289688	Africa
Africa|hCoV-19/South Africa/KRISP-K002727/2020|EPI ISL 529726|B.1.1.206|South Africa|2020-08-14	Africa|hCoV-19/South Africa/R12686-20/2020|EPI ISL 504227|C.1|South Africa|2020-06-16	0.0004927041	Africa
Africa|hCoV-19/South Africa/KRISP-K002729/2020|EPI ISL 529728|B.1.1.206|South Africa|2020-08-14	Africa|hCoV-19/South Africa/R12686-20/2020|EPI ISL 504227|C.1|South Africa|2020-06-16	0.0004575117	Africa
Africa|hCoV-19/South Africa/KRISP-K002731/2020|EPI ISL 529729|B.1.1.273|South Africa|2020-08-16	Africa|hCoV-19/South Africa/R12686-20/2020|EPI ISL 504227|C.1|South Africa|2020-06-16	0.0004575021	Africa
Africa|hCoV-19/South Africa/KRISP-K002732/2020|EPI ISL 529730|B.1.1.34|South Africa|2020-08-15	Africa|hCoV-19/South Africa/R12686-20/2020|EPI ISL 504227|C.1|South Africa|2020-06-16	0.0003871088	Africa
Africa|hCoV-19/South Africa/KRISP-K002733/2020|EPI ISL 529731|B.1.5|South Africa|2020-08-16	Africa|hCoV-19/South Africa/R12686-20/2020|EPI ISL 504227|C.1|South Africa|2020-06-16	0.0005984191	Africa
Africa|hCoV-19/South Africa/KRISP-K002734/2020|EPI ISL 529732|B.1.1.117|South Africa|2020-08-16	Africa|hCoV-19/South Africa/R12686-20/2020|EPI ISL 504227|C.1|South Africa|2020-06-16	0.0004575116	Africa
Africa|hCoV-19/South Africa/KRISP-K002735/2020|EPI ISL 529733|B.1.1.34|South Africa|2020-08-16	Africa|hCoV-19/South Africa/R12686-20/2020|EPI ISL 504227|C.1|South Africa|2020-06-16	0.0003871088	Africa
Africa|hCoV-19/South Africa/KRISP-K002736/2020|EPI ISL 529734|B.1.1.273|South Africa|2020-08-15	Africa|hCoV-19/South Africa/R12686-20/2020|EPI ISL 504227|C.1|South Africa|2020-06-16	0.0004927171	Africa
Africa|hCoV-19/South Africa/KRISP-K002737/2020|EPI ISL 529735|B.1.1.206|South Africa|2020-08-14	Africa|hCoV-19/South Africa/R12686-20/2020|EPI ISL 504227|C.1|South Africa|2020-06-16	0.0004575021	Africa
Africa|hCoV-19/South Africa/KRISP-K002738/2020|EPI ISL 529736|B.1.1.99|South Africa|2020-08-14	Africa|hCoV-19/South Africa/R12686-20/2020|EPI ISL 504227|C.1|South Africa|2020-06-16	0.0004223287	Africa
Africa|hCoV-19/South Africa/KRISP-K002739/2020|EPI ISL 529737|B.1.1.34|South Africa|2020-08-13	Africa|hCoV-19/South Africa/R12686-20/2020|EPI ISL 504227|C.1|South Africa|2020-06-16	0.0004575115	Africa
Africa|hCoV-19/South Africa/KRISP-K002740/2020|EPI ISL 529738|B.1.1.273|South Africa|2020-08-14	Africa|hCoV-19/South Africa/R12686-20/2020|EPI ISL 504227|C.1|South Africa|2020-06-16	0.0003892137	Africa
Africa|hCoV-19/South Africa/KRISP-K002741/2020|EPI ISL 529739|B.1.1.273|South Africa|2020-08-15	Africa|hCoV-19/South Africa/R12686-20/2020|EPI ISL 504227|C.1|South Africa|2020-06-16	0.0005279333	Africa
Africa|hCoV-19/South Africa/KRISP-K002744/2020|EPI ISL 529740|B.1.1.206|South Africa|2020-08-15	Africa|hCoV-19/South Africa/R12686-20/2020|EPI ISL 504227|C.1|South Africa|2020-06-16	0.0005631409	Africa
Africa|hCoV-19/South Africa/KRISP-K002745/2020|EPI ISL 529741|B.1.1.1|South Africa|2020-08-15	Africa|hCoV-19/South Africa/R12686-20/2020|EPI ISL 504227|C.1|South Africa|2020-06-16	0.0002464599	Africa
Africa|hCoV-19/South Africa/KRISP-K002746/2020|EPI ISL 529742|C.1|South Africa|2020-08-13	Africa|hCoV-19/South Africa/R12686-20/2020|EPI ISL 504227|C.1|South Africa|2020-06-16	0.0002111182	Africa
Africa|hCoV-19/South Africa/KRISP-K002747/2020|EPI ISL 529743|C.1|South Africa|2020-08-15	Africa|hCoV-19/South Africa/R12686-20/2020|EPI ISL 504227|C.1|South Africa|2020-06-16	0.0002111131	Africa
Africa|hCoV-19/South Africa/KRISP-K002748/2020|EPI ISL 529744|C.1|South Africa|2020-08-15	Africa|hCoV-19/South Africa/R12686-20/2020|EPI ISL 504227|C.1|South Africa|2020-06-16	0.0001759239	Africa
Africa|hCoV-19/South Africa/KRISP-K002749/2020|EPI ISL 529745|B.1.1.273|South Africa|2020-08-16	Africa|hCoV-19/South Africa/R12686-20/2020|EPI ISL 504227|C.1|South Africa|2020-06-16	0.0005288262	Africa
Africa|hCoV-19/South Africa/KRISP-K002750/2020|EPI ISL 529746|B.1.1.273|South Africa|2020-08-16	Africa|hCoV-19/South Africa/R12686-20/2020|EPI ISL 504227|C.1|South Africa|2020-06-16	0.0003903324	Africa
Africa|hCoV-19/South Africa/KRISP-K002751/2020|EPI ISL 529747|H.1|South Africa|2020-08-14	Africa|hCoV-19/South Africa/R12686-20/2020|EPI ISL 504227|C.1|South Africa|2020-06-16	0.0003871104	Africa
Africa|hCoV-19/South Africa/KRISP-K002752/2020|EPI ISL 529748|B.1.140|South Africa|2020-08-17	Africa|hCoV-19/South Africa/R12686-20/2020|EPI ISL 504227|C.1|South Africa|2020-06-16	0.0006336358	Africa
Africa|hCoV-19/South Africa/KRISP-K002753/2020|EPI ISL 529749|H.1|South Africa|2020-08-15	Africa|hCoV-19/South Africa/R12686-20/2020|EPI ISL 504227|C.1|South Africa|2020-06-16	0.0005631804	Africa
Africa|hCoV-19/South Africa/KRISP-K002754/2020|EPI ISL 529750|H.1|South Africa|2020-08-16	Africa|hCoV-19/South Africa/R12686-20/2020|EPI ISL 504227|C.1|South Africa|2020-06-16	0.0005631663	Africa
Africa|hCoV-19/South Africa/KRISP-K002755/2020|EPI ISL 529751|B.1.1|South Africa|2020-08-12	Africa|hCoV-19/South Africa/R12686-20/2020|EPI ISL 504227|C.1|South Africa|2020-06-16	0.0002815031	Africa
Africa|hCoV-19/South Africa/KRISP-K002756/2020|EPI ISL 529752|B.1|South Africa|2020-08-14	Africa|hCoV-19/South Africa/R12686-20/2020|EPI ISL 504227|C.1|South Africa|2020-06-16	0.0006336649	Africa
Africa|hCoV-19/South Africa/KRISP-K002758/2020|EPI ISL 529754|B.1.1|South Africa|2020-08-12	Africa|hCoV-19/South Africa/R12686-20/2020|EPI ISL 504227|C.1|South Africa|2020-06-16	0.0003594141	Africa
Africa|hCoV-19/South Africa/KRISP-K002759/2020|EPI ISL 529755|B.1.1.34|South Africa|2020-08-15	Africa|hCoV-19/South Africa/R12686-20/2020|EPI ISL 504227|C.1|South Africa|2020-06-16	0.0005279579	Africa
Africa|hCoV-19/South Africa/KRISP-K002760/2020|EPI ISL 529756|H.1|South Africa|2020-08-16	Africa|hCoV-19/South Africa/R12686-20/2020|EPI ISL 504227|C.1|South Africa|2020-06-16	0.0003871185	Africa
Africa|hCoV-19/South Africa/KRISP-K002761/2020|EPI ISL 529757|B.1.1.56|South Africa|2020-08-15	Africa|hCoV-19/South Africa/R12686-20/2020|EPI ISL 504227|C.1|South Africa|2020-06-16	0.0006688328	Africa
Africa|hCoV-19/South Africa/KRISP-K002762/2020|EPI ISL 529758|C.1|South Africa|2020-08-15	Africa|hCoV-19/South Africa/R12686-20/2020|EPI ISL 504227|C.1|South Africa|2020-06-16	0.0002462925	Africa
Africa|hCoV-19/South Africa/KRISP-K002763/2020|EPI ISL 529759|H.1|South Africa|2020-08-16	Africa|hCoV-19/South Africa/R12686-20/2020|EPI ISL 504227|C.1|South Africa|2020-06-16	0.0003871185	Africa
Africa|hCoV-19/South Africa/KRISP-K002764/2020|EPI ISL 529760|B.1.1.206|South Africa|2020-08-12	Africa|hCoV-19/South Africa/R12686-20/2020|EPI ISL 504227|C.1|South Africa|2020-06-16	0.0007392706	Africa
Africa|hCoV-19/South Africa/KRISP-K002766/2020|EPI ISL 529762|B.1|South Africa|2020-08-12	Africa|hCoV-19/South Africa/R12686-20/2020|EPI ISL 504227|C.1|South Africa|2020-06-16	0.0005644314	Africa
Africa|hCoV-19/South Africa/KRISP-K002768/2020|EPI ISL 529763|C.9|South Africa|2020-08-21	Africa|hCoV-19/South Africa/R12686-20/2020|EPI ISL 504227|C.1|South Africa|2020-06-16	0.0003519169	Africa
Africa|hCoV-19/South Africa/KRISP-K002769/2020|EPI ISL 529764|B.1.1.206|South Africa|2020-08-21	Africa|hCoV-19/South Africa/R12686-20/2020|EPI ISL 504227|C.1|South Africa|2020-06-16	0.0004223096	Africa
Africa|hCoV-19/South Africa/KRISP-K002770/2020|EPI ISL 529765|C.9|South Africa|2020-08-21	Africa|hCoV-19/South Africa/R12686-20/2020|EPI ISL 504227|C.1|South Africa|2020-06-16	0.0002815089	Africa
Africa|hCoV-19/South Africa/KRISP-K002771/2020|EPI ISL 529766|H.1|South Africa|2020-08-21	Africa|hCoV-19/South Africa/R12686-20/2020|EPI ISL 504227|C.1|South Africa|2020-06-16	0.0005984191	Africa
Africa|hCoV-19/South Africa/KRISP-K002772/2020|EPI ISL 529767|B.1.1.206|South Africa|2020-08-21	Africa|hCoV-19/South Africa/R12686-20/2020|EPI ISL 504227|C.1|South Africa|2020-06-16	0.0005632040	Africa
Africa|hCoV-19/South Africa/KRISP-K002773/2020|EPI ISL 529768|B.1.1.1|South Africa|2020-08-21	Africa|hCoV-19/South Africa/R12686-20/2020|EPI ISL 504227|C.1|South Africa|2020-06-16	0.0003577667	Africa
Africa|hCoV-19/South Africa/KRISP-K002774/2020|EPI ISL 529769|B.1.1.206|South Africa|2020-08-21	Africa|hCoV-19/South Africa/R12686-20/2020|EPI ISL 504227|C.1|South Africa|2020-06-16	0.0004927153	Africa
Africa|hCoV-19/South Africa/KRISP-K002775/2020|EPI ISL 529770|B.1.1|South Africa|2020-08-21	Africa|hCoV-19/South Africa/R12686-20/2020|EPI ISL 504227|C.1|South Africa|2020-06-16	0.0005983896	Africa
Africa|hCoV-19/South Africa/KRISP-K002776/2020|EPI ISL 529771|C.1|South Africa|2020-08-21	Africa|hCoV-19/South Africa/R12686-20/2020|EPI ISL 504227|C.1|South Africa|2020-06-16	0.0002815286	Africa
Africa|hCoV-19/South Africa/KRISP-K002777/2020|EPI ISL 529772|C.1|South Africa|2020-08-21	Africa|hCoV-19/South Africa/R12686-20/2020|EPI ISL 504227|C.1|South Africa|2020-06-16	0.0002815157	Africa
Africa|hCoV-19/South Africa/KRISP-K002780/2020|EPI ISL 529774|B.1.1.273|South Africa|2020-08-20	Africa|hCoV-19/South Africa/R12686-20/2020|EPI ISL 504227|C.1|South Africa|2020-06-16	0.0005279705	Africa
Africa|hCoV-19/South Africa/KRISP-K002781/2020|EPI ISL 529775|B.1.1.206|South Africa|2020-08-21	Africa|hCoV-19/South Africa/R12686-20/2020|EPI ISL 504227|C.1|South Africa|2020-06-16	0.0003870913	Africa
Africa|hCoV-19/South Africa/KRISP-K002782/2020|EPI ISL 529776|B.1.1.206|South Africa|2020-08-20	Africa|hCoV-19/South Africa/R12686-20/2020|EPI ISL 504227|C.1|South Africa|2020-06-16	0.0004222903	Africa
Africa|hCoV-19/South Africa/KRISP-K002783/2020|EPI ISL 529777|B.1.1.206|South Africa|2020-08-20	Africa|hCoV-19/South Africa/R12686-20/2020|EPI ISL 504227|C.1|South Africa|2020-06-16	0.0005279092	Africa
Africa|hCoV-19/South Africa/KRISP-K002784/2020|EPI ISL 529778|B.1.1.206|South Africa|2020-08-24	Africa|hCoV-19/South Africa/R12686-20/2020|EPI ISL 504227|C.1|South Africa|2020-06-16	0.0004223007	Africa
Africa|hCoV-19/South Africa/KRISP-K002785/2020|EPI ISL 529779|B.1.1|South Africa|2020-08-24	Africa|hCoV-19/South Africa/R12686-20/2020|EPI ISL 504227|C.1|South Africa|2020-06-16	0.0003871090	Africa
Africa|hCoV-19/South Africa/KRISP-K002786/2020|EPI ISL 529780|B.1.1.206|South Africa|2020-08-23	Africa|hCoV-19/South Africa/R12686-20/2020|EPI ISL 504227|C.1|South Africa|2020-06-16	0.0004927152	Africa
Africa|hCoV-19/South Africa/KRISP-K002787/2020|EPI ISL 529781|B.1.1.1|South Africa|2020-08-23	Africa|hCoV-19/South Africa/R12686-20/2020|EPI ISL 504227|C.1|South Africa|2020-06-16	0.0003215458	Africa
Africa|hCoV-19/South Africa/KRISP-K002788/2020|EPI ISL 529782|C.1|South Africa|2020-08-24	Africa|hCoV-19/South Africa/R12686-20/2020|EPI ISL 504227|C.1|South Africa|2020-06-16	0.0001055476	Africa
Africa|hCoV-19/South Africa/KRISP-K002789/2020|EPI ISL 529783|B.1.1.206|South Africa|2020-08-21	Africa|hCoV-19/South Africa/R12686-20/2020|EPI ISL 504227|C.1|South Africa|2020-06-16	0.0005631409	Africa
Africa|hCoV-19/South Africa/KRISP-K002790/2020|EPI ISL 529784|H.1|South Africa|2020-08-23	Africa|hCoV-19/South Africa/R12686-20/2020|EPI ISL 504227|C.1|South Africa|2020-06-16	0.0004927948	Africa
Africa|hCoV-19/South Africa/KRISP-K002792/2020|EPI ISL 529786|B.1.1.206|South Africa|2020-08-23	Africa|hCoV-19/South Africa/R12686-20/2020|EPI ISL 504227|C.1|South Africa|2020-06-16	0.0004225324	Africa
Africa|hCoV-19/South Africa/KRISP-K002793/2020|EPI ISL 529787|H.1|South Africa|2020-08-24	Africa|hCoV-19/South Africa/R12686-20/2020|EPI ISL 504227|C.1|South Africa|2020-06-16	0.0005631918	Africa
Africa|hCoV-19/South Africa/KRISP-K002794/2020|EPI ISL 529788|B.1.1|South Africa|2020-08-24	Africa|hCoV-19/South Africa/R12686-20/2020|EPI ISL 504227|C.1|South Africa|2020-06-16	0.0004927151	Africa
Africa|hCoV-19/South Africa/KRISP-K002795/2020|EPI ISL 529789|B.1.1.34|South Africa|2020-08-23	Africa|hCoV-19/South Africa/R12686-20/2020|EPI ISL 504227|C.1|South Africa|2020-06-16	0.0004575326	Africa
Africa|hCoV-19/South Africa/KRISP-K002796/2020|EPI ISL 529790|B.1.1.206|South Africa|2020-08-24	Africa|hCoV-19/South Africa/R12686-20/2020|EPI ISL 504227|C.1|South Africa|2020-06-16	0.0004575021	Africa
Africa|hCoV-19/South Africa/KRISP-K002797/2020|EPI ISL 529791|H.1|South Africa|2020-08-24	Africa|hCoV-19/South Africa/R12686-20/2020|EPI ISL 504227|C.1|South Africa|2020-06-16	0.0004927517	Africa
Africa|hCoV-19/South Africa/KRISP-K002798/2020|EPI ISL 529792|H.1|South Africa|2020-08-24	Africa|hCoV-19/South Africa/R12686-20/2020|EPI ISL 504227|C.1|South Africa|2020-06-16	0.0005279574	Africa
Africa|hCoV-19/South Africa/KRISP-K002799/2020|EPI ISL 529793|C.1|South Africa|2020-08-24	Africa|hCoV-19/South Africa/R12686-20/2020|EPI ISL 504227|C.1|South Africa|2020-06-16	0.0003178590	Africa
Africa|hCoV-19/South Africa/KRISP-K002800/2020|EPI ISL 529794|H.1|South Africa|2020-08-24	Africa|hCoV-19/South Africa/R12686-20/2020|EPI ISL 504227|C.1|South Africa|2020-06-16	0.0005279812	Africa
Africa|hCoV-19/South Africa/KRISP-K002801/2020|EPI ISL 529795|B.1.1|South Africa|2020-08-24	Africa|hCoV-19/South Africa/R12686-20/2020|EPI ISL 504227|C.1|South Africa|2020-06-16	0.0003912999	Africa
Africa|hCoV-19/South Africa/KRISP-K002802/2020|EPI ISL 529796|B.1.1|South Africa|2020-08-20	Africa|hCoV-19/South Africa/R12686-20/2020|EPI ISL 504227|C.1|South Africa|2020-06-16	0.0003519185	Africa
Africa|hCoV-19/South Africa/KRISP-K002803/2020|EPI ISL 529797|B.1.1.159|South Africa|2020-08-24	Africa|hCoV-19/South Africa/R12686-20/2020|EPI ISL 504227|C.1|South Africa|2020-06-16	0.0004927377	Africa
Africa|hCoV-19/South Africa/KRISP-K002804/2020|EPI ISL 529798|H.1|South Africa|2020-08-24	Africa|hCoV-19/South Africa/R12686-20/2020|EPI ISL 504227|C.1|South Africa|2020-06-16	0.0004223392	Africa
Africa|hCoV-19/South Africa/KRISP-K002805/2020|EPI ISL 529799|B.1.1|South Africa|2020-08-24	Africa|hCoV-19/South Africa/R12686-20/2020|EPI ISL 504227|C.1|South Africa|2020-06-16	0.0004223111	Africa
Africa|hCoV-19/South Africa/KRISP-K002806/2020|EPI ISL 529800|B.1.1|South Africa|2020-08-25	Africa|hCoV-19/South Africa/R12686-20/2020|EPI ISL 504227|C.1|South Africa|2020-06-16	0.0003871090	Africa
Africa|hCoV-19/South Africa/KRISP-K002807/2020|EPI ISL 529801|B.1.1.206|South Africa|2020-08-25	Africa|hCoV-19/South Africa/R12686-20/2020|EPI ISL 504227|C.1|South Africa|2020-06-16	0.0004927379	Africa
Africa|hCoV-19/South Africa/KRISP-K002808/2020|EPI ISL 529802|C.1|South Africa|2020-08-25	Africa|hCoV-19/South Africa/R12686-20/2020|EPI ISL 504227|C.1|South Africa|2020-06-16	0.0003166830	Africa
Africa|hCoV-19/South Africa/KRISP-K002809/2020|EPI ISL 529803|B.1|South Africa|2020-08-24	Africa|hCoV-19/South Africa/R12686-20/2020|EPI ISL 504227|C.1|South Africa|2020-06-16	0.0003561743	Africa
Africa|hCoV-19/South Africa/LR00001/2020|EPI ISL 515133|B.1.1.206|South Africa|2020-07-03	Africa|hCoV-19/South Africa/R12686-20/2020|EPI ISL 504227|C.1|South Africa|2020-06-16	0.0003195263	Africa
Africa|hCoV-19/South Africa/LR00003/2020|EPI ISL 515135|B.1.1.206|South Africa|2020-07-03	Africa|hCoV-19/South Africa/R12686-20/2020|EPI ISL 504227|C.1|South Africa|2020-06-16	0.0005003278	Africa
Africa|hCoV-19/South Africa/LR00008/2020|EPI ISL 515138|B.1|South Africa|2020-06-30	Africa|hCoV-19/South Africa/R12686-20/2020|EPI ISL 504227|C.1|South Africa|2020-06-16	0.0004986704	Africa
Africa|hCoV-19/South Africa/LR00010/2020|EPI ISL 515140|B.1.5|South Africa|2020-07-03	Africa|hCoV-19/South Africa/R12686-20/2020|EPI ISL 504227|C.1|South Africa|2020-06-16	0.0005387332	Africa
Africa|hCoV-19/South Africa/LR00017/2020|EPI ISL 515147|B.1.1.52|South Africa|2020-07-03	Africa|hCoV-19/South Africa/R12686-20/2020|EPI ISL 504227|C.1|South Africa|2020-06-16	0.0004275769	Africa
Africa|hCoV-19/South Africa/LR00018/2020|EPI ISL 515148|B.1.1.52|South Africa|2020-07-03	Africa|hCoV-19/South Africa/R12686-20/2020|EPI ISL 504227|C.1|South Africa|2020-06-16	0.0004654352	Africa
Africa|hCoV-19/South Africa/LR00020/2020|EPI ISL 515149|B.1.1.206|South Africa|2020-07-03	Africa|hCoV-19/South Africa/R12686-20/2020|EPI ISL 504227|C.1|South Africa|2020-06-16	0.0004588844	Africa
Africa|hCoV-19/South Africa/LR00021/2020|EPI ISL 515150|C.1|South Africa|2020-07-02	Africa|hCoV-19/South Africa/R12686-20/2020|EPI ISL 504227|C.1|South Africa|2020-06-16	0.0001440918	Africa
Africa|hCoV-19/South Africa/LR00022/2020|EPI ISL 515151|C.1|South Africa|2020-07-02	Africa|hCoV-19/South Africa/R12686-20/2020|EPI ISL 504227|C.1|South Africa|2020-06-16	0.0001794639	Africa
Africa|hCoV-19/South Africa/LR00023/2020|EPI ISL 515152|B.1.1|South Africa|2020-07-04	Africa|hCoV-19/South Africa/R12686-20/2020|EPI ISL 504227|C.1|South Africa|2020-06-16	0.0003887422	Africa
Africa|hCoV-19/South Africa/LR00024/2020|EPI ISL 515153|B.1.1.53|South Africa|2020-07-05	Africa|hCoV-19/South Africa/R12686-20/2020|EPI ISL 504227|C.1|South Africa|2020-06-16	0.0004608128	Africa
Africa|hCoV-19/South Africa/LR00027/2020|EPI ISL 515156|B.1.1.99|South Africa|2020-07-01	Africa|hCoV-19/South Africa/R12686-20/2020|EPI ISL 504227|C.1|South Africa|2020-06-16	0.0003874729	Africa
Africa|hCoV-19/South Africa/LR00030/2020|EPI ISL 515159|B.1.1.52|South Africa|2020-07-03	Africa|hCoV-19/South Africa/R12686-20/2020|EPI ISL 504227|C.1|South Africa|2020-06-16	0.0003919456	Africa
Africa|hCoV-19/South Africa/LR00032/2020|EPI ISL 515160|C.1|South Africa|2020-07-04	Africa|hCoV-19/South Africa/R12686-20/2020|EPI ISL 504227|C.1|South Africa|2020-06-16	0.0001436009	Africa
Africa|hCoV-19/South Africa/LR00033/2020|EPI ISL 515161|B.1.1.52|South Africa|2020-07-01	Africa|hCoV-19/South Africa/R12686-20/2020|EPI ISL 504227|C.1|South Africa|2020-06-16	0.0003546978	Africa
Africa|hCoV-19/South Africa/LR00034/2020|EPI ISL 515162|B.1.1.52|South Africa|2020-07-04	Africa|hCoV-19/South Africa/R12686-20/2020|EPI ISL 504227|C.1|South Africa|2020-06-16	0.0004625473	Africa
Africa|hCoV-19/South Africa/LR00037/2020|EPI ISL 515164|C.2|South Africa|2020-07-05	Africa|hCoV-19/South Africa/R12686-20/2020|EPI ISL 504227|C.1|South Africa|2020-06-16	0.0002134234	Africa
Africa|hCoV-19/South Africa/LR00039/2020|EPI ISL 515166|B.1.1.99|South Africa|2020-07-05	Africa|hCoV-19/South Africa/R12686-20/2020|EPI ISL 504227|C.1|South Africa|2020-06-16	0.0004223093	Africa
Africa|hCoV-19/South Africa/LR00040/2020|EPI ISL 515167|B.1.1.156|South Africa|2020-07-04	Africa|hCoV-19/South Africa/R12686-20/2020|EPI ISL 504227|C.1|South Africa|2020-06-16	0.0003904623	Africa
Africa|hCoV-19/South Africa/LR00042/2020|EPI ISL 515169|B.1.1.52|South Africa|2020-07-06	Africa|hCoV-19/South Africa/R12686-20/2020|EPI ISL 504227|C.1|South Africa|2020-06-16	0.0003537443	Africa
Africa|hCoV-19/South Africa/LR00043/2020|EPI ISL 515170|C.1|South Africa|2020-07-06	Africa|hCoV-19/South Africa/R12686-20/2020|EPI ISL 504227|C.1|South Africa|2020-06-16	0.0003888464	Africa
Africa|hCoV-19/South Africa/LR00044/2020|EPI ISL 515171|C.1|South Africa|2020-07-05	Africa|hCoV-19/South Africa/R12686-20/2020|EPI ISL 504227|C.1|South Africa|2020-06-16	0.0001073094	Africa
Africa|hCoV-19/South Africa/LR00045/2020|EPI ISL 515172|C.1|South Africa|2020-07-10	Africa|hCoV-19/South Africa/R12686-20/2020|EPI ISL 504227|C.1|South Africa|2020-06-16	0.0002111376	Africa
Africa|hCoV-19/South Africa/LR00055/2020|EPI ISL 515176|B.1.1.206|South Africa|2020-07-07	Africa|hCoV-19/South Africa/R12686-20/2020|EPI ISL 504227|C.1|South Africa|2020-06-16	0.0004621460	Africa
Africa|hCoV-19/South Africa/LR00056/2020|EPI ISL 515177|C.1|South Africa|2020-07-10	Africa|hCoV-19/South Africa/R12686-20/2020|EPI ISL 504227|C.1|South Africa|2020-06-16	0.0002851809	Africa
Africa|hCoV-19/South Africa/LR00057/2020|EPI ISL 515178|C.1|South Africa|2020-07-08	Africa|hCoV-19/South Africa/R12686-20/2020|EPI ISL 504227|C.1|South Africa|2020-06-16	0.0003924105	Africa
Africa|hCoV-19/South Africa/LR00059/2020|EPI ISL 515179|B.1.1|South Africa|2020-07-07	Africa|hCoV-19/South Africa/R12686-20/2020|EPI ISL 504227|C.1|South Africa|2020-06-16	0.0004943328	Africa
Africa|hCoV-19/South Africa/LR00060/2020|EPI ISL 515180|C.1|South Africa|2020-07-10	Africa|hCoV-19/South Africa/R12686-20/2020|EPI ISL 504227|C.1|South Africa|2020-06-16	0.0001066783	Africa
Africa|hCoV-19/South Africa/LR00062/2020|EPI ISL 514375|B.1.1.206|South Africa|2020-07-13	Africa|hCoV-19/South Africa/R12686-20/2020|EPI ISL 504227|C.1|South Africa|2020-06-16	0.0005292853	Africa
Africa|hCoV-19/South Africa/LR00063/2020|EPI ISL 514376|B.1.1|South Africa|2020-07-13	Africa|hCoV-19/South Africa/R12686-20/2020|EPI ISL 504227|C.1|South Africa|2020-06-16	0.0003190436	Africa
Africa|hCoV-19/South Africa/LR00064/2020|EPI ISL 514377|C.1|South Africa|2020-07-13	Africa|hCoV-19/South Africa/R12686-20/2020|EPI ISL 504227|C.1|South Africa|2020-06-16	0.0003190785	Africa
Africa|hCoV-19/South Africa/LR00067/2020|EPI ISL 514379|B.1.1.53|South Africa|2020-07-13	Africa|hCoV-19/South Africa/R12686-20/2020|EPI ISL 504227|C.1|South Africa|2020-06-16	0.0004954241	Africa
Africa|hCoV-19/South Africa/LR00068/2020|EPI ISL 514380|B.1.1.52|South Africa|2020-07-13	Africa|hCoV-19/South Africa/R12686-20/2020|EPI ISL 504227|C.1|South Africa|2020-06-16	0.0005652092	Africa
Africa|hCoV-19/South Africa/LR00069/2020|EPI ISL 514381|B.1.1.52|South Africa|2020-07-13	Africa|hCoV-19/South Africa/R12686-20/2020|EPI ISL 504227|C.1|South Africa|2020-06-16	0.0003966040	Africa
Africa|hCoV-19/South Africa/LR00070/2020|EPI ISL 514382|B.1.1|South Africa|2020-07-13	Africa|hCoV-19/South Africa/R12686-20/2020|EPI ISL 504227|C.1|South Africa|2020-06-16	0.0004575330	Africa
Africa|hCoV-19/South Africa/LR00071/2020|EPI ISL 514383|B.1.1.206|South Africa|2020-07-13	Africa|hCoV-19/South Africa/R12686-20/2020|EPI ISL 504227|C.1|South Africa|2020-06-16	0.0006366202	Africa
Africa|hCoV-19/South Africa/LR00073/2020|EPI ISL 514384|B.1.1.206|South Africa|2020-07-13	Africa|hCoV-19/South Africa/R12686-20/2020|EPI ISL 504227|C.1|South Africa|2020-06-16	0.0004617429	Africa
Africa|hCoV-19/South Africa/LR00074/2020|EPI ISL 514385|B.1.1|South Africa|2020-07-13	Africa|hCoV-19/South Africa/R12686-20/2020|EPI ISL 504227|C.1|South Africa|2020-06-16	0.0004596469	Africa
Africa|hCoV-19/South Africa/LR00075/2020|EPI ISL 514386|C.1|South Africa|2020-07-13	Africa|hCoV-19/South Africa/R12686-20/2020|EPI ISL 504227|C.1|South Africa|2020-06-16	0.0002493219	Africa
Africa|hCoV-19/South Africa/LR00076/2020|EPI ISL 514387|B.1.1.52|South Africa|2020-07-13	Africa|hCoV-19/South Africa/R12686-20/2020|EPI ISL 504227|C.1|South Africa|2020-06-16	0.0005334866	Africa
Africa|hCoV-19/South Africa/LR00077/2020|EPI ISL 514388|B.1.1.52|South Africa|2020-07-13	Africa|hCoV-19/South Africa/R12686-20/2020|EPI ISL 504227|C.1|South Africa|2020-06-16	0.0003195581	Africa
Africa|hCoV-19/South Africa/LR00078/2020|EPI ISL 514389|C.2|South Africa|2020-07-13	Africa|hCoV-19/South Africa/R12686-20/2020|EPI ISL 504227|C.1|South Africa|2020-06-16	0.0002840887	Africa
Africa|hCoV-19/South Africa/LR00079/2020|EPI ISL 514390|B.1.1.52|South Africa|2020-07-13	Africa|hCoV-19/South Africa/R12686-20/2020|EPI ISL 504227|C.1|South Africa|2020-06-16	0.0004246225	Africa
Africa|hCoV-19/South Africa/LR00080/2020|EPI ISL 514391|B.1.5.19|South Africa|2020-07-13	Africa|hCoV-19/South Africa/R12686-20/2020|EPI ISL 504227|C.1|South Africa|2020-06-16	0.0005310748	Africa
Africa|hCoV-19/South Africa/LR00081/2020|EPI ISL 514392|B.1.1.52|South Africa|2020-07-13	Africa|hCoV-19/South Africa/R12686-20/2020|EPI ISL 504227|C.1|South Africa|2020-06-16	0.0003902907	Africa
Africa|hCoV-19/South Africa/LR00083/2020|EPI ISL 514393|B.1.1.52|South Africa|2020-07-13	Africa|hCoV-19/South Africa/R12686-20/2020|EPI ISL 504227|C.1|South Africa|2020-06-16	0.0004608587	Africa
Africa|hCoV-19/South Africa/LR00094/2020|EPI ISL 514396|B.1.1.52|South Africa|2020-07-15	Africa|hCoV-19/South Africa/R12686-20/2020|EPI ISL 504227|C.1|South Africa|2020-06-16	0.0004264524	Africa
Africa|hCoV-19/South Africa/LR00098/2020|EPI ISL 514398|C.1|South Africa|2020-07-15	Africa|hCoV-19/South Africa/R12686-20/2020|EPI ISL 504227|C.1|South Africa|2020-06-16	0.0002498676	Africa
Africa|hCoV-19/South Africa/LR00101/2020|EPI ISL 514400|B.1.1.52|South Africa|2020-07-14	Africa|hCoV-19/South Africa/R12686-20/2020|EPI ISL 504227|C.1|South Africa|2020-06-16	0.0003223620	Africa
Africa|hCoV-19/South Africa/LR00102/2020|EPI ISL 514401|B.1.1.52|South Africa|2020-07-14	Africa|hCoV-19/South Africa/R12686-20/2020|EPI ISL 504227|C.1|South Africa|2020-06-16	0.0005003174	Africa
Africa|hCoV-19/South Africa/LR00105/2020|EPI ISL 514402|C.1|South Africa|2020-07-15	Africa|hCoV-19/South Africa/R12686-20/2020|EPI ISL 504227|C.1|South Africa|2020-06-16	0.0002136012	Africa
Africa|hCoV-19/South Africa/LR00106/2020|EPI ISL 514403|C.1|South Africa|2020-07-15	Africa|hCoV-19/South Africa/R12686-20/2020|EPI ISL 504227|C.1|South Africa|2020-06-16	0.0002120680	Africa
Africa|hCoV-19/South Africa/LR00107/2020|EPI ISL 514404|B.1.1.53|South Africa|2020-07-14	Africa|hCoV-19/South Africa/R12686-20/2020|EPI ISL 504227|C.1|South Africa|2020-06-16	0.0004591712	Africa
Africa|hCoV-19/South Africa/LR00111/2020|EPI ISL 514405|B.1.1.53|South Africa|2020-07-20	Africa|hCoV-19/South Africa/R12686-20/2020|EPI ISL 504227|C.1|South Africa|2020-06-16	0.0004236170	Africa
Africa|hCoV-19/South Africa/LR00112/2020|EPI ISL 514406|B.1.1.52|South Africa|2020-07-20	Africa|hCoV-19/South Africa/R12686-20/2020|EPI ISL 504227|C.1|South Africa|2020-06-16	0.0004974251	Africa
Africa|hCoV-19/South Africa/LR00113/2020|EPI ISL 514407|B.1.1.206|South Africa|2020-07-20	Africa|hCoV-19/South Africa/R12686-20/2020|EPI ISL 504227|C.1|South Africa|2020-06-16	0.0005662171	Africa
Africa|hCoV-19/South Africa/LR00115/2020|EPI ISL 514409|B.1.1.52|South Africa|2020-07-20	Africa|hCoV-19/South Africa/R12686-20/2020|EPI ISL 504227|C.1|South Africa|2020-06-16	0.0005337313	Africa
Africa|hCoV-19/South Africa/LR00117/2020|EPI ISL 514410|C.1|South Africa|2020-07-20	Africa|hCoV-19/South Africa/R12686-20/2020|EPI ISL 504227|C.1|South Africa|2020-06-16	0.0001791195	Africa
Africa|hCoV-19/South Africa/LR00118/2020|EPI ISL 514411|B.1.1.53|South Africa|2020-07-20	Africa|hCoV-19/South Africa/R12686-20/2020|EPI ISL 504227|C.1|South Africa|2020-06-16	0.0004586368	Africa
Africa|hCoV-19/South Africa/LR00119/2020|EPI ISL 514412|B.1.5|South Africa|2020-07-20	Africa|hCoV-19/South Africa/R12686-20/2020|EPI ISL 504227|C.1|South Africa|2020-06-16	0.0004985053	Africa
Africa|hCoV-19/South Africa/LR00122/2020|EPI ISL 514355|B.1.1|South Africa|2020-07-20	Africa|hCoV-19/South Africa/R12686-20/2020|EPI ISL 504227|C.1|South Africa|2020-06-16	0.0003175580	Africa
Africa|hCoV-19/South Africa/LR00125/2020|EPI ISL 514357|C.1|South Africa|2020-07-20	Africa|hCoV-19/South Africa/R12686-20/2020|EPI ISL 504227|C.1|South Africa|2020-06-16	0.0002502275	Africa
Africa|hCoV-19/South Africa/LR00126/2020|EPI ISL 514358|B.1.1.206|South Africa|2020-07-20	Africa|hCoV-19/South Africa/R12686-20/2020|EPI ISL 504227|C.1|South Africa|2020-06-16	0.0006027258	Africa
Africa|hCoV-19/South Africa/LR00127/2020|EPI ISL 514359|B.1.1.52|South Africa|2020-07-20	Africa|hCoV-19/South Africa/R12686-20/2020|EPI ISL 504227|C.1|South Africa|2020-06-16	0.0004620492	Africa
Africa|hCoV-19/South Africa/LR00128/2020|EPI ISL 514360|B.1.1|South Africa|2020-07-20	Africa|hCoV-19/South Africa/R12686-20/2020|EPI ISL 504227|C.1|South Africa|2020-06-16	0.0004587755	Africa
Africa|hCoV-19/South Africa/LR00131/2020|EPI ISL 514363|B.1.1.52|South Africa|2020-07-20	Africa|hCoV-19/South Africa/R12686-20/2020|EPI ISL 504227|C.1|South Africa|2020-06-16	0.0003581326	Africa
Africa|hCoV-19/South Africa/LR00133/2020|EPI ISL 514364|C.1|South Africa|2020-07-20	Africa|hCoV-19/South Africa/R12686-20/2020|EPI ISL 504227|C.1|South Africa|2020-06-16	0.0003194481	Africa
Africa|hCoV-19/South Africa/LR00135/2020|EPI ISL 514366|B.1.1.52|South Africa|2020-07-20	Africa|hCoV-19/South Africa/R12686-20/2020|EPI ISL 504227|C.1|South Africa|2020-06-16	0.0003974262	Africa
Africa|hCoV-19/South Africa/LR00136/2020|EPI ISL 514367|C.1|South Africa|2020-07-20	Africa|hCoV-19/South Africa/R12686-20/2020|EPI ISL 504227|C.1|South Africa|2020-06-16	0.0003175722	Africa
Africa|hCoV-19/South Africa/LR00139/2020|EPI ISL 514370|B.1.1.52|South Africa|2020-07-20	Africa|hCoV-19/South Africa/R12686-20/2020|EPI ISL 504227|C.1|South Africa|2020-06-16	0.0004610876	Africa
Africa|hCoV-19/South Africa/LR00140/2020|EPI ISL 514371|B.1|South Africa|2020-07-20	Africa|hCoV-19/South Africa/R12686-20/2020|EPI ISL 504227|C.1|South Africa|2020-06-16	0.0006036104	Africa
Africa|hCoV-19/South Africa/LR00141/2020|EPI ISL 514372|B.1.1.52|South Africa|2020-07-20	Africa|hCoV-19/South Africa/R12686-20/2020|EPI ISL 504227|C.1|South Africa|2020-06-16	0.0005308790	Africa
Africa|hCoV-19/South Africa/LR00142/2020|EPI ISL 514373|B.1.1.52|South Africa|2020-07-20	Africa|hCoV-19/South Africa/R12686-20/2020|EPI ISL 504227|C.1|South Africa|2020-06-16	0.0003933520	Africa
Africa|hCoV-19/South Africa/LR00145/2020|EPI ISL 514374|B.1.1.52|South Africa|2020-07-20	Africa|hCoV-19/South Africa/R12686-20/2020|EPI ISL 504227|C.1|South Africa|2020-06-16	0.0005309789	Africa
Africa|hCoV-19/South Africa/LR00146/2020|EPI ISL 514414|B.1.1.52|South Africa|2020-07-20	Africa|hCoV-19/South Africa/R12686-20/2020|EPI ISL 504227|C.1|South Africa|2020-06-16	0.0005006684	Africa
Africa|hCoV-19/South Africa/LR00147/2020|EPI ISL 514415|C.1|South Africa|2020-07-20	Africa|hCoV-19/South Africa/R12686-20/2020|EPI ISL 504227|C.1|South Africa|2020-06-16	0.0002504245	Africa
Africa|hCoV-19/South Africa/LR00148/2020|EPI ISL 514416|B.1.1.206|South Africa|2020-07-20	Africa|hCoV-19/South Africa/R12686-20/2020|EPI ISL 504227|C.1|South Africa|2020-06-16	0.0003887427	Africa
Africa|hCoV-19/South Africa/LR00149/2020|EPI ISL 514417|B.1.1.52|South Africa|2020-07-21	Africa|hCoV-19/South Africa/R12686-20/2020|EPI ISL 504227|C.1|South Africa|2020-06-16	0.0005313116	Africa
Africa|hCoV-19/South Africa/LR00150/2020|EPI ISL 514418|B.1.1.52|South Africa|2020-07-24	Africa|hCoV-19/South Africa/R12686-20/2020|EPI ISL 504227|C.1|South Africa|2020-06-16	0.0004255996	Africa
Africa|hCoV-19/South Africa/LR00151/2020|EPI ISL 514419|B.1.1.52|South Africa|2020-07-21	Africa|hCoV-19/South Africa/R12686-20/2020|EPI ISL 504227|C.1|South Africa|2020-06-16	0.0003544554	Africa
Africa|hCoV-19/South Africa/LR00152/2020|EPI ISL 514420|C.1|South Africa|2020-07-24	Africa|hCoV-19/South Africa/R12686-20/2020|EPI ISL 504227|C.1|South Africa|2020-06-16	0.0001418325	Africa
Africa|hCoV-19/South Africa/LR00153/2020|EPI ISL 514421|B.1.1.52|South Africa|2020-07-23	Africa|hCoV-19/South Africa/R12686-20/2020|EPI ISL 504227|C.1|South Africa|2020-06-16	0.0004247114	Africa
Africa|hCoV-19/South Africa/LR00155/2020|EPI ISL 514423|C.1|South Africa|2020-07-21	Africa|hCoV-19/South Africa/R12686-20/2020|EPI ISL 504227|C.1|South Africa|2020-06-16	0.0002842934	Africa
Africa|hCoV-19/South Africa/LR00157/2020|EPI ISL 514424|B.1.1|South Africa|2020-07-26	Africa|hCoV-19/South Africa/R12686-20/2020|EPI ISL 504227|C.1|South Africa|2020-06-16	0.0003528657	Africa
Africa|hCoV-19/South Africa/R02827/2020|EPI ISL 430297|B|South Africa|2020-03-06	Africa|hCoV-19/South Africa/R12686-20/2020|EPI ISL 504227|C.1|South Africa|2020-06-16	0.0005279597	Africa
Africa|hCoV-19/South Africa/R03006/2020|EPI ISL 417186|B.1|South Africa|2020-03-07	Africa|hCoV-19/South Africa/R12686-20/2020|EPI ISL 504227|C.1|South Africa|2020-06-16	0.0004575341	Africa
Africa|hCoV-19/South Africa/R04827/2020|EPI ISL 450296|B.1.1|South Africa|2020-03-17	Africa|hCoV-19/South Africa/R12686-20/2020|EPI ISL 504227|C.1|South Africa|2020-06-16	0.0003546768	Africa
Africa|hCoV-19/South Africa/R05204/2020|EPI ISL 450297|B.52|South Africa|2020-03-19	Africa|hCoV-19/South Africa/R12686-20/2020|EPI ISL 504227|C.1|South Africa|2020-06-16	0.0007125130	Africa
Africa|hCoV-19/South Africa/R05360/2020|EPI ISL 450298|B.1|South Africa|2020-03-19	Africa|hCoV-19/South Africa/R12686-20/2020|EPI ISL 504227|C.1|South Africa|2020-06-16	0.0005016184	Africa
Africa|hCoV-19/South Africa/R05929/2020|EPI ISL 450495|B.1.1|South Africa|2020-03-25	Africa|hCoV-19/South Africa/R12686-20/2020|EPI ISL 504227|C.1|South Africa|2020-06-16	0.0003222336	Africa
Africa|hCoV-19/South Africa/R06812/2020|EPI ISL 490256|B.1.1.75|South Africa|2020-04-23	Africa|hCoV-19/South Africa/R12686-20/2020|EPI ISL 504227|C.1|South Africa|2020-06-16	0.0004607607	Africa
Africa|hCoV-19/South Africa/R06878/2020|EPI ISL 490257|B.1.1.57|South Africa|2020-04-30	Africa|hCoV-19/South Africa/R12686-20/2020|EPI ISL 504227|C.1|South Africa|2020-06-16	0.0003189535	Africa
Africa|hCoV-19/South Africa/R07552/2020|EPI ISL 450299|B.1|South Africa|2020-03-31	Africa|hCoV-19/South Africa/R12686-20/2020|EPI ISL 504227|C.1|South Africa|2020-06-16	0.0004627777	Africa
Africa|hCoV-19/South Africa/R07601/2020|EPI ISL 450300|B.1.8|South Africa|2020-03-30	Africa|hCoV-19/South Africa/R12686-20/2020|EPI ISL 504227|C.1|South Africa|2020-06-16	0.0004280799	Africa
Africa|hCoV-19/South Africa/R07719/2020|EPI ISL 450301|B.1|South Africa|2020-04-01	Africa|hCoV-19/South Africa/R12686-20/2020|EPI ISL 504227|C.1|South Africa|2020-06-16	0.0004254548	Africa
Africa|hCoV-19/South Africa/R09085/2020|EPI ISL 470878|B.6|South Africa|2020-04-28	Africa|hCoV-19/South Africa/R12686-20/2020|EPI ISL 504227|C.1|South Africa|2020-06-16	0.0008154802	Africa
Africa|hCoV-19/South Africa/R09103/2020|EPI ISL 470879|B|South Africa|2020-04-28	Africa|hCoV-19/South Africa/R12686-20/2020|EPI ISL 504227|C.1|South Africa|2020-06-16	0.0006822355	Africa
Africa|hCoV-19/South Africa/R09126/2020|EPI ISL 470880|B.6|South Africa|2020-04-28	Africa|hCoV-19/South Africa/R12686-20/2020|EPI ISL 504227|C.1|South Africa|2020-06-16	0.0008161567	Africa
Africa|hCoV-19/South Africa/R10007/2020|EPI ISL 490258|B.1.1.53|South Africa|2020-05-08	Africa|hCoV-19/South Africa/R12686-20/2020|EPI ISL 504227|C.1|South Africa|2020-06-16	0.0003554747	Africa
Africa|hCoV-19/South Africa/R10139/2020|EPI ISL 490259|B.1.1.57|South Africa|2020-05-21	Africa|hCoV-19/South Africa/R12686-20/2020|EPI ISL 504227|C.1|South Africa|2020-06-16	0.0003891948	Africa
Africa|hCoV-19/South Africa/R10166/2020|EPI ISL 490260|B.1.1.52|South Africa|2020-05-20	Africa|hCoV-19/South Africa/R12686-20/2020|EPI ISL 504227|C.1|South Africa|2020-06-16	0.0004267497	Africa
Africa|hCoV-19/South Africa/R10178/2020|EPI ISL 490261|B.1.1.206|South Africa|2020-05-20	Africa|hCoV-19/South Africa/R12686-20/2020|EPI ISL 504227|C.1|South Africa|2020-06-16	0.0004630019	Africa
Africa|hCoV-19/South Africa/R10197/2020|EPI ISL 490262|B.1.5|South Africa|2020-05-22	Africa|hCoV-19/South Africa/R12686-20/2020|EPI ISL 504227|C.1|South Africa|2020-06-16	0.0004980962	Africa
Africa|hCoV-19/South Africa/R10199/2020|EPI ISL 490263|B.1.1.40|South Africa|2020-05-22	Africa|hCoV-19/South Africa/R12686-20/2020|EPI ISL 504227|C.1|South Africa|2020-06-16	0.0003543502	Africa
Africa|hCoV-19/South Africa/R10236/2020|EPI ISL 490264|B.1.1.40|South Africa|2020-05-27	Africa|hCoV-19/South Africa/R12686-20/2020|EPI ISL 504227|C.1|South Africa|2020-06-16	0.0004627880	Africa
Africa|hCoV-19/South Africa/R10268/2020|EPI ISL 490266|B.1.1.57|South Africa|2020-05-27	Africa|hCoV-19/South Africa/R12686-20/2020|EPI ISL 504227|C.1|South Africa|2020-06-16	0.0004321885	Africa
Africa|hCoV-19/South Africa/R10305/2020|EPI ISL 490267|B.1.1.34|South Africa|2020-05-29	Africa|hCoV-19/South Africa/R12686-20/2020|EPI ISL 504227|C.1|South Africa|2020-06-16	0.0004270586	Africa
Africa|hCoV-19/South Africa/R10307/2020|EPI ISL 490268|B.1.1.75|South Africa|2020-05-28	Africa|hCoV-19/South Africa/R12686-20/2020|EPI ISL 504227|C.1|South Africa|2020-06-16	0.0005334336	Africa
Africa|hCoV-19/South Africa/R10309/2020|EPI ISL 490269|B.1.1.40|South Africa|2020-05-28	Africa|hCoV-19/South Africa/R12686-20/2020|EPI ISL 504227|C.1|South Africa|2020-06-16	0.0003575038	Africa
Africa|hCoV-19/South Africa/R10315/2020|EPI ISL 490270|B.1.1.34|South Africa|2020-05-28	Africa|hCoV-19/South Africa/R12686-20/2020|EPI ISL 504227|C.1|South Africa|2020-06-16	0.0003921594	Africa
Africa|hCoV-19/South Africa/R10364/2020|EPI ISL 490271|B.1.1.206|South Africa|2020-06-01	Africa|hCoV-19/South Africa/R12686-20/2020|EPI ISL 504227|C.1|South Africa|2020-06-16	0.0003906556	Africa
Africa|hCoV-19/South Africa/R10378/2020|EPI ISL 490272|C.1|South Africa|2020-06-03	Africa|hCoV-19/South Africa/R12686-20/2020|EPI ISL 504227|C.1|South Africa|2020-06-16	0.0001784012	Africa
Africa|hCoV-19/South Africa/R10394/2020|EPI ISL 490273|B.1.1.52|South Africa|2020-06-03	Africa|hCoV-19/South Africa/R12686-20/2020|EPI ISL 504227|C.1|South Africa|2020-06-16	0.0003916567	Africa
Africa|hCoV-19/South Africa/R10398/2020|EPI ISL 490274|B.1.5.19|South Africa|2020-06-03	Africa|hCoV-19/South Africa/R12686-20/2020|EPI ISL 504227|C.1|South Africa|2020-06-16	0.0006388662	Africa
Africa|hCoV-19/South Africa/R10400/2020|EPI ISL 490275|B.1|South Africa|2020-06-02	Africa|hCoV-19/South Africa/R12686-20/2020|EPI ISL 504227|C.1|South Africa|2020-06-16	0.0004969242	Africa
Africa|hCoV-19/South Africa/R10403/2020|EPI ISL 490276|B.1.1.34|South Africa|2020-06-02	Africa|hCoV-19/South Africa/R12686-20/2020|EPI ISL 504227|C.1|South Africa|2020-06-16	0.0003545421	Africa
Africa|hCoV-19/South Africa/R10427/2020|EPI ISL 490277|B.1.1.53|South Africa|2020-06-04	Africa|hCoV-19/South Africa/R12686-20/2020|EPI ISL 504227|C.1|South Africa|2020-06-16	0.0003915034	Africa
Africa|hCoV-19/South Africa/R10442/2020|EPI ISL 490278|B.1.1.52|South Africa|2020-06-05	Africa|hCoV-19/South Africa/R12686-20/2020|EPI ISL 504227|C.1|South Africa|2020-06-16	0.0003548241	Africa
Africa|hCoV-19/South Africa/R10478/2020|EPI ISL 490279|B.1.5.19|South Africa|2020-06-04	Africa|hCoV-19/South Africa/R12686-20/2020|EPI ISL 504227|C.1|South Africa|2020-06-16	0.0006034592	Africa
Africa|hCoV-19/South Africa/R10500/2020|EPI ISL 490280|B.1.1.206|South Africa|2020-06-08	Africa|hCoV-19/South Africa/R12686-20/2020|EPI ISL 504227|C.1|South Africa|2020-06-16	0.0003919638	Africa
Africa|hCoV-19/South Africa/R10512/2020|EPI ISL 490281|B.1.1.206|South Africa|2020-06-09	Africa|hCoV-19/South Africa/R12686-20/2020|EPI ISL 504227|C.1|South Africa|2020-06-16	0.0004259821	Africa
Africa|hCoV-19/South Africa/R10517/2020|EPI ISL 490282|C.2|South Africa|2020-06-09	Africa|hCoV-19/South Africa/R12686-20/2020|EPI ISL 504227|C.1|South Africa|2020-06-16	0.0002481249	Africa
Africa|hCoV-19/South Africa/R10518/2020|EPI ISL 490283|B.1.1.206|South Africa|2020-06-09	Africa|hCoV-19/South Africa/R12686-20/2020|EPI ISL 504227|C.1|South Africa|2020-06-16	0.0004255938	Africa
Africa|hCoV-19/South Africa/R10519/2020|EPI ISL 490284|B.1.1.206|South Africa|2020-06-08	Africa|hCoV-19/South Africa/R12686-20/2020|EPI ISL 504227|C.1|South Africa|2020-06-16	0.0004998335	Africa
Africa|hCoV-19/South Africa/R10566/2020|EPI ISL 490285|B.1.1.52|South Africa|2020-06-10	Africa|hCoV-19/South Africa/R12686-20/2020|EPI ISL 504227|C.1|South Africa|2020-06-16	0.0002842534	Africa
Africa|hCoV-19/South Africa/R10569/2020|EPI ISL 490286|C.2|South Africa|2020-06-10	Africa|hCoV-19/South Africa/R12686-20/2020|EPI ISL 504227|C.1|South Africa|2020-06-16	0.0002132537	Africa
Africa|hCoV-19/South Africa/R10571/2020|EPI ISL 490287|B.1.1.206|South Africa|2020-06-10	Africa|hCoV-19/South Africa/R12686-20/2020|EPI ISL 504227|C.1|South Africa|2020-06-16	0.0003552185	Africa
Africa|hCoV-19/South Africa/R10608/2020|EPI ISL 490289|B.1.5|South Africa|2020-06-08	Africa|hCoV-19/South Africa/R12686-20/2020|EPI ISL 504227|C.1|South Africa|2020-06-16	0.0004254702	Africa
Africa|hCoV-19/South Africa/R10623/2020|EPI ISL 490290|B.1.1.206|South Africa|2020-06-11	Africa|hCoV-19/South Africa/R12686-20/2020|EPI ISL 504227|C.1|South Africa|2020-06-16	0.0004274189	Africa
Africa|hCoV-19/South Africa/R10639/2020|EPI ISL 490291|B.1.1.53|South Africa|2020-06-11	Africa|hCoV-19/South Africa/R12686-20/2020|EPI ISL 504227|C.1|South Africa|2020-06-16	0.0004276060	Africa
Africa|hCoV-19/South Africa/R10703/2020|EPI ISL 490292|B.1.1.53|South Africa|2020-06-12	Africa|hCoV-19/South Africa/R12686-20/2020|EPI ISL 504227|C.1|South Africa|2020-06-16	0.0004631905	Africa
Africa|hCoV-19/South Africa/R10704/2020|EPI ISL 490293|B.1.1.53|South Africa|2020-06-12	Africa|hCoV-19/South Africa/R12686-20/2020|EPI ISL 504227|C.1|South Africa|2020-06-16	0.0003550796	Africa
Africa|hCoV-19/South Africa/R10709/2020|EPI ISL 490294|B.1.1.53|South Africa|2020-06-12	Africa|hCoV-19/South Africa/R12686-20/2020|EPI ISL 504227|C.1|South Africa|2020-06-16	0.0003193574	Africa
Africa|hCoV-19/South Africa/R10712/2020|EPI ISL 490295|B.1.1.52|South Africa|2020-06-15	Africa|hCoV-19/South Africa/R12686-20/2020|EPI ISL 504227|C.1|South Africa|2020-06-16	0.0003928636	Africa
Africa|hCoV-19/South Africa/R10713/2020|EPI ISL 490296|C.1|South Africa|2020-06-15	Africa|hCoV-19/South Africa/R12686-20/2020|EPI ISL 504227|C.1|South Africa|2020-06-16	0.0001063317	Africa
Africa|hCoV-19/South Africa/R10716/2020|EPI ISL 490297|B.1.1.52|South Africa|2020-06-15	Africa|hCoV-19/South Africa/R12686-20/2020|EPI ISL 504227|C.1|South Africa|2020-06-16	0.0003907111	Africa
Africa|hCoV-19/South Africa/R10720/2020|EPI ISL 490298|B.1.1.99|South Africa|2020-06-15	Africa|hCoV-19/South Africa/R12686-20/2020|EPI ISL 504227|C.1|South Africa|2020-06-16	0.0003192250	Africa
Africa|hCoV-19/South Africa/R10721/2020|EPI ISL 490299|C.1|South Africa|2020-06-15	Africa|hCoV-19/South Africa/R12686-20/2020|EPI ISL 504227|C.1|South Africa|2020-06-16	0.0002129713	Africa
Africa|hCoV-19/South Africa/R10739/2020|EPI ISL 490300|B.1.1.53|South Africa|2020-06-15	Africa|hCoV-19/South Africa/R12686-20/2020|EPI ISL 504227|C.1|South Africa|2020-06-16	0.0003907428	Africa
Africa|hCoV-19/South Africa/R10741/2020|EPI ISL 490301|B.1.1.53|South Africa|2020-06-15	Africa|hCoV-19/South Africa/R12686-20/2020|EPI ISL 504227|C.1|South Africa|2020-06-16	0.0003896331	Africa
Africa|hCoV-19/South Africa/R10752/2020|EPI ISL 490302|B.1.1.52|South Africa|2020-06-12	Africa|hCoV-19/South Africa/R12686-20/2020|EPI ISL 504227|C.1|South Africa|2020-06-16	0.0003889014	Africa
Africa|hCoV-19/South Africa/R10755/2020|EPI ISL 490303|B.1.1.52|South Africa|2020-06-12	Africa|hCoV-19/South Africa/R12686-20/2020|EPI ISL 504227|C.1|South Africa|2020-06-16	0.0004252470	Africa
Africa|hCoV-19/South Africa/R10766/2020|EPI ISL 490304|B.1|South Africa|2020-06-15	Africa|hCoV-19/South Africa/R12686-20/2020|EPI ISL 504227|C.1|South Africa|2020-06-16	0.0004998638	Africa
Africa|hCoV-19/South Africa/R10767/2020|EPI ISL 490305|B.1.5|South Africa|2020-06-15	Africa|hCoV-19/South Africa/R12686-20/2020|EPI ISL 504227|C.1|South Africa|2020-06-16	0.0005720057	Africa
Africa|hCoV-19/South Africa/R10779/2020|EPI ISL 490306|B.1.1.206|South Africa|2020-06-17	Africa|hCoV-19/South Africa/R12686-20/2020|EPI ISL 504227|C.1|South Africa|2020-06-16	0.0003546264	Africa
Africa|hCoV-19/South Africa/R10799/2020|EPI ISL 490307|B.1.1.53|South Africa|2020-06-17	Africa|hCoV-19/South Africa/R12686-20/2020|EPI ISL 504227|C.1|South Africa|2020-06-16	0.0004293236	Africa
Africa|hCoV-19/South Africa/R10835/2020|EPI ISL 490308|B.1.1.206|South Africa|2020-06-18	Africa|hCoV-19/South Africa/R12686-20/2020|EPI ISL 504227|C.1|South Africa|2020-06-16	0.0004278041	Africa
Africa|hCoV-19/South Africa/R10836/2020|EPI ISL 490309|B.1.1|South Africa|2020-06-18	Africa|hCoV-19/South Africa/R12686-20/2020|EPI ISL 504227|C.1|South Africa|2020-06-16	0.0003896926	Africa
Africa|hCoV-19/South Africa/R10852/2020|EPI ISL 490310|B.1.1.53|South Africa|2020-06-17	Africa|hCoV-19/South Africa/R12686-20/2020|EPI ISL 504227|C.1|South Africa|2020-06-16	0.0003558453	Africa
Africa|hCoV-19/South Africa/R10874/2020|EPI ISL 490311|B.1.1.99|South Africa|2020-06-19	Africa|hCoV-19/South Africa/R12686-20/2020|EPI ISL 504227|C.1|South Africa|2020-06-16	0.0003923270	Africa
Africa|hCoV-19/South Africa/R10876/2020|EPI ISL 490312|B.1.1.53|South Africa|2020-06-18	Africa|hCoV-19/South Africa/R12686-20/2020|EPI ISL 504227|C.1|South Africa|2020-06-16	0.0003564497	Africa
Africa|hCoV-19/South Africa/R10883/2020|EPI ISL 490313|B.1.1|South Africa|2020-06-19	Africa|hCoV-19/South Africa/R12686-20/2020|EPI ISL 504227|C.1|South Africa|2020-06-16	0.0004277732	Africa
Africa|hCoV-19/South Africa/R10884/2020|EPI ISL 490314|C.1|South Africa|2020-06-19	Africa|hCoV-19/South Africa/R12686-20/2020|EPI ISL 504227|C.1|South Africa|2020-06-16	0.0000712263	Africa
Africa|hCoV-19/South Africa/R12525-20/2020|EPI ISL 504186|C.1|South Africa|2020-06-16	Africa|hCoV-19/South Africa/R12686-20/2020|EPI ISL 504227|C.1|South Africa|2020-06-16	0.0000000000	Africa
Africa|hCoV-19/South Africa/R12550-20/2020|EPI ISL 504190|C.1|South Africa|2020-06-16	Africa|hCoV-19/South Africa/R12686-20/2020|EPI ISL 504227|C.1|South Africa|2020-06-16	0.0000000000	Africa
Africa|hCoV-19/South Africa/R12566-20/2020|EPI ISL 504191|C.1|South Africa|2020-06-16	Africa|hCoV-19/South Africa/R12686-20/2020|EPI ISL 504227|C.1|South Africa|2020-06-16	0.0000000000	Africa
Africa|hCoV-19/South Africa/R12578-20/2020|EPI ISL 504194|C.1|South Africa|2020-06-16	Africa|hCoV-19/South Africa/R12686-20/2020|EPI ISL 504227|C.1|South Africa|2020-06-16	0.0000357014	Africa
Africa|hCoV-19/South Africa/R12579-20/2020|EPI ISL 504195|C.1|South Africa|2020-06-16	Africa|hCoV-19/South Africa/R12686-20/2020|EPI ISL 504227|C.1|South Africa|2020-06-16	0.0000708838	Africa
Africa|hCoV-19/South Africa/R12583-20/2020|EPI ISL 504196|C.1|South Africa|2020-06-16	Africa|hCoV-19/South Africa/R12686-20/2020|EPI ISL 504227|C.1|South Africa|2020-06-16	0.0000707841	Africa
Africa|hCoV-19/South Africa/R12601-20/2020|EPI ISL 504199|C.1|South Africa|2020-06-16	Africa|hCoV-19/South Africa/R12686-20/2020|EPI ISL 504227|C.1|South Africa|2020-06-16	0.0000354173	Africa
Africa|hCoV-19/South Africa/R12611-20/2020|EPI ISL 504200|C.1|South Africa|2020-06-16	Africa|hCoV-19/South Africa/R12686-20/2020|EPI ISL 504227|C.1|South Africa|2020-06-16	0.0000000000	Africa
Africa|hCoV-19/South Africa/R12620-20/2020|EPI ISL 504201|C.1|South Africa|2020-06-16	Africa|hCoV-19/South Africa/R12686-20/2020|EPI ISL 504227|C.1|South Africa|2020-06-16	0.0000357780	Africa
Africa|hCoV-19/South Africa/R12631-20/2020|EPI ISL 504202|C.1|South Africa|2020-06-16	Africa|hCoV-19/South Africa/R12686-20/2020|EPI ISL 504227|C.1|South Africa|2020-06-16	0.0000000000	Africa
Africa|hCoV-19/South Africa/R12641-20/2020|EPI ISL 504203|C.1|South Africa|2020-06-16	Africa|hCoV-19/South Africa/R12686-20/2020|EPI ISL 504227|C.1|South Africa|2020-06-16	0.0001415794	Africa
Africa|hCoV-19/South Africa/R12642-20/2020|EPI ISL 504204|C.1|South Africa|2020-06-16	Africa|hCoV-19/South Africa/R12686-20/2020|EPI ISL 504227|C.1|South Africa|2020-06-16	0.0000715883	Africa
Africa|hCoV-19/South Africa/R12643-20/2020|EPI ISL 504205|C.1|South Africa|2020-06-16	Africa|hCoV-19/South Africa/R12686-20/2020|EPI ISL 504227|C.1|South Africa|2020-06-16	0.0001059835	Africa
Africa|hCoV-19/South Africa/R12646-20/2020|EPI ISL 504206|C.1|South Africa|2020-06-16	Africa|hCoV-19/South Africa/R12686-20/2020|EPI ISL 504227|C.1|South Africa|2020-06-16	0.0000714494	Africa
Africa|hCoV-19/South Africa/R12648-20/2020|EPI ISL 504208|C.1|South Africa|2020-06-16	Africa|hCoV-19/South Africa/R12686-20/2020|EPI ISL 504227|C.1|South Africa|2020-06-16	0.0000713839	Africa
Africa|hCoV-19/South Africa/R12652-20/2020|EPI ISL 504210|C.1|South Africa|2020-06-16	Africa|hCoV-19/South Africa/R12686-20/2020|EPI ISL 504227|C.1|South Africa|2020-06-16	0.0000709032	Africa
Africa|hCoV-19/South Africa/R12656-20/2020|EPI ISL 504211|C.1|South Africa|2020-06-16	Africa|hCoV-19/South Africa/R12686-20/2020|EPI ISL 504227|C.1|South Africa|2020-06-16	0.0000358164	Africa
Africa|hCoV-19/South Africa/R12658-20/2020|EPI ISL 504212|C.1|South Africa|2020-06-16	Africa|hCoV-19/South Africa/R12686-20/2020|EPI ISL 504227|C.1|South Africa|2020-06-16	0.0000716505	Africa
Africa|hCoV-19/South Africa/R12659-20/2020|EPI ISL 504213|C.1|South Africa|2020-06-16	Africa|hCoV-19/South Africa/R12686-20/2020|EPI ISL 504227|C.1|South Africa|2020-06-16	0.0000708328	Africa
Africa|hCoV-19/South Africa/R12660-20/2020|EPI ISL 504214|C.1|South Africa|2020-06-16	Africa|hCoV-19/South Africa/R12686-20/2020|EPI ISL 504227|C.1|South Africa|2020-06-16	0.0000708537	Africa
Africa|hCoV-19/South Africa/R12662-20/2020|EPI ISL 504215|C.1|South Africa|2020-06-16	Africa|hCoV-19/South Africa/R12686-20/2020|EPI ISL 504227|C.1|South Africa|2020-06-16	0.0000355516	Africa
Africa|hCoV-19/South Africa/R12669-20/2020|EPI ISL 504217|C.1|South Africa|2020-06-16	Africa|hCoV-19/South Africa/R12686-20/2020|EPI ISL 504227|C.1|South Africa|2020-06-16	0.0000356581	Africa
Africa|hCoV-19/South Africa/R12670-20/2020|EPI ISL 504218|C.1|South Africa|2020-06-16	Africa|hCoV-19/South Africa/R12686-20/2020|EPI ISL 504227|C.1|South Africa|2020-06-16	0.0000356479	Africa
Africa|hCoV-19/South Africa/R12678-20/2020|EPI ISL 504220|C.1|South Africa|2020-06-16	Africa|hCoV-19/South Africa/R12686-20/2020|EPI ISL 504227|C.1|South Africa|2020-06-16	0.0001062236	Africa
Africa|hCoV-19/South Africa/R12680-20/2020|EPI ISL 504221|C.1|South Africa|2020-06-16	Africa|hCoV-19/South Africa/R12686-20/2020|EPI ISL 504227|C.1|South Africa|2020-06-16	0.0000716062	Africa
Africa|hCoV-19/South Africa/R12682-20/2020|EPI ISL 504223|C.1|South Africa|2020-06-16	Africa|hCoV-19/South Africa/R12686-20/2020|EPI ISL 504227|C.1|South Africa|2020-06-16	0.0001063102	Africa
Africa|hCoV-19/South Africa/R12683-20/2020|EPI ISL 504224|C.1|South Africa|2020-06-16	Africa|hCoV-19/South Africa/R12686-20/2020|EPI ISL 504227|C.1|South Africa|2020-06-16	0.0000710448	Africa
Africa|hCoV-19/South Africa/R12685-20/2020|EPI ISL 504226|C.1|South Africa|2020-06-16	Africa|hCoV-19/South Africa/R12686-20/2020|EPI ISL 504227|C.1|South Africa|2020-06-16	0.0001061635	Africa
Africa|hCoV-19/Algeria/G0638 2264/2020|EPI ISL 418241|B.1|Algeria|2020-03-02	Africa|hCoV-19/South Africa/R12692-20/2020|EPI ISL 504228|C.1|South Africa|2020-06-16	0.0006362454	Africa
Africa|hCoV-19/Algeria/G0640 2265/2020|EPI ISL 418242|B.1|Algeria|2020-03-08	Africa|hCoV-19/South Africa/R12692-20/2020|EPI ISL 504228|C.1|South Africa|2020-06-16	0.0006349667	Africa
Africa|hCoV-19/Algeria/G0860 2262/2020|EPI ISL 420037|B.1|Algeria|2020-03-02	Africa|hCoV-19/South Africa/R12692-20/2020|EPI ISL 504228|C.1|South Africa|2020-06-16	0.0006349666	Africa
Africa|hCoV-19/Benin/1022/2020|EPI ISL 476826|B.1|Benin|2020-03-25	Africa|hCoV-19/South Africa/R12692-20/2020|EPI ISL 504228|C.1|South Africa|2020-06-16	0.0005997351	Africa
Africa|hCoV-19/Benin/1092/2020|EPI ISL 476827|B.1|Benin|2020-03-27	Africa|hCoV-19/South Africa/R12692-20/2020|EPI ISL 504228|C.1|South Africa|2020-06-16	0.0006705545	Africa
Africa|hCoV-19/Benin/1408/2020|EPI ISL 476825|B.1.356|Benin|2020-04-04	Africa|hCoV-19/South Africa/R12692-20/2020|EPI ISL 504228|C.1|South Africa|2020-06-16	0.0005997203	Africa
Africa|hCoV-19/Benin/1409/2020|EPI ISL 476828|B.1|Benin|2020-04-06	Africa|hCoV-19/South Africa/R12692-20/2020|EPI ISL 504228|C.1|South Africa|2020-06-16	0.0006397793	Africa
Africa|hCoV-19/Benin/1950/2020|EPI ISL 476830|A|Benin|2020-04-15	Africa|hCoV-19/South Africa/R12692-20/2020|EPI ISL 504228|C.1|South Africa|2020-06-16	0.0008469510	Africa
Africa|hCoV-19/Benin/197/2020|EPI ISL 476822|B.1.178|Benin|2020-03-15	Africa|hCoV-19/South Africa/R12692-20/2020|EPI ISL 504228|C.1|South Africa|2020-06-16	0.0005998052	Africa
Africa|hCoV-19/Benin/2012/2020|EPI ISL 476831|A|Benin|2020-04-15	Africa|hCoV-19/South Africa/R12692-20/2020|EPI ISL 504228|C.1|South Africa|2020-06-16	0.0008821570	Africa
Africa|hCoV-19/Benin/260/2020|EPI ISL 476823|B.1.292|Benin|2020-03-17	Africa|hCoV-19/South Africa/R12692-20/2020|EPI ISL 504228|C.1|South Africa|2020-06-16	0.0007056128	Africa
Africa|hCoV-19/Benin/314/2020|EPI ISL 476834|B.1.5|Benin|2020-03-17	Africa|hCoV-19/South Africa/R12692-20/2020|EPI ISL 504228|C.1|South Africa|2020-06-16	0.0006742445	Africa
Africa|hCoV-19/Benin/461/2020|EPI ISL 476833|A|Benin|2020-03-17	Africa|hCoV-19/South Africa/R12692-20/2020|EPI ISL 504228|C.1|South Africa|2020-06-16	0.0008468136	Africa
Africa|hCoV-19/Benin/501/2020|EPI ISL 476824|B.1.356|Benin|2020-03-17	Africa|hCoV-19/South Africa/R12692-20/2020|EPI ISL 504228|C.1|South Africa|2020-06-16	0.0005996781	Africa
Africa|hCoV-19/Benin/843/2020|EPI ISL 476829|A|Benin|2020-03-19	Africa|hCoV-19/South Africa/R12692-20/2020|EPI ISL 504228|C.1|South Africa|2020-06-16	0.0007762954	Africa
Africa|hCoV-19/Botswana/BOT0455/2020|EPI ISL 560386|B.1|Botswana|2020-03-28	Africa|hCoV-19/South Africa/R12692-20/2020|EPI ISL 504228|C.1|South Africa|2020-06-16	0.0005643909	Africa
Africa|hCoV-19/Botswana/BOT2254/2020|EPI ISL 560390|B.1.1|Botswana|2020-04-08	Africa|hCoV-19/South Africa/R12692-20/2020|EPI ISL 504228|C.1|South Africa|2020-06-16	0.0004239307	Africa
Africa|hCoV-19/Botswana/BOT2283/2020|EPI ISL 560385|B.1|Botswana|2020-04-07	Africa|hCoV-19/South Africa/R12692-20/2020|EPI ISL 504228|C.1|South Africa|2020-06-16	0.0006431195	Africa
Africa|hCoV-19/Botswana/BOT2624/2020|EPI ISL 560387|B.1.1|Botswana|2020-04-05	Africa|hCoV-19/South Africa/R12692-20/2020|EPI ISL 504228|C.1|South Africa|2020-06-16	0.0003929208	Africa
Africa|hCoV-19/Botswana/BOT4161/2020|EPI ISL 560388|B.1.1.220|Botswana|2020-04-16	Africa|hCoV-19/South Africa/R12692-20/2020|EPI ISL 504228|C.1|South Africa|2020-06-16	0.0004600481	Africa
Africa|hCoV-19/DRC/04186/2020|EPI ISL 471411|A|Democratic Republic of the Congo|2020-04-25	Africa|hCoV-19/South Africa/R12692-20/2020|EPI ISL 504228|C.1|South Africa|2020-06-16	0.0008468133	Africa
Africa|hCoV-19/DRC/04188/2020|EPI ISL 471413|A|Democratic Republic of the Congo|2020-04-25	Africa|hCoV-19/South Africa/R12692-20/2020|EPI ISL 504228|C.1|South Africa|2020-06-16	0.0009319940	Africa
Africa|hCoV-19/DRC/10041/2020|EPI ISL 527543|B.1.1.275|Democratic Republic of the Congo|2020-05-22	Africa|hCoV-19/South Africa/R12692-20/2020|EPI ISL 504228|C.1|South Africa|2020-06-16	0.0004969101	Africa
Africa|hCoV-19/DRC/10057/2020|EPI ISL 527538|B.1.1.275|Democratic Republic of the Congo|2020-05-22	Africa|hCoV-19/South Africa/R12692-20/2020|EPI ISL 504228|C.1|South Africa|2020-06-16	0.0005433542	Africa
Africa|hCoV-19/DRC/10061/2020|EPI ISL 527521|B.1.1.275|Democratic Republic of the Congo|2020-05-22	Africa|hCoV-19/South Africa/R12692-20/2020|EPI ISL 504228|C.1|South Africa|2020-06-16	0.0004659663	Africa
Africa|hCoV-19/DRC/10070/2020|EPI ISL 527544|B.1.178|Democratic Republic of the Congo|2020-05-22	Africa|hCoV-19/South Africa/R12692-20/2020|EPI ISL 504228|C.1|South Africa|2020-06-16	0.0007444387	Africa
Africa|hCoV-19/DRC/10120/2020|EPI ISL 513624|B.1.1.275|Democratic Republic of the Congo|2020-05-22	Africa|hCoV-19/South Africa/R12692-20/2020|EPI ISL 504228|C.1|South Africa|2020-06-16	0.0005508710	Africa
Africa|hCoV-19/DRC/10127/2020|EPI ISL 513625|B.1.1.275|Democratic Republic of the Congo|2020-05-22	Africa|hCoV-19/South Africa/R12692-20/2020|EPI ISL 504228|C.1|South Africa|2020-06-16	0.0005434473	Africa
Africa|hCoV-19/DRC/10242/2020|EPI ISL 513626|B.1.84|Democratic Republic of the Congo|2020-05-22	Africa|hCoV-19/South Africa/R12692-20/2020|EPI ISL 504228|C.1|South Africa|2020-06-16	0.0006402444	Africa
Africa|hCoV-19/DRC/10251/2020|EPI ISL 513627|B.1.128|Democratic Republic of the Congo|2020-05-22	Africa|hCoV-19/South Africa/R12692-20/2020|EPI ISL 504228|C.1|South Africa|2020-06-16	0.0007834512	Africa
Africa|hCoV-19/DRC/10324/2020|EPI ISL 527545|B.1.214|Democratic Republic of the Congo|2020-05-22	Africa|hCoV-19/South Africa/R12692-20/2020|EPI ISL 504228|C.1|South Africa|2020-06-16	0.0007098802	Africa
Africa|hCoV-19/DRC/10346/2020|EPI ISL 527546|B.1.214|Democratic Republic of the Congo|2020-05-22	Africa|hCoV-19/South Africa/R12692-20/2020|EPI ISL 504228|C.1|South Africa|2020-06-16	0.0006455062	Africa
Africa|hCoV-19/DRC/10364/2020|EPI ISL 527498|B.1|Democratic Republic of the Congo|2020-05-22	Africa|hCoV-19/South Africa/R12692-20/2020|EPI ISL 504228|C.1|South Africa|2020-06-16	0.0006037794	Africa
Africa|hCoV-19/DRC/10371/2020|EPI ISL 527489|B.1.178|Democratic Republic of the Congo|2020-05-22	Africa|hCoV-19/South Africa/R12692-20/2020|EPI ISL 504228|C.1|South Africa|2020-06-16	0.0007102214	Africa
Africa|hCoV-19/DRC/10373/2020|EPI ISL 527495|B.1.159|Democratic Republic of the Congo|2020-05-22	Africa|hCoV-19/South Africa/R12692-20/2020|EPI ISL 504228|C.1|South Africa|2020-06-16	0.0006753612	Africa
Africa|hCoV-19/DRC/10374/2020|EPI ISL 527539|B.1.84|Democratic Republic of the Congo|2020-05-22	Africa|hCoV-19/South Africa/R12692-20/2020|EPI ISL 504228|C.1|South Africa|2020-06-16	0.0008973939	Africa
Africa|hCoV-19/DRC/10375/2020|EPI ISL 527499|B.1.84|Democratic Republic of the Congo|2020-05-22	Africa|hCoV-19/South Africa/R12692-20/2020|EPI ISL 504228|C.1|South Africa|2020-06-16	0.0007837216	Africa
Africa|hCoV-19/DRC/10399/2020|EPI ISL 527491|B.1.214|Democratic Republic of the Congo|2020-05-22	Africa|hCoV-19/South Africa/R12692-20/2020|EPI ISL 504228|C.1|South Africa|2020-06-16	0.0006034758	Africa
Africa|hCoV-19/DRC/10502/2020|EPI ISL 527547|B.1.5|Democratic Republic of the Congo|2020-05-20	Africa|hCoV-19/South Africa/R12692-20/2020|EPI ISL 504228|C.1|South Africa|2020-06-16	0.0005319325	Africa
Africa|hCoV-19/DRC/10506/2020|EPI ISL 527524|B.1.5|Democratic Republic of the Congo|2020-05-18	Africa|hCoV-19/South Africa/R12692-20/2020|EPI ISL 504228|C.1|South Africa|2020-06-16	0.0005393913	Africa
Africa|hCoV-19/DRC/10507/2020|EPI ISL 527492|B.1.5|Democratic Republic of the Congo|2020-05-18	Africa|hCoV-19/South Africa/R12692-20/2020|EPI ISL 504228|C.1|South Africa|2020-06-16	0.0005683601	Africa
Africa|hCoV-19/DRC/10508/2020|EPI ISL 527494|B.1.5|Democratic Republic of the Congo|2020-05-20	Africa|hCoV-19/South Africa/R12692-20/2020|EPI ISL 504228|C.1|South Africa|2020-06-16	0.0005651289	Africa
Africa|hCoV-19/DRC/10532/2020|EPI ISL 527532|B.1.5|Democratic Republic of the Congo|2020-05-20	Africa|hCoV-19/South Africa/R12692-20/2020|EPI ISL 504228|C.1|South Africa|2020-06-16	0.0005391201	Africa
Africa|hCoV-19/DRC/10533/2020|EPI ISL 527548|B.1.5|Democratic Republic of the Congo|2020-05-20	Africa|hCoV-19/South Africa/R12692-20/2020|EPI ISL 504228|C.1|South Africa|2020-06-16	0.0005674473	Africa
Africa|hCoV-19/DRC/10621/2020|EPI ISL 527526|B.1.214|Democratic Republic of the Congo|2020-05-23	Africa|hCoV-19/South Africa/R12692-20/2020|EPI ISL 504228|C.1|South Africa|2020-06-16	0.0006822501	Africa
Africa|hCoV-19/DRC/10640/2020|EPI ISL 527541|B.1|Democratic Republic of the Congo|2020-05-22	Africa|hCoV-19/South Africa/R12692-20/2020|EPI ISL 504228|C.1|South Africa|2020-06-16	0.0008305118	Africa
Africa|hCoV-19/DRC/10644/2020|EPI ISL 527549|B.1|Democratic Republic of the Congo|2020-05-22	Africa|hCoV-19/South Africa/R12692-20/2020|EPI ISL 504228|C.1|South Africa|2020-06-16	0.0008159016	Africa
Africa|hCoV-19/DRC/10728/2020|EPI ISL 513628|B.1.5|Democratic Republic of the Congo|2020-05-23	Africa|hCoV-19/South Africa/R12692-20/2020|EPI ISL 504228|C.1|South Africa|2020-06-16	0.0005889359	Africa
Africa|hCoV-19/DRC/10731/2020|EPI ISL 513629|B.1.1.1|Democratic Republic of the Congo|2020-05-23	Africa|hCoV-19/South Africa/R12692-20/2020|EPI ISL 504228|C.1|South Africa|2020-06-16	0.0002943932	Africa
Africa|hCoV-19/DRC/10733/2020|EPI ISL 513630|B.1|Democratic Republic of the Congo|2020-05-23	Africa|hCoV-19/South Africa/R12692-20/2020|EPI ISL 504228|C.1|South Africa|2020-06-16	0.0007093503	Africa
Africa|hCoV-19/DRC/108/2020|EPI ISL 417948|B.1.128|Democratic Republic of the Congo|2020-03-19	Africa|hCoV-19/South Africa/R12692-20/2020|EPI ISL 504228|C.1|South Africa|2020-06-16	0.0006711591	Africa
Africa|hCoV-19/DRC/10885/2020|EPI ISL 513631|B.1.84|Democratic Republic of the Congo|2020-05-23	Africa|hCoV-19/South Africa/R12692-20/2020|EPI ISL 504228|C.1|South Africa|2020-06-16	0.0006788441	Africa
Africa|hCoV-19/DRC/10902/2020|EPI ISL 527490|B.1.178|Democratic Republic of the Congo|2020-05-23	Africa|hCoV-19/South Africa/R12692-20/2020|EPI ISL 504228|C.1|South Africa|2020-06-16	0.0006742039	Africa
Africa|hCoV-19/DRC/10913/2020|EPI ISL 527507|B.1.84|Democratic Republic of the Congo|2020-05-24	Africa|hCoV-19/South Africa/R12692-20/2020|EPI ISL 504228|C.1|South Africa|2020-06-16	0.0007817688	Africa
Africa|hCoV-19/DRC/11005/2020|EPI ISL 527550|B.1.159|Democratic Republic of the Congo|2020-05-24	Africa|hCoV-19/South Africa/R12692-20/2020|EPI ISL 504228|C.1|South Africa|2020-06-16	0.0007806228	Africa
Africa|hCoV-19/DRC/11008/2020|EPI ISL 527503|B.1.159|Democratic Republic of the Congo|2020-05-24	Africa|hCoV-19/South Africa/R12692-20/2020|EPI ISL 504228|C.1|South Africa|2020-06-16	0.0006444201	Africa
Africa|hCoV-19/DRC/11022/2020|EPI ISL 527551|B.1.214|Democratic Republic of the Congo|2020-05-24	Africa|hCoV-19/South Africa/R12692-20/2020|EPI ISL 504228|C.1|South Africa|2020-06-16	0.0007809546	Africa
Africa|hCoV-19/DRC/11024/2020|EPI ISL 527552|B.1.149|Democratic Republic of the Congo|2020-05-24	Africa|hCoV-19/South Africa/R12692-20/2020|EPI ISL 504228|C.1|South Africa|2020-06-16	0.0008237031	Africa
Africa|hCoV-19/DRC/11026/2020|EPI ISL 527553|B.1.149|Democratic Republic of the Congo|2020-05-24	Africa|hCoV-19/South Africa/R12692-20/2020|EPI ISL 504228|C.1|South Africa|2020-06-16	0.0006741311	Africa
Africa|hCoV-19/DRC/11031/2020|EPI ISL 527554|B.1.214|Democratic Republic of the Congo|2020-05-24	Africa|hCoV-19/South Africa/R12692-20/2020|EPI ISL 504228|C.1|South Africa|2020-06-16	0.0007101748	Africa
Africa|hCoV-19/DRC/11041/2020|EPI ISL 527555|B.1|Democratic Republic of the Congo|2020-05-24	Africa|hCoV-19/South Africa/R12692-20/2020|EPI ISL 504228|C.1|South Africa|2020-06-16	0.0006388875	Africa
Africa|hCoV-19/DRC/11057/2020|EPI ISL 527528|B.1.5|Democratic Republic of the Congo|2020-05-24	Africa|hCoV-19/South Africa/R12692-20/2020|EPI ISL 504228|C.1|South Africa|2020-06-16	0.0006096919	Africa
Africa|hCoV-19/DRC/11078/2020|EPI ISL 527514|B.1|Democratic Republic of the Congo|2020-05-24	Africa|hCoV-19/South Africa/R12692-20/2020|EPI ISL 504228|C.1|South Africa|2020-06-16	0.0006751624	Africa
Africa|hCoV-19/DRC/11079/2020|EPI ISL 527500|B.1.214|Democratic Republic of the Congo|2020-05-24	Africa|hCoV-19/South Africa/R12692-20/2020|EPI ISL 504228|C.1|South Africa|2020-06-16	0.0006424995	Africa
Africa|hCoV-19/DRC/11093/2020|EPI ISL 527527|B.1.5|Democratic Republic of the Congo|2020-05-24	Africa|hCoV-19/South Africa/R12692-20/2020|EPI ISL 504228|C.1|South Africa|2020-06-16	0.0006138715	Africa
Africa|hCoV-19/DRC/11096/2020|EPI ISL 527522|B.1|Democratic Republic of the Congo|2020-05-24	Africa|hCoV-19/South Africa/R12692-20/2020|EPI ISL 504228|C.1|South Africa|2020-06-16	0.0006096675	Africa
Africa|hCoV-19/DRC/11114/2020|EPI ISL 527534|B.1.214|Democratic Republic of the Congo|2020-05-25	Africa|hCoV-19/South Africa/R12692-20/2020|EPI ISL 504228|C.1|South Africa|2020-06-16	0.0007559790	Africa
Africa|hCoV-19/DRC/11123/2020|EPI ISL 527496|B.1.84|Democratic Republic of the Congo|2020-05-24	Africa|hCoV-19/South Africa/R12692-20/2020|EPI ISL 504228|C.1|South Africa|2020-06-16	0.0006755804	Africa
Africa|hCoV-19/DRC/11134/2020|EPI ISL 527518|B.1.5|Democratic Republic of the Congo|2020-05-24	Africa|hCoV-19/South Africa/R12692-20/2020|EPI ISL 504228|C.1|South Africa|2020-06-16	0.0005006537	Africa
Africa|hCoV-19/DRC/11143/2020|EPI ISL 527556|B.1|Democratic Republic of the Congo|2020-05-24	Africa|hCoV-19/South Africa/R12692-20/2020|EPI ISL 504228|C.1|South Africa|2020-06-16	0.0008162644	Africa
Africa|hCoV-19/DRC/11145/2020|EPI ISL 527501|B.1.214|Democratic Republic of the Congo|2020-05-24	Africa|hCoV-19/South Africa/R12692-20/2020|EPI ISL 504228|C.1|South Africa|2020-06-16	0.0007836265	Africa
Africa|hCoV-19/DRC/11148/2020|EPI ISL 527525|B.1.178|Democratic Republic of the Congo|2020-05-24	Africa|hCoV-19/South Africa/R12692-20/2020|EPI ISL 504228|C.1|South Africa|2020-06-16	0.0007163532	Africa
Africa|hCoV-19/DRC/11157/2020|EPI ISL 527530|B.1|Democratic Republic of the Congo|2020-05-25	Africa|hCoV-19/South Africa/R12692-20/2020|EPI ISL 504228|C.1|South Africa|2020-06-16	0.0006413972	Africa
Africa|hCoV-19/DRC/11187/2020|EPI ISL 527523|B.1.1.275|Democratic Republic of the Congo|2020-05-23	Africa|hCoV-19/South Africa/R12692-20/2020|EPI ISL 504228|C.1|South Africa|2020-06-16	0.0004990485	Africa
Africa|hCoV-19/DRC/11191/2020|EPI ISL 527506|B.1.1.275|Democratic Republic of the Congo|2020-05-23	Africa|hCoV-19/South Africa/R12692-20/2020|EPI ISL 504228|C.1|South Africa|2020-06-16	0.0004606992	Africa
Africa|hCoV-19/DRC/11252/2020|EPI ISL 527557|B.1.1.275|Democratic Republic of the Congo|2020-05-21	Africa|hCoV-19/South Africa/R12692-20/2020|EPI ISL 504228|C.1|South Africa|2020-06-16	0.0006383885	Africa
Africa|hCoV-19/DRC/11260/2020|EPI ISL 527558|B.1.1.275|Democratic Republic of the Congo|2020-05-23	Africa|hCoV-19/South Africa/R12692-20/2020|EPI ISL 504228|C.1|South Africa|2020-06-16	0.0004965710	Africa
Africa|hCoV-19/DRC/1131/2020|EPI ISL 429255|B.1.5|Democratic Republic of the Congo|2020-04-05	Africa|hCoV-19/South Africa/R12692-20/2020|EPI ISL 504228|C.1|South Africa|2020-06-16	0.0005644310	Africa
Africa|hCoV-19/DRC/11310/2020|EPI ISL 527529|B.1.149|Democratic Republic of the Congo|2020-05-25	Africa|hCoV-19/South Africa/R12692-20/2020|EPI ISL 504228|C.1|South Africa|2020-06-16	0.0006079684	Africa
Africa|hCoV-19/DRC/11318/2020|EPI ISL 527559|B.1.149|Democratic Republic of the Congo|2020-05-25	Africa|hCoV-19/South Africa/R12692-20/2020|EPI ISL 504228|C.1|South Africa|2020-06-16	0.0006703426	Africa
Africa|hCoV-19/DRC/11326/2020|EPI ISL 527508|B.1|Democratic Republic of the Congo|2020-05-25	Africa|hCoV-19/South Africa/R12692-20/2020|EPI ISL 504228|C.1|South Africa|2020-06-16	0.0006396355	Africa
Africa|hCoV-19/DRC/11334/2020|EPI ISL 527504|B.1.178|Democratic Republic of the Congo|2020-05-25	Africa|hCoV-19/South Africa/R12692-20/2020|EPI ISL 504228|C.1|South Africa|2020-06-16	0.0006742890	Africa
Africa|hCoV-19/DRC/11337/2020|EPI ISL 527510|B.1.84|Democratic Republic of the Congo|2020-05-25	Africa|hCoV-19/South Africa/R12692-20/2020|EPI ISL 504228|C.1|South Africa|2020-06-16	0.0006760185	Africa
Africa|hCoV-19/DRC/11341/2020|EPI ISL 527509|B.1.1.275|Democratic Republic of the Congo|2020-05-25	Africa|hCoV-19/South Africa/R12692-20/2020|EPI ISL 504228|C.1|South Africa|2020-06-16	0.0005329501	Africa
Africa|hCoV-19/DRC/11348/2020|EPI ISL 527560|B.1.149|Democratic Republic of the Congo|2020-05-25	Africa|hCoV-19/South Africa/R12692-20/2020|EPI ISL 504228|C.1|South Africa|2020-06-16	0.0006709825	Africa
Africa|hCoV-19/DRC/11369/2020|EPI ISL 527537|B.1.214|Democratic Republic of the Congo|2020-05-25	Africa|hCoV-19/South Africa/R12692-20/2020|EPI ISL 504228|C.1|South Africa|2020-06-16	0.0006496530	Africa
Africa|hCoV-19/DRC/11376/2020|EPI ISL 527513|B.1.214|Democratic Republic of the Congo|2020-05-25	Africa|hCoV-19/South Africa/R12692-20/2020|EPI ISL 504228|C.1|South Africa|2020-06-16	0.0007491291	Africa
Africa|hCoV-19/DRC/11411/2020|EPI ISL 527561|B.1.5|Democratic Republic of the Congo|2020-05-25	Africa|hCoV-19/South Africa/R12692-20/2020|EPI ISL 504228|C.1|South Africa|2020-06-16	0.0006384045	Africa
Africa|hCoV-19/DRC/11450/2020|EPI ISL 527516|B.1.5|Democratic Republic of the Congo|2020-05-25	Africa|hCoV-19/South Africa/R12692-20/2020|EPI ISL 504228|C.1|South Africa|2020-06-16	0.0005055680	Africa
Africa|hCoV-19/DRC/11458/2020|EPI ISL 527497|B.1.5|Democratic Republic of the Congo|2020-05-25	Africa|hCoV-19/South Africa/R12692-20/2020|EPI ISL 504228|C.1|South Africa|2020-06-16	0.0006445168	Africa
Africa|hCoV-19/DRC/11460/2020|EPI ISL 527562|B.1.214|Democratic Republic of the Congo|2020-05-25	Africa|hCoV-19/South Africa/R12692-20/2020|EPI ISL 504228|C.1|South Africa|2020-06-16	0.0007890562	Africa
Africa|hCoV-19/DRC/11472/2020|EPI ISL 527502|B.1.214|Democratic Republic of the Congo|2020-05-25	Africa|hCoV-19/South Africa/R12692-20/2020|EPI ISL 504228|C.1|South Africa|2020-06-16	0.0007850696	Africa
Africa|hCoV-19/DRC/11477/2020|EPI ISL 527563|B.1.84|Democratic Republic of the Congo|2020-05-25	Africa|hCoV-19/South Africa/R12692-20/2020|EPI ISL 504228|C.1|South Africa|2020-06-16	0.0006023425	Africa
Africa|hCoV-19/DRC/11486/2020|EPI ISL 527564|B.1.214|Democratic Republic of the Congo|2020-05-25	Africa|hCoV-19/South Africa/R12692-20/2020|EPI ISL 504228|C.1|South Africa|2020-06-16	0.0007807463	Africa
Africa|hCoV-19/DRC/11487/2020|EPI ISL 527505|B.1|Democratic Republic of the Congo|2020-05-25	Africa|hCoV-19/South Africa/R12692-20/2020|EPI ISL 504228|C.1|South Africa|2020-06-16	0.0006451196	Africa
Africa|hCoV-19/DRC/11507/2020|EPI ISL 527512|B.1|Democratic Republic of the Congo|2020-05-25	Africa|hCoV-19/South Africa/R12692-20/2020|EPI ISL 504228|C.1|South Africa|2020-06-16	0.0006758152	Africa
Africa|hCoV-19/DRC/1151/2020|EPI ISL 447596|B.38|Democratic Republic of the Congo|2020-04-05	Africa|hCoV-19/South Africa/R12692-20/2020|EPI ISL 504228|C.1|South Africa|2020-06-16	0.0009194497	Africa
Africa|hCoV-19/DRC/11511/2020|EPI ISL 527511|B.1.214|Democratic Republic of the Congo|2020-05-25	Africa|hCoV-19/South Africa/R12692-20/2020|EPI ISL 504228|C.1|South Africa|2020-06-16	0.0006757786	Africa
Africa|hCoV-19/DRC/11572/2020|EPI ISL 527565|B.1.214|Democratic Republic of the Congo|2020-05-25	Africa|hCoV-19/South Africa/R12692-20/2020|EPI ISL 504228|C.1|South Africa|2020-06-16	0.0006734009	Africa
Africa|hCoV-19/DRC/11576/2020|EPI ISL 527517|B.1|Democratic Republic of the Congo|2020-05-25	Africa|hCoV-19/South Africa/R12692-20/2020|EPI ISL 504228|C.1|South Africa|2020-06-16	0.0006081702	Africa
Africa|hCoV-19/DRC/11583/2020|EPI ISL 527542|B.1|Democratic Republic of the Congo|2020-05-25	Africa|hCoV-19/South Africa/R12692-20/2020|EPI ISL 504228|C.1|South Africa|2020-06-16	0.0006866525	Africa
Africa|hCoV-19/DRC/11616/2020|EPI ISL 527519|B.1|Democratic Republic of the Congo|2020-05-25	Africa|hCoV-19/South Africa/R12692-20/2020|EPI ISL 504228|C.1|South Africa|2020-06-16	0.0005703104	Africa
Africa|hCoV-19/DRC/11623/2020|EPI ISL 527566|B.1.5|Democratic Republic of the Congo|2020-05-25	Africa|hCoV-19/South Africa/R12692-20/2020|EPI ISL 504228|C.1|South Africa|2020-06-16	0.0006744315	Africa
Africa|hCoV-19/DRC/11624/2020|EPI ISL 527567|B.1.149|Democratic Republic of the Congo|2020-05-25	Africa|hCoV-19/South Africa/R12692-20/2020|EPI ISL 504228|C.1|South Africa|2020-06-16	0.0006741898	Africa
Africa|hCoV-19/DRC/11631/2020|EPI ISL 527568|B.1.149|Democratic Republic of the Congo|2020-05-25	Africa|hCoV-19/South Africa/R12692-20/2020|EPI ISL 504228|C.1|South Africa|2020-06-16	0.0006745250	Africa
Africa|hCoV-19/DRC/11632/2020|EPI ISL 527493|B.1|Democratic Republic of the Congo|2020-05-25	Africa|hCoV-19/South Africa/R12692-20/2020|EPI ISL 504228|C.1|South Africa|2020-06-16	0.0006750834	Africa
Africa|hCoV-19/DRC/11635/2020|EPI ISL 527540|B.1.214|Democratic Republic of the Congo|2020-05-25	Africa|hCoV-19/South Africa/R12692-20/2020|EPI ISL 504228|C.1|South Africa|2020-06-16	0.0006480504	Africa
Africa|hCoV-19/DRC/11640/2020|EPI ISL 527535|B.1.178|Democratic Republic of the Congo|2020-05-25	Africa|hCoV-19/South Africa/R12692-20/2020|EPI ISL 504228|C.1|South Africa|2020-06-16	0.0007858348	Africa
Africa|hCoV-19/DRC/11643/2020|EPI ISL 527520|B.1.5|Democratic Republic of the Congo|2020-05-25	Africa|hCoV-19/South Africa/R12692-20/2020|EPI ISL 504228|C.1|South Africa|2020-06-16	0.0006752757	Africa
Africa|hCoV-19/DRC/11648/2020|EPI ISL 527569|B.1.6|Democratic Republic of the Congo|2020-05-25	Africa|hCoV-19/South Africa/R12692-20/2020|EPI ISL 504228|C.1|South Africa|2020-06-16	0.0006716397	Africa
Africa|hCoV-19/DRC/11652/2020|EPI ISL 527570|B.1.149|Democratic Republic of the Congo|2020-05-25	Africa|hCoV-19/South Africa/R12692-20/2020|EPI ISL 504228|C.1|South Africa|2020-06-16	0.0006739009	Africa
Africa|hCoV-19/DRC/11653/2020|EPI ISL 527533|B.1.84|Democratic Republic of the Congo|2020-05-25	Africa|hCoV-19/South Africa/R12692-20/2020|EPI ISL 504228|C.1|South Africa|2020-06-16	0.0005718881	Africa
Africa|hCoV-19/DRC/11676/2020|EPI ISL 527531|B.1|Democratic Republic of the Congo|2020-05-26	Africa|hCoV-19/South Africa/R12692-20/2020|EPI ISL 504228|C.1|South Africa|2020-06-16	0.0007904060	Africa
Africa|hCoV-19/DRC/11677/2020|EPI ISL 527515|B.1.214|Democratic Republic of the Congo|2020-05-26	Africa|hCoV-19/South Africa/R12692-20/2020|EPI ISL 504228|C.1|South Africa|2020-06-16	0.0006075268	Africa
Africa|hCoV-19/DRC/11732/2020|EPI ISL 527536|B.1.214|Democratic Republic of the Congo|2020-05-26	Africa|hCoV-19/South Africa/R12692-20/2020|EPI ISL 504228|C.1|South Africa|2020-06-16	0.0005355204	Africa
Africa|hCoV-19/DRC/11733/2020|EPI ISL 527571|B.1.149|Democratic Republic of the Congo|2020-05-26	Africa|hCoV-19/South Africa/R12692-20/2020|EPI ISL 504228|C.1|South Africa|2020-06-16	0.0006703041	Africa
Africa|hCoV-19/DRC/11806/2020|EPI ISL 527572|B.1.214|Democratic Republic of the Congo|2020-05-26	Africa|hCoV-19/South Africa/R12692-20/2020|EPI ISL 504228|C.1|South Africa|2020-06-16	0.0007803584	Africa
Africa|hCoV-19/DRC/1234/2020|EPI ISL 429258|B.1.5|Democratic Republic of the Congo|2020-04-06	Africa|hCoV-19/South Africa/R12692-20/2020|EPI ISL 504228|C.1|South Africa|2020-06-16	0.0005118732	Africa
Africa|hCoV-19/DRC/1249/2020|EPI ISL 429259|B.1.5|Democratic Republic of the Congo|2020-04-06	Africa|hCoV-19/South Africa/R12692-20/2020|EPI ISL 504228|C.1|South Africa|2020-06-16	0.0004959025	Africa
Africa|hCoV-19/DRC/1319/2020|EPI ISL 431011|B.1.128|Democratic Republic of the Congo|2020-04-07	Africa|hCoV-19/South Africa/R12692-20/2020|EPI ISL 504228|C.1|South Africa|2020-06-16	0.0006369662	Africa
Africa|hCoV-19/DRC/1324/2020|EPI ISL 435033|B.1.128|Democratic Republic of the Congo|2020-04-07	Africa|hCoV-19/South Africa/R12692-20/2020|EPI ISL 504228|C.1|South Africa|2020-06-16	0.0006713160	Africa
Africa|hCoV-19/DRC/1326/2020|EPI ISL 435116|B.1|Democratic Republic of the Congo|2020-04-07	Africa|hCoV-19/South Africa/R12692-20/2020|EPI ISL 504228|C.1|South Africa|2020-06-16	0.0005713420	Africa
Africa|hCoV-19/DRC/1375/2020|EPI ISL 435117|B.1.1.1|Democratic Republic of the Congo|2020-04-07	Africa|hCoV-19/South Africa/R12692-20/2020|EPI ISL 504228|C.1|South Africa|2020-06-16	0.0003203633	Africa
Africa|hCoV-19/DRC/1376/2020|EPI ISL 431012|B.1.1.1|Democratic Republic of the Congo|2020-04-07	Africa|hCoV-19/South Africa/R12692-20/2020|EPI ISL 504228|C.1|South Africa|2020-06-16	0.0002822533	Africa
Africa|hCoV-19/DRC/1377/2020|EPI ISL 434678|B.1.1.1|Democratic Republic of the Congo|2020-04-07	Africa|hCoV-19/South Africa/R12692-20/2020|EPI ISL 504228|C.1|South Africa|2020-06-16	0.0002469899	Africa
Africa|hCoV-19/DRC/1378/2020|EPI ISL 435118|B.1.1.1|Democratic Republic of the Congo|2020-04-07	Africa|hCoV-19/South Africa/R12692-20/2020|EPI ISL 504228|C.1|South Africa|2020-06-16	0.0002482635	Africa
Africa|hCoV-19/DRC/1382/2020|EPI ISL 435113|B.1.1.1|Democratic Republic of the Congo|2020-04-07	Africa|hCoV-19/South Africa/R12692-20/2020|EPI ISL 504228|C.1|South Africa|2020-06-16	0.0002847850	Africa
Africa|hCoV-19/DRC/1397/2020|EPI ISL 434679|B.1.1.1|Democratic Republic of the Congo|2020-04-07	Africa|hCoV-19/South Africa/R12692-20/2020|EPI ISL 504228|C.1|South Africa|2020-06-16	0.0002823232	Africa
Africa|hCoV-19/DRC/1398/2020|EPI ISL 435114|B.1.1.1|Democratic Republic of the Congo|2020-04-07	Africa|hCoV-19/South Africa/R12692-20/2020|EPI ISL 504228|C.1|South Africa|2020-06-16	0.0002468333	Africa
Africa|hCoV-19/DRC/1422/2020|EPI ISL 434680|B.1.149|Democratic Republic of the Congo|2020-04-08	Africa|hCoV-19/South Africa/R12692-20/2020|EPI ISL 504228|C.1|South Africa|2020-06-16	0.0006748168	Africa
Africa|hCoV-19/DRC/1423/2020|EPI ISL 434710|B.1.149|Democratic Republic of the Congo|2020-04-08	Africa|hCoV-19/South Africa/R12692-20/2020|EPI ISL 504228|C.1|South Africa|2020-06-16	0.0006350404	Africa
Africa|hCoV-19/DRC/1486/2020|EPI ISL 434711|B.1|Democratic Republic of the Congo|2020-04-08	Africa|hCoV-19/South Africa/R12692-20/2020|EPI ISL 504228|C.1|South Africa|2020-06-16	0.0006081291	Africa
Africa|hCoV-19/DRC/1516/2020|EPI ISL 435032|B.1.5|Democratic Republic of the Congo|2020-04-09	Africa|hCoV-19/South Africa/R12692-20/2020|EPI ISL 504228|C.1|South Africa|2020-06-16	0.0005643913	Africa
Africa|hCoV-19/DRC/1565/2020|EPI ISL 434681|B.1|Democratic Republic of the Congo|2020-04-09	Africa|hCoV-19/South Africa/R12692-20/2020|EPI ISL 504228|C.1|South Africa|2020-06-16	0.0006015726	Africa
Africa|hCoV-19/DRC/158/2020|EPI ISL 417950|B.40|Democratic Republic of the Congo|2020-03-20	Africa|hCoV-19/South Africa/R12692-20/2020|EPI ISL 504228|C.1|South Africa|2020-06-16	0.0009175003	Africa
Africa|hCoV-19/DRC/1715/2020|EPI ISL 435156|B.1.84|Democratic Republic of the Congo|2020-04-10	Africa|hCoV-19/South Africa/R12692-20/2020|EPI ISL 504228|C.1|South Africa|2020-06-16	0.0006362937	Africa
Africa|hCoV-19/DRC/1767/2020|EPI ISL 435157|B.1.5|Democratic Republic of the Congo|2020-04-10	Africa|hCoV-19/South Africa/R12692-20/2020|EPI ISL 504228|C.1|South Africa|2020-06-16	0.0005036006	Africa
Africa|hCoV-19/DRC/1779/2020|EPI ISL 435158|C.14|Democratic Republic of the Congo|2020-04-10	Africa|hCoV-19/South Africa/R12692-20/2020|EPI ISL 504228|C.1|South Africa|2020-06-16	0.0003208638	Africa
Africa|hCoV-19/DRC/191/2020|EPI ISL 417955|B.1.128|Democratic Republic of the Congo|2020-03-21	Africa|hCoV-19/South Africa/R12692-20/2020|EPI ISL 504228|C.1|South Africa|2020-06-16	0.0006708281	Africa
Africa|hCoV-19/DRC/1952/2020|EPI ISL 435159|B.1.5|Democratic Republic of the Congo|2020-04-11	Africa|hCoV-19/South Africa/R12692-20/2020|EPI ISL 504228|C.1|South Africa|2020-06-16	0.0004966584	Africa
Africa|hCoV-19/DRC/1982/2020|EPI ISL 435160|B.1|Democratic Republic of the Congo|2020-04-12	Africa|hCoV-19/South Africa/R12692-20/2020|EPI ISL 504228|C.1|South Africa|2020-06-16	0.0005657734	Africa
Africa|hCoV-19/DRC/2047/2020|EPI ISL 435161|B.1.1.1|Democratic Republic of the Congo|2020-04-12	Africa|hCoV-19/South Africa/R12692-20/2020|EPI ISL 504228|C.1|South Africa|2020-06-16	0.0002119952	Africa
Africa|hCoV-19/DRC/2063/2020|EPI ISL 435162|B.1|Democratic Republic of the Congo|2020-04-12	Africa|hCoV-19/South Africa/R12692-20/2020|EPI ISL 504228|C.1|South Africa|2020-06-16	0.0005305838	Africa
Africa|hCoV-19/DRC/2120/2020|EPI ISL 435163|B.1.149|Democratic Republic of the Congo|2020-04-12	Africa|hCoV-19/South Africa/R12692-20/2020|EPI ISL 504228|C.1|South Africa|2020-06-16	0.0006358926	Africa
Africa|hCoV-19/DRC/2121/2020|EPI ISL 435164|B.1.149|Democratic Republic of the Congo|2020-04-12	Africa|hCoV-19/South Africa/R12692-20/2020|EPI ISL 504228|C.1|South Africa|2020-06-16	0.0006354215	Africa
Africa|hCoV-19/DRC/2122/2020|EPI ISL 435165|B.1.149|Democratic Republic of the Congo|2020-04-13	Africa|hCoV-19/South Africa/R12692-20/2020|EPI ISL 504228|C.1|South Africa|2020-06-16	0.0006466966	Africa
Africa|hCoV-19/DRC/2125/2020|EPI ISL 435166|B.1.149|Democratic Republic of the Congo|2020-04-13	Africa|hCoV-19/South Africa/R12692-20/2020|EPI ISL 504228|C.1|South Africa|2020-06-16	0.0005707571	Africa
Africa|hCoV-19/DRC/2128/2020|EPI ISL 435167|B.1|Democratic Republic of the Congo|2020-04-13	Africa|hCoV-19/South Africa/R12692-20/2020|EPI ISL 504228|C.1|South Africa|2020-06-16	0.0005058935	Africa
Africa|hCoV-19/DRC/2133/2020|EPI ISL 435168|B.1.128|Democratic Republic of the Congo|2020-04-13	Africa|hCoV-19/South Africa/R12692-20/2020|EPI ISL 504228|C.1|South Africa|2020-06-16	0.0006090953	Africa
Africa|hCoV-19/DRC/214/2020|EPI ISL 420030|B.1.6|Democratic Republic of the Congo|2020-03-21	Africa|hCoV-19/South Africa/R12692-20/2020|EPI ISL 504228|C.1|South Africa|2020-06-16	0.0005665223	Africa
Africa|hCoV-19/DRC/215/2020|EPI ISL 420031|B.1.1.1|Democratic Republic of the Congo|2020-03-21	Africa|hCoV-19/South Africa/R12692-20/2020|EPI ISL 504228|C.1|South Africa|2020-06-16	0.0002841519	Africa
Africa|hCoV-19/DRC/2169/2020|EPI ISL 436194|B.1.5|Democratic Republic of the Congo|2020-04-13	Africa|hCoV-19/South Africa/R12692-20/2020|EPI ISL 504228|C.1|South Africa|2020-06-16	0.0005373235	Africa
Africa|hCoV-19/DRC/2299/2020|EPI ISL 436412|B.1.5|Democratic Republic of the Congo|2020-04-14	Africa|hCoV-19/South Africa/R12692-20/2020|EPI ISL 504228|C.1|South Africa|2020-06-16	0.0006350556	Africa
Africa|hCoV-19/DRC/236/2020|EPI ISL 420032|B.1.128|Democratic Republic of the Congo|2020-03-22	Africa|hCoV-19/South Africa/R12692-20/2020|EPI ISL 504228|C.1|South Africa|2020-06-16	0.0006721877	Africa
Africa|hCoV-19/DRC/2363/2020|EPI ISL 437194|B.1.84|Democratic Republic of the Congo|2020-04-14	Africa|hCoV-19/South Africa/R12692-20/2020|EPI ISL 504228|C.1|South Africa|2020-06-16	0.0005997086	Africa
Africa|hCoV-19/DRC/2384/2020|EPI ISL 437196|B.1.149|Democratic Republic of the Congo|2020-04-14	Africa|hCoV-19/South Africa/R12692-20/2020|EPI ISL 504228|C.1|South Africa|2020-06-16	0.0006012388	Africa
Africa|hCoV-19/DRC/241/2020|EPI ISL 420033|B.1.1.75|Democratic Republic of the Congo|2020-03-22	Africa|hCoV-19/South Africa/R12692-20/2020|EPI ISL 504228|C.1|South Africa|2020-06-16	0.0004598414	Africa
Africa|hCoV-19/DRC/243/2020|EPI ISL 420034|B.1|Democratic Republic of the Congo|2020-03-22	Africa|hCoV-19/South Africa/R12692-20/2020|EPI ISL 504228|C.1|South Africa|2020-06-16	0.0005367323	Africa
Africa|hCoV-19/DRC/248/2020|EPI ISL 420035|B.1.5|Democratic Republic of the Congo|2020-03-22	Africa|hCoV-19/South Africa/R12692-20/2020|EPI ISL 504228|C.1|South Africa|2020-06-16	0.0005306142	Africa
Africa|hCoV-19/DRC/2496/2020|EPI ISL 437337|B.1.149|Democratic Republic of the Congo|2020-04-15	Africa|hCoV-19/South Africa/R12692-20/2020|EPI ISL 504228|C.1|South Africa|2020-06-16	0.0006702875	Africa
Africa|hCoV-19/DRC/2529/2020|EPI ISL 437338|B.1.178|Democratic Republic of the Congo|2020-04-15	Africa|hCoV-19/South Africa/R12692-20/2020|EPI ISL 504228|C.1|South Africa|2020-06-16	0.0006349957	Africa
Africa|hCoV-19/DRC/253/2020|EPI ISL 420838|B.1.5|Democratic Republic of the Congo|2020-03-22	Africa|hCoV-19/South Africa/R12692-20/2020|EPI ISL 504228|C.1|South Africa|2020-06-16	0.0005301475	Africa
Africa|hCoV-19/DRC/2536/2020|EPI ISL 437339|B.1|Democratic Republic of the Congo|2020-04-15	Africa|hCoV-19/South Africa/R12692-20/2020|EPI ISL 504228|C.1|South Africa|2020-06-16	0.0006349963	Africa
Africa|hCoV-19/DRC/254/2020|EPI ISL 420839|B.1|Democratic Republic of the Congo|2020-03-22	Africa|hCoV-19/South Africa/R12692-20/2020|EPI ISL 504228|C.1|South Africa|2020-06-16	0.0004958499	Africa
Africa|hCoV-19/DRC/2563/2020|EPI ISL 437340|B.1.9|Democratic Republic of the Congo|2020-04-15	Africa|hCoV-19/South Africa/R12692-20/2020|EPI ISL 504228|C.1|South Africa|2020-06-16	0.0008467676	Africa
Africa|hCoV-19/DRC/2580/2020|EPI ISL 437341|B.1.5|Democratic Republic of the Congo|2020-04-15	Africa|hCoV-19/South Africa/R12692-20/2020|EPI ISL 504228|C.1|South Africa|2020-06-16	0.0005644052	Africa
Africa|hCoV-19/DRC/2644/2020|EPI ISL 437342|B.1.84|Democratic Republic of the Congo|2020-04-15	Africa|hCoV-19/South Africa/R12692-20/2020|EPI ISL 504228|C.1|South Africa|2020-06-16	0.0006036671	Africa
Africa|hCoV-19/DRC/2670/2020|EPI ISL 437343|B.1.9|Democratic Republic of the Congo|2020-04-15	Africa|hCoV-19/South Africa/R12692-20/2020|EPI ISL 504228|C.1|South Africa|2020-06-16	0.0008821286	Africa
Africa|hCoV-19/DRC/2727/2020|EPI ISL 437344|B.1|Democratic Republic of the Congo|2020-04-16	Africa|hCoV-19/South Africa/R12692-20/2020|EPI ISL 504228|C.1|South Africa|2020-06-16	0.0005682329	Africa
Africa|hCoV-19/DRC/2728/2020|EPI ISL 437345|B.1.84|Democratic Republic of the Congo|2020-04-16	Africa|hCoV-19/South Africa/R12692-20/2020|EPI ISL 504228|C.1|South Africa|2020-06-16	0.0006358575	Africa
Africa|hCoV-19/DRC/2813/2020|EPI ISL 437346|C.14|Democratic Republic of the Congo|2020-04-16	Africa|hCoV-19/South Africa/R12692-20/2020|EPI ISL 504228|C.1|South Africa|2020-06-16	0.0003879626	Africa
Africa|hCoV-19/DRC/2819/2020|EPI ISL 437347|B.1|Democratic Republic of the Congo|2020-04-16	Africa|hCoV-19/South Africa/R12692-20/2020|EPI ISL 504228|C.1|South Africa|2020-06-16	0.0006706350	Africa
Africa|hCoV-19/DRC/2827/2020|EPI ISL 437348|B.1|Democratic Republic of the Congo|2020-04-16	Africa|hCoV-19/South Africa/R12692-20/2020|EPI ISL 504228|C.1|South Africa|2020-06-16	0.0005643651	Africa
Africa|hCoV-19/DRC/2855/2020|EPI ISL 437350|B.1|Democratic Republic of the Congo|2020-04-16	Africa|hCoV-19/South Africa/R12692-20/2020|EPI ISL 504228|C.1|South Africa|2020-06-16	0.0005997055	Africa
Africa|hCoV-19/DRC/2864/2020|EPI ISL 437351|B.1|Democratic Republic of the Congo|2020-04-16	Africa|hCoV-19/South Africa/R12692-20/2020|EPI ISL 504228|C.1|South Africa|2020-06-16	0.0006010351	Africa
Africa|hCoV-19/DRC/2904/2020|EPI ISL 437352|B.1|Democratic Republic of the Congo|2020-04-17	Africa|hCoV-19/South Africa/R12692-20/2020|EPI ISL 504228|C.1|South Africa|2020-06-16	0.0005643913	Africa
Africa|hCoV-19/DRC/2938/2020|EPI ISL 437353|B.1.275|Democratic Republic of the Congo|2020-04-17	Africa|hCoV-19/South Africa/R12692-20/2020|EPI ISL 504228|C.1|South Africa|2020-06-16	0.0007480099	Africa
Africa|hCoV-19/DRC/2939/2020|EPI ISL 437354|B.1|Democratic Republic of the Congo|2020-04-17	Africa|hCoV-19/South Africa/R12692-20/2020|EPI ISL 504228|C.1|South Africa|2020-06-16	0.0007055835	Africa
Africa|hCoV-19/DRC/2942/2020|EPI ISL 437355|B.1|Democratic Republic of the Congo|2020-04-17	Africa|hCoV-19/South Africa/R12692-20/2020|EPI ISL 504228|C.1|South Africa|2020-06-16	0.0006729933	Africa
Africa|hCoV-19/DRC/299/2020|EPI ISL 420840|B.4|Democratic Republic of the Congo|2020-03-20	Africa|hCoV-19/South Africa/R12692-20/2020|EPI ISL 504228|C.1|South Africa|2020-06-16	0.0009969008	Africa
Africa|hCoV-19/DRC/300/2020|EPI ISL 420841|A|Democratic Republic of the Congo|2020-03-22	Africa|hCoV-19/South Africa/R12692-20/2020|EPI ISL 504228|C.1|South Africa|2020-06-16	0.0008474532	Africa
Africa|hCoV-19/DRC/3041/2020|EPI ISL 437356|B.1|Democratic Republic of the Congo|2020-04-18	Africa|hCoV-19/South Africa/R12692-20/2020|EPI ISL 504228|C.1|South Africa|2020-06-16	0.0006702572	Africa
Africa|hCoV-19/DRC/307/2020|EPI ISL 420842|B.1.9|Democratic Republic of the Congo|2020-03	Africa|hCoV-19/South Africa/R12692-20/2020|EPI ISL 504228|C.1|South Africa|2020-06-16	0.0006793446	Africa
Africa|hCoV-19/DRC/3070/2020|EPI ISL 437357|B.1.214|Democratic Republic of the Congo|2020-04-18	Africa|hCoV-19/South Africa/R12692-20/2020|EPI ISL 504228|C.1|South Africa|2020-06-16	0.0007056004	Africa
Africa|hCoV-19/DRC/3089/2020|EPI ISL 437358|B.1.84|Democratic Republic of the Congo|2020-04-19	Africa|hCoV-19/South Africa/R12692-20/2020|EPI ISL 504228|C.1|South Africa|2020-06-16	0.0006349536	Africa
Africa|hCoV-19/DRC/3440/2020|EPI ISL 447597|B.1.84|Democratic Republic of the Congo|2020-04-22	Africa|hCoV-19/South Africa/R12692-20/2020|EPI ISL 504228|C.1|South Africa|2020-06-16	0.0006375619	Africa
Africa|hCoV-19/DRC/3451/2020|EPI ISL 447598|B.1.178|Democratic Republic of the Congo|2020-04-22	Africa|hCoV-19/South Africa/R12692-20/2020|EPI ISL 504228|C.1|South Africa|2020-06-16	0.0006735590	Africa
Africa|hCoV-19/DRC/3453/2020|EPI ISL 447599|B.1.84|Democratic Republic of the Congo|2020-04-22	Africa|hCoV-19/South Africa/R12692-20/2020|EPI ISL 504228|C.1|South Africa|2020-06-16	0.0006379689	Africa
Africa|hCoV-19/DRC/3481/2020|EPI ISL 447600|B.1|Democratic Republic of the Congo|2020-04-22	Africa|hCoV-19/South Africa/R12692-20/2020|EPI ISL 504228|C.1|South Africa|2020-06-16	0.0005370736	Africa
Africa|hCoV-19/DRC/3482/2020|EPI ISL 447601|B.1|Democratic Republic of the Congo|2020-04-22	Africa|hCoV-19/South Africa/R12692-20/2020|EPI ISL 504228|C.1|South Africa|2020-06-16	0.0005685008	Africa
Africa|hCoV-19/DRC/3483/2020|EPI ISL 447602|B.1|Democratic Republic of the Congo|2020-04-22	Africa|hCoV-19/South Africa/R12692-20/2020|EPI ISL 504228|C.1|South Africa|2020-06-16	0.0005720655	Africa
Africa|hCoV-19/DRC/3490/2020|EPI ISL 447603|B.1|Democratic Republic of the Congo|2020-04-22	Africa|hCoV-19/South Africa/R12692-20/2020|EPI ISL 504228|C.1|South Africa|2020-06-16	0.0006027196	Africa
Africa|hCoV-19/DRC/3504/2020|EPI ISL 447604|B.1.149|Democratic Republic of the Congo|2020-04-23	Africa|hCoV-19/South Africa/R12692-20/2020|EPI ISL 504228|C.1|South Africa|2020-06-16	0.0006441119	Africa
Africa|hCoV-19/DRC/352/2020|EPI ISL 420850|B.1.5|Democratic Republic of the Congo|2020-03	Africa|hCoV-19/South Africa/R12692-20/2020|EPI ISL 504228|C.1|South Africa|2020-06-16	0.0006019981	Africa
Africa|hCoV-19/DRC/353/2020|EPI ISL 420843|B.1.5|Democratic Republic of the Congo|2020-03	Africa|hCoV-19/South Africa/R12692-20/2020|EPI ISL 504228|C.1|South Africa|2020-06-16	0.0005307845	Africa
Africa|hCoV-19/DRC/355/2020|EPI ISL 420844|B.1|Democratic Republic of the Congo|2020-03	Africa|hCoV-19/South Africa/R12692-20/2020|EPI ISL 504228|C.1|South Africa|2020-06-16	0.0005660619	Africa
Africa|hCoV-19/DRC/3552/2020|EPI ISL 447605|B.1.84|Democratic Republic of the Congo|2020-04-23	Africa|hCoV-19/South Africa/R12692-20/2020|EPI ISL 504228|C.1|South Africa|2020-06-16	0.0006401842	Africa
Africa|hCoV-19/DRC/3595/2020|EPI ISL 447606|B.1.5|Democratic Republic of the Congo|2020-04-23	Africa|hCoV-19/South Africa/R12692-20/2020|EPI ISL 504228|C.1|South Africa|2020-06-16	0.0006009278	Africa
Africa|hCoV-19/DRC/3632/2020|EPI ISL 447607|B.1.5|Democratic Republic of the Congo|2020-04-23	Africa|hCoV-19/South Africa/R12692-20/2020|EPI ISL 504228|C.1|South Africa|2020-06-16	0.0006029255	Africa
Africa|hCoV-19/DRC/3633/2020|EPI ISL 447230|B.1.5|Democratic Republic of the Congo|2020-04-23	Africa|hCoV-19/South Africa/R12692-20/2020|EPI ISL 504228|C.1|South Africa|2020-06-16	0.0006036738	Africa
Africa|hCoV-19/DRC/3653/2020|EPI ISL 447231|B.1.128|Democratic Republic of the Congo|2020-04-23	Africa|hCoV-19/South Africa/R12692-20/2020|EPI ISL 504228|C.1|South Africa|2020-06-16	0.0007448340	Africa
Africa|hCoV-19/DRC/3659/2020|EPI ISL 447232|B.1.128|Democratic Republic of the Congo|2020-04-23	Africa|hCoV-19/South Africa/R12692-20/2020|EPI ISL 504228|C.1|South Africa|2020-06-16	0.0007100132	Africa
Africa|hCoV-19/DRC/3661/2020|EPI ISL 447233|B.1.128|Democratic Republic of the Congo|2020-04-23	Africa|hCoV-19/South Africa/R12692-20/2020|EPI ISL 504228|C.1|South Africa|2020-06-16	0.0007454429	Africa
Africa|hCoV-19/DRC/3662/2020|EPI ISL 447234|B.1.128|Democratic Republic of the Congo|2020-04-23	Africa|hCoV-19/South Africa/R12692-20/2020|EPI ISL 504228|C.1|South Africa|2020-06-16	0.0007448878	Africa
Africa|hCoV-19/DRC/3664/2020|EPI ISL 447235|B.1.128|Democratic Republic of the Congo|2020-04-23	Africa|hCoV-19/South Africa/R12692-20/2020|EPI ISL 504228|C.1|South Africa|2020-06-16	0.0007449938	Africa
Africa|hCoV-19/DRC/3683/2020|EPI ISL 447236|B.1.5|Democratic Republic of the Congo|2020-04-24	Africa|hCoV-19/South Africa/R12692-20/2020|EPI ISL 504228|C.1|South Africa|2020-06-16	0.0006384186	Africa
Africa|hCoV-19/DRC/3688/2020|EPI ISL 447237|B.1.128|Democratic Republic of the Congo|2020-04-24	Africa|hCoV-19/South Africa/R12692-20/2020|EPI ISL 504228|C.1|South Africa|2020-06-16	0.0007424394	Africa
Africa|hCoV-19/DRC/376/2020|EPI ISL 420851|B.1.6|Democratic Republic of the Congo|2020-03-25	Africa|hCoV-19/South Africa/R12692-20/2020|EPI ISL 504228|C.1|South Africa|2020-06-16	0.0006011564	Africa
Africa|hCoV-19/DRC/3764/2020|EPI ISL 447238|B.1.84|Democratic Republic of the Congo|2020-04-24	Africa|hCoV-19/South Africa/R12692-20/2020|EPI ISL 504228|C.1|South Africa|2020-06-16	0.0006720140	Africa
Africa|hCoV-19/DRC/3768/2020|EPI ISL 447239|B.1.84|Democratic Republic of the Congo|2020-04-24	Africa|hCoV-19/South Africa/R12692-20/2020|EPI ISL 504228|C.1|South Africa|2020-06-16	0.0006379980	Africa
Africa|hCoV-19/DRC/3778/2020|EPI ISL 447240|B.1.128|Democratic Republic of the Congo|2020-04-24	Africa|hCoV-19/South Africa/R12692-20/2020|EPI ISL 504228|C.1|South Africa|2020-06-16	0.0007409463	Africa
Africa|hCoV-19/DRC/3787/2020|EPI ISL 447241|B.1|Democratic Republic of the Congo|2020-04-24	Africa|hCoV-19/South Africa/R12692-20/2020|EPI ISL 504228|C.1|South Africa|2020-06-16	0.0005699853	Africa
Africa|hCoV-19/DRC/3791/2020|EPI ISL 447242|B.1|Democratic Republic of the Congo|2020-04-24	Africa|hCoV-19/South Africa/R12692-20/2020|EPI ISL 504228|C.1|South Africa|2020-06-16	0.0006471084	Africa
Africa|hCoV-19/DRC/3803/2020|EPI ISL 447243|B.1|Democratic Republic of the Congo|2020-04-24	Africa|hCoV-19/South Africa/R12692-20/2020|EPI ISL 504228|C.1|South Africa|2020-06-16	0.0005716776	Africa
Africa|hCoV-19/DRC/3806/2020|EPI ISL 447244|B.1|Democratic Republic of the Congo|2020-04-24	Africa|hCoV-19/South Africa/R12692-20/2020|EPI ISL 504228|C.1|South Africa|2020-06-16	0.0005717181	Africa
Africa|hCoV-19/DRC/3827/2020|EPI ISL 447245|B.1|Democratic Republic of the Congo|2020-04-24	Africa|hCoV-19/South Africa/R12692-20/2020|EPI ISL 504228|C.1|South Africa|2020-06-16	0.0007093832	Africa
Africa|hCoV-19/DRC/3829/2020|EPI ISL 447246|B.1|Democratic Republic of the Congo|2020-04-24	Africa|hCoV-19/South Africa/R12692-20/2020|EPI ISL 504228|C.1|South Africa|2020-06-16	0.0006392640	Africa
Africa|hCoV-19/DRC/3834/2020|EPI ISL 447247|A|Democratic Republic of the Congo|2020-04-25	Africa|hCoV-19/South Africa/R12692-20/2020|EPI ISL 504228|C.1|South Africa|2020-06-16	0.0008926532	Africa
Africa|hCoV-19/DRC/3837/2020|EPI ISL 447248|B.1.128|Democratic Republic of the Congo|2020-04-25	Africa|hCoV-19/South Africa/R12692-20/2020|EPI ISL 504228|C.1|South Africa|2020-06-16	0.0007444917	Africa
Africa|hCoV-19/DRC/3841/2020|EPI ISL 447249|B.1.128|Democratic Republic of the Congo|2020-04-25	Africa|hCoV-19/South Africa/R12692-20/2020|EPI ISL 504228|C.1|South Africa|2020-06-16	0.0007780931	Africa
Africa|hCoV-19/DRC/3842/2020|EPI ISL 471396|B.1.128|Democratic Republic of the Congo|2020-04-25	Africa|hCoV-19/South Africa/R12692-20/2020|EPI ISL 504228|C.1|South Africa|2020-06-16	0.0007762272	Africa
Africa|hCoV-19/DRC/3846/2020|EPI ISL 471397|B.1.84|Democratic Republic of the Congo|2020-04-25	Africa|hCoV-19/South Africa/R12692-20/2020|EPI ISL 504228|C.1|South Africa|2020-06-16	0.0007055658	Africa
Africa|hCoV-19/DRC/3937/2020|EPI ISL 471398|B.1|Democratic Republic of the Congo|2020-04-25	Africa|hCoV-19/South Africa/R12692-20/2020|EPI ISL 504228|C.1|South Africa|2020-06-16	0.0006702734	Africa
Africa|hCoV-19/DRC/3941/2020|EPI ISL 471399|B.1.128|Democratic Republic of the Congo|2020-04-25	Africa|hCoV-19/South Africa/R12692-20/2020|EPI ISL 504228|C.1|South Africa|2020-06-16	0.0007101754	Africa
Africa|hCoV-19/DRC/3947/2020|EPI ISL 471400|B.1.214|Democratic Republic of the Congo|2020-04-25	Africa|hCoV-19/South Africa/R12692-20/2020|EPI ISL 504228|C.1|South Africa|2020-06-16	0.0006702430	Africa
Africa|hCoV-19/DRC/3949/2020|EPI ISL 471401|B.1.84|Democratic Republic of the Congo|2020-04-26	Africa|hCoV-19/South Africa/R12692-20/2020|EPI ISL 504228|C.1|South Africa|2020-06-16	0.0005997082	Africa
Africa|hCoV-19/DRC/396/2020|EPI ISL 420852|B.1.6|Democratic Republic of the Congo|2020-03-26	Africa|hCoV-19/South Africa/R12692-20/2020|EPI ISL 504228|C.1|South Africa|2020-06-16	0.0005655022	Africa
Africa|hCoV-19/DRC/397/2020|EPI ISL 420845|B.1.6|Democratic Republic of the Congo|2020-03-26	Africa|hCoV-19/South Africa/R12692-20/2020|EPI ISL 504228|C.1|South Africa|2020-06-16	0.0005644649	Africa
Africa|hCoV-19/DRC/400/2020|EPI ISL 420846|B.1.5|Democratic Republic of the Congo|2020-03	Africa|hCoV-19/South Africa/R12692-20/2020|EPI ISL 504228|C.1|South Africa|2020-06-16	0.0005660024	Africa
Africa|hCoV-19/DRC/4012/2020|EPI ISL 471402|B.1|Democratic Republic of the Congo|2020-04-26	Africa|hCoV-19/South Africa/R12692-20/2020|EPI ISL 504228|C.1|South Africa|2020-06-16	0.0007055981	Africa
Africa|hCoV-19/DRC/402/2020|EPI ISL 420853|B.1|Democratic Republic of the Congo|2020-03-26	Africa|hCoV-19/South Africa/R12692-20/2020|EPI ISL 504228|C.1|South Africa|2020-06-16	0.0005096671	Africa
Africa|hCoV-19/DRC/4020/2020|EPI ISL 471403|B.1.5|Democratic Republic of the Congo|2020-04-26	Africa|hCoV-19/South Africa/R12692-20/2020|EPI ISL 504228|C.1|South Africa|2020-06-16	0.0006703010	Africa
Africa|hCoV-19/DRC/4026/2020|EPI ISL 471404|B.1.84|Democratic Republic of the Congo|2020-04-27	Africa|hCoV-19/South Africa/R12692-20/2020|EPI ISL 504228|C.1|South Africa|2020-06-16	0.0006379977	Africa
Africa|hCoV-19/DRC/4060/2020|EPI ISL 471405|B.1|Democratic Republic of the Congo|2020-04-27	Africa|hCoV-19/South Africa/R12692-20/2020|EPI ISL 504228|C.1|South Africa|2020-06-16	0.0006702569	Africa
Africa|hCoV-19/DRC/4075/2020|EPI ISL 471406|B.1.214|Democratic Republic of the Congo|2020-04-27	Africa|hCoV-19/South Africa/R12692-20/2020|EPI ISL 504228|C.1|South Africa|2020-06-16	0.0006703208	Africa
Africa|hCoV-19/DRC/4084/2020|EPI ISL 471407|B.1.214|Democratic Republic of the Congo|2020-04-27	Africa|hCoV-19/South Africa/R12692-20/2020|EPI ISL 504228|C.1|South Africa|2020-06-16	0.0006702430	Africa
Africa|hCoV-19/DRC/4132/2020|EPI ISL 471408|B.1|Democratic Republic of the Congo|2020-04-27	Africa|hCoV-19/South Africa/R12692-20/2020|EPI ISL 504228|C.1|South Africa|2020-06-16	0.0007055485	Africa
Africa|hCoV-19/DRC/4141/2020|EPI ISL 471409|B.1.128|Democratic Republic of the Congo|2020-04-27	Africa|hCoV-19/South Africa/R12692-20/2020|EPI ISL 504228|C.1|South Africa|2020-06-16	0.0007408939	Africa
Africa|hCoV-19/DRC/4145/2020|EPI ISL 471410|B.1|Democratic Republic of the Congo|2020-04-27	Africa|hCoV-19/South Africa/R12692-20/2020|EPI ISL 504228|C.1|South Africa|2020-06-16	0.0006349823	Africa
Africa|hCoV-19/DRC/4194/2020|EPI ISL 471414|B.1.5|Democratic Republic of the Congo|2020-04-28	Africa|hCoV-19/South Africa/R12692-20/2020|EPI ISL 504228|C.1|South Africa|2020-06-16	0.0006702567	Africa
Africa|hCoV-19/DRC/4250/2020|EPI ISL 471415|B.1.1.1|Democratic Republic of the Congo|2020-04-28	Africa|hCoV-19/South Africa/R12692-20/2020|EPI ISL 504228|C.1|South Africa|2020-06-16	0.0003526660	Africa
Africa|hCoV-19/DRC/4279/2020|EPI ISL 514114|B.1|Democratic Republic of the Congo|2020-04-28	Africa|hCoV-19/South Africa/R12692-20/2020|EPI ISL 504228|C.1|South Africa|2020-06-16	0.0006739005	Africa
Africa|hCoV-19/DRC/4282/2020|EPI ISL 514103|B.1.128|Democratic Republic of the Congo|2020-04-08	Africa|hCoV-19/South Africa/R12692-20/2020|EPI ISL 504228|C.1|South Africa|2020-06-16	0.0007094021	Africa
Africa|hCoV-19/DRC/4284/2020|EPI ISL 514115|B.1.128|Democratic Republic of the Congo|2020-04-28	Africa|hCoV-19/South Africa/R12692-20/2020|EPI ISL 504228|C.1|South Africa|2020-06-16	0.0007094021	Africa
Africa|hCoV-19/DRC/431/2020|EPI ISL 420847|B.1.147|Democratic Republic of the Congo|2020-03-26	Africa|hCoV-19/South Africa/R12692-20/2020|EPI ISL 504228|C.1|South Africa|2020-06-16	0.0006006189	Africa
Africa|hCoV-19/DRC/4418/2020|EPI ISL 496506|B.1.128|Democratic Republic of the Congo|2020-04-29	Africa|hCoV-19/South Africa/R12692-20/2020|EPI ISL 504228|C.1|South Africa|2020-06-16	0.0007449147	Africa
Africa|hCoV-19/DRC/4422/2020|EPI ISL 496507|B.1.128|Democratic Republic of the Congo|2020-04-29	Africa|hCoV-19/South Africa/R12692-20/2020|EPI ISL 504228|C.1|South Africa|2020-06-16	0.0006776730	Africa
Africa|hCoV-19/DRC/4427/2020|EPI ISL 496508|B.1.128|Democratic Republic of the Congo|2020-04-29	Africa|hCoV-19/South Africa/R12692-20/2020|EPI ISL 504228|C.1|South Africa|2020-06-16	0.0006457835	Africa
Africa|hCoV-19/DRC/4429/2020|EPI ISL 513589|B.1.128|Democratic Republic of the Congo|2020-04-29	Africa|hCoV-19/South Africa/R12692-20/2020|EPI ISL 504228|C.1|South Africa|2020-06-16	0.0006459690	Africa
Africa|hCoV-19/DRC/4430/2020|EPI ISL 496509|B.1.128|Democratic Republic of the Congo|2020-04-29	Africa|hCoV-19/South Africa/R12692-20/2020|EPI ISL 504228|C.1|South Africa|2020-06-16	0.0006745443	Africa
Africa|hCoV-19/DRC/4437/2020|EPI ISL 513590|B.1.128|Democratic Republic of the Congo|2020-05-02	Africa|hCoV-19/South Africa/R12692-20/2020|EPI ISL 504228|C.1|South Africa|2020-06-16	0.0006819929	Africa
Africa|hCoV-19/DRC/4442/2020|EPI ISL 496510|B.1.128|Democratic Republic of the Congo|2020-04-29	Africa|hCoV-19/South Africa/R12692-20/2020|EPI ISL 504228|C.1|South Africa|2020-06-16	0.0006421670	Africa
Africa|hCoV-19/DRC/4444/2020|EPI ISL 514104|B.1.128|Democratic Republic of the Congo|2020-04-29	Africa|hCoV-19/South Africa/R12692-20/2020|EPI ISL 504228|C.1|South Africa|2020-06-16	0.0007094002	Africa
Africa|hCoV-19/DRC/445/2020|EPI ISL 420848|B.1|Democratic Republic of the Congo|2020-03	Africa|hCoV-19/South Africa/R12692-20/2020|EPI ISL 504228|C.1|South Africa|2020-06-16	0.0005417914	Africa
Africa|hCoV-19/DRC/4501/2020|EPI ISL 513591|B.1.5|Democratic Republic of the Congo|2020-05-30	Africa|hCoV-19/South Africa/R12692-20/2020|EPI ISL 504228|C.1|South Africa|2020-06-16	0.0005383926	Africa
Africa|hCoV-19/DRC/4516/2020|EPI ISL 487192|B.1.1.275|Democratic Republic of the Congo|2020-04-28	Africa|hCoV-19/South Africa/R12692-20/2020|EPI ISL 504228|C.1|South Africa|2020-06-16	0.0004597370	Africa
Africa|hCoV-19/DRC/4524/2020|EPI ISL 513597|A|Democratic Republic of the Congo|2020-04-30	Africa|hCoV-19/South Africa/R12692-20/2020|EPI ISL 504228|C.1|South Africa|2020-06-16	0.0009183044	Africa
Africa|hCoV-19/DRC/4541/2020|EPI ISL 513598|B.1|Democratic Republic of the Congo|2020-04-30	Africa|hCoV-19/South Africa/R12692-20/2020|EPI ISL 504228|C.1|South Africa|2020-06-16	0.0006703480	Africa
Africa|hCoV-19/DRC/4551/2020|EPI ISL 513599|B.1.178|Democratic Republic of the Congo|2020-04-30	Africa|hCoV-19/South Africa/R12692-20/2020|EPI ISL 504228|C.1|South Africa|2020-06-16	0.0007422473	Africa
Africa|hCoV-19/DRC/4561/2020|EPI ISL 513600|B.1|Democratic Republic of the Congo|2020-04-30	Africa|hCoV-19/South Africa/R12692-20/2020|EPI ISL 504228|C.1|South Africa|2020-06-16	0.0006702568	Africa
Africa|hCoV-19/DRC/4562/2020|EPI ISL 513601|B.1.214|Democratic Republic of the Congo|2020-04-30	Africa|hCoV-19/South Africa/R12692-20/2020|EPI ISL 504228|C.1|South Africa|2020-06-16	0.0006702732	Africa
Africa|hCoV-19/DRC/4568/2020|EPI ISL 513602|B.1|Democratic Republic of the Congo|2020-04-30	Africa|hCoV-19/South Africa/R12692-20/2020|EPI ISL 504228|C.1|South Africa|2020-06-16	0.0006769416	Africa
Africa|hCoV-19/DRC/4578/2020|EPI ISL 513603|B.1|Democratic Republic of the Congo|2020-04-30	Africa|hCoV-19/South Africa/R12692-20/2020|EPI ISL 504228|C.1|South Africa|2020-06-16	0.0007117738	Africa
Africa|hCoV-19/DRC/4613/2020|EPI ISL 513604|B.1.214|Democratic Republic of the Congo|2020-04-30	Africa|hCoV-19/South Africa/R12692-20/2020|EPI ISL 504228|C.1|South Africa|2020-06-16	0.0007059133	Africa
Africa|hCoV-19/DRC/4614/2020|EPI ISL 513605|B.1|Democratic Republic of the Congo|2020-04-30	Africa|hCoV-19/South Africa/R12692-20/2020|EPI ISL 504228|C.1|South Africa|2020-06-16	0.0008115049	Africa
Africa|hCoV-19/DRC/4631/2020|EPI ISL 513606|B.1.5|Democratic Republic of the Congo|2020-04-30	Africa|hCoV-19/South Africa/R12692-20/2020|EPI ISL 504228|C.1|South Africa|2020-06-16	0.0008115632	Africa
Africa|hCoV-19/DRC/4633/2020|EPI ISL 513607|B.1.128|Democratic Republic of the Congo|2020-04-30	Africa|hCoV-19/South Africa/R12692-20/2020|EPI ISL 504228|C.1|South Africa|2020-06-16	0.0007762263	Africa
Africa|hCoV-19/DRC/4642/2020|EPI ISL 513608|B.1.128|Democratic Republic of the Congo|2020-04-30	Africa|hCoV-19/South Africa/R12692-20/2020|EPI ISL 504228|C.1|South Africa|2020-06-16	0.0007761911	Africa
Africa|hCoV-19/DRC/4647/2020|EPI ISL 513609|B.1.128|Democratic Republic of the Congo|2020-04-30	Africa|hCoV-19/South Africa/R12692-20/2020|EPI ISL 504228|C.1|South Africa|2020-06-16	0.0007408939	Africa
Africa|hCoV-19/DRC/4653/2020|EPI ISL 513610|B.1.128|Democratic Republic of the Congo|2020-04-30	Africa|hCoV-19/South Africa/R12692-20/2020|EPI ISL 504228|C.1|South Africa|2020-06-16	0.0007762729	Africa
Africa|hCoV-19/DRC/4681/2020|EPI ISL 514116|B.1.128|Democratic Republic of the Congo|2020-04-30	Africa|hCoV-19/South Africa/R12692-20/2020|EPI ISL 504228|C.1|South Africa|2020-06-16	0.0007107373	Africa
Africa|hCoV-19/DRC/4683/2020|EPI ISL 514105|B.1.5|Democratic Republic of the Congo|2020-04-30	Africa|hCoV-19/South Africa/R12692-20/2020|EPI ISL 504228|C.1|South Africa|2020-06-16	0.0007451247	Africa
Africa|hCoV-19/DRC/4685/2020|EPI ISL 514106|B.1.128|Democratic Republic of the Congo|2020-04-30	Africa|hCoV-19/South Africa/R12692-20/2020|EPI ISL 504228|C.1|South Africa|2020-06-16	0.0007795650	Africa
Africa|hCoV-19/DRC/4690/2020|EPI ISL 514117|B.1.128|Democratic Republic of the Congo|2020-04-30	Africa|hCoV-19/South Africa/R12692-20/2020|EPI ISL 504228|C.1|South Africa|2020-06-16	0.0007453638	Africa
Africa|hCoV-19/DRC/4693/2020|EPI ISL 514118|B.1.128|Democratic Republic of the Congo|2020-04-30	Africa|hCoV-19/South Africa/R12692-20/2020|EPI ISL 504228|C.1|South Africa|2020-06-16	0.0007437803	Africa
Africa|hCoV-19/DRC/4694/2020|EPI ISL 514107|B.1.128|Democratic Republic of the Congo|2020-04-30	Africa|hCoV-19/South Africa/R12692-20/2020|EPI ISL 504228|C.1|South Africa|2020-06-16	0.0007461573	Africa
Africa|hCoV-19/DRC/4720/2020|EPI ISL 514108|B.1.84|Democratic Republic of the Congo|2020-05-01	Africa|hCoV-19/South Africa/R12692-20/2020|EPI ISL 504228|C.1|South Africa|2020-06-16	0.0006742515	Africa
Africa|hCoV-19/DRC/4785/2020|EPI ISL 514119|B.1.84|Democratic Republic of the Congo|2020-05-01	Africa|hCoV-19/South Africa/R12692-20/2020|EPI ISL 504228|C.1|South Africa|2020-06-16	0.0007792618	Africa
Africa|hCoV-19/DRC/5019/2020|EPI ISL 496511|B.1|Democratic Republic of the Congo|2020-05-02	Africa|hCoV-19/South Africa/R12692-20/2020|EPI ISL 504228|C.1|South Africa|2020-06-16	0.0006544775	Africa
Africa|hCoV-19/DRC/5094/2020|EPI ISL 496491|B.1.84|Democratic Republic of the Congo|2020-05-02	Africa|hCoV-19/South Africa/R12692-20/2020|EPI ISL 504228|C.1|South Africa|2020-06-16	0.0006396901	Africa
