## Supplementary material for "Epidemiology and genetic diversity of SARS-CoV-2 lineages circulating in Africa": Pairwise distance: ContinentsPairwiseDistance.csv (part 531 of 1021)

Species 1	Species 2	Dist	Continent
Africa|hCoV-19/DRC/5186/2020|EPI ISL 496512|B.1|Democratic Republic of the Congo|2020-05-03	Africa|hCoV-19/South Africa/R12692-20/2020|EPI ISL 504228|C.1|South Africa|2020-06-16	0.0006454955	Africa
Africa|hCoV-19/DRC/5187/2020|EPI ISL 513619|B.1|Democratic Republic of the Congo|2020-05-03	Africa|hCoV-19/South Africa/R12692-20/2020|EPI ISL 504228|C.1|South Africa|2020-06-16	0.0006432593	Africa
Africa|hCoV-19/DRC/5205/2020|EPI ISL 487365|B.1.1.275|Democratic Republic of the Congo|2020-05-01	Africa|hCoV-19/South Africa/R12692-20/2020|EPI ISL 504228|C.1|South Africa|2020-06-16	0.0004952751	Africa
Africa|hCoV-19/DRC/521/2020|EPI ISL 420854|B.1.5|Democratic Republic of the Congo|2020-03-25	Africa|hCoV-19/South Africa/R12692-20/2020|EPI ISL 504228|C.1|South Africa|2020-06-16	0.0005308221	Africa
Africa|hCoV-19/DRC/5210/2020|EPI ISL 487369|B.1.1.275|Democratic Republic of the Congo|2020-05-01	Africa|hCoV-19/South Africa/R12692-20/2020|EPI ISL 504228|C.1|South Africa|2020-06-16	0.0004616034	Africa
Africa|hCoV-19/DRC/523/2020|EPI ISL 420849|B.1.1.1|Democratic Republic of the Congo|2020-03-28	Africa|hCoV-19/South Africa/R12692-20/2020|EPI ISL 504228|C.1|South Africa|2020-06-16	0.0002475923	Africa
Africa|hCoV-19/DRC/5240/2020|EPI ISL 496492|B.1|Democratic Republic of the Congo|2020-05-03	Africa|hCoV-19/South Africa/R12692-20/2020|EPI ISL 504228|C.1|South Africa|2020-06-16	0.0005679021	Africa
Africa|hCoV-19/DRC/5377/2020|EPI ISL 496513|B.1|Democratic Republic of the Congo|2020-05-04	Africa|hCoV-19/South Africa/R12692-20/2020|EPI ISL 504228|C.1|South Africa|2020-06-16	0.0006744191	Africa
Africa|hCoV-19/DRC/5538/2020|EPI ISL 514120|B.1|Democratic Republic of the Congo|2020-05-05	Africa|hCoV-19/South Africa/R12692-20/2020|EPI ISL 504228|C.1|South Africa|2020-06-16	0.0005736370	Africa
Africa|hCoV-19/DRC/5651/2020|EPI ISL 496493|B.1.1.1|Democratic Republic of the Congo|2020-05-06	Africa|hCoV-19/South Africa/R12692-20/2020|EPI ISL 504228|C.1|South Africa|2020-06-16	0.0002152854	Africa
Africa|hCoV-19/DRC/5705/2020|EPI ISL 496494|B.1.84|Democratic Republic of the Congo|2020-05-06	Africa|hCoV-19/South Africa/R12692-20/2020|EPI ISL 504228|C.1|South Africa|2020-06-16	0.0005802851	Africa
Africa|hCoV-19/DRC/5735/2020|EPI ISL 496495|B.1.214|Democratic Republic of the Congo|2020-05-06	Africa|hCoV-19/South Africa/R12692-20/2020|EPI ISL 504228|C.1|South Africa|2020-06-16	0.0006504854	Africa
Africa|hCoV-19/DRC/5815/2020|EPI ISL 495629|B.1.214|Democratic Republic of the Congo|2020-05-06	Africa|hCoV-19/South Africa/R12692-20/2020|EPI ISL 504228|C.1|South Africa|2020-06-16	0.0006507273	Africa
Africa|hCoV-19/DRC/5907/2020|EPI ISL 496496|B.1.84|Democratic Republic of the Congo|2020-05-07	Africa|hCoV-19/South Africa/R12692-20/2020|EPI ISL 504228|C.1|South Africa|2020-06-16	0.0006890766	Africa
Africa|hCoV-19/DRC/5913/2020|EPI ISL 496497|B.1|Democratic Republic of the Congo|2020-05-07	Africa|hCoV-19/South Africa/R12692-20/2020|EPI ISL 504228|C.1|South Africa|2020-06-16	0.0006812679	Africa
Africa|hCoV-19/DRC/5927/2020|EPI ISL 496498|B.1.9|Democratic Republic of the Congo|2020-05-07	Africa|hCoV-19/South Africa/R12692-20/2020|EPI ISL 504228|C.1|South Africa|2020-06-16	0.0008609078	Africa
Africa|hCoV-19/DRC/5957/2020|EPI ISL 496499|B.1.5|Democratic Republic of the Congo|2020-05-07	Africa|hCoV-19/South Africa/R12692-20/2020|EPI ISL 504228|C.1|South Africa|2020-06-16	0.0005666079	Africa
Africa|hCoV-19/DRC/5964/2020|EPI ISL 496500|B.1.178|Democratic Republic of the Congo|2020-05-07	Africa|hCoV-19/South Africa/R12692-20/2020|EPI ISL 504228|C.1|South Africa|2020-06-16	0.0005129309	Africa
Africa|hCoV-19/DRC/5996/2020|EPI ISL 496514|B.1.84|Democratic Republic of the Congo|2020-05-08	Africa|hCoV-19/South Africa/R12692-20/2020|EPI ISL 504228|C.1|South Africa|2020-06-16	0.0006095043	Africa
Africa|hCoV-19/DRC/6026/2020|EPI ISL 513622|B.1.1.1|Democratic Republic of the Congo|2020-05-08	Africa|hCoV-19/South Africa/R12692-20/2020|EPI ISL 504228|C.1|South Africa|2020-06-16	0.0003612940	Africa
Africa|hCoV-19/DRC/6143/2020|EPI ISL 496515|B.1|Democratic Republic of the Congo|2020-05-08	Africa|hCoV-19/South Africa/R12692-20/2020|EPI ISL 504228|C.1|South Africa|2020-06-16	0.0005743682	Africa
Africa|hCoV-19/DRC/6151/2020|EPI ISL 513620|B.1.214|Democratic Republic of the Congo|2020-05-08	Africa|hCoV-19/South Africa/R12692-20/2020|EPI ISL 504228|C.1|South Africa|2020-06-16	0.0007189785	Africa
Africa|hCoV-19/DRC/6163/2020|EPI ISL 513623|B.1.214|Democratic Republic of the Congo|2020-05-08	Africa|hCoV-19/South Africa/R12692-20/2020|EPI ISL 504228|C.1|South Africa|2020-06-16	0.0007248712	Africa
Africa|hCoV-19/DRC/6203/2020|EPI ISL 514109|B.1|Democratic Republic of the Congo|2020-05-09	Africa|hCoV-19/South Africa/R12692-20/2020|EPI ISL 504228|C.1|South Africa|2020-06-16	0.0008169348	Africa
Africa|hCoV-19/DRC/6209/2020|EPI ISL 514110|B.1.84|Democratic Republic of the Congo|2020-05-09	Africa|hCoV-19/South Africa/R12692-20/2020|EPI ISL 504228|C.1|South Africa|2020-06-16	0.0006384506	Africa
Africa|hCoV-19/DRC/6227/2020|EPI ISL 514121|B.1.84|Democratic Republic of the Congo|2020-05-09	Africa|hCoV-19/South Africa/R12692-20/2020|EPI ISL 504228|C.1|South Africa|2020-06-16	0.0006384049	Africa
Africa|hCoV-19/DRC/6313/2020|EPI ISL 496516|B.1.84|Democratic Republic of the Congo|2020-05-09	Africa|hCoV-19/South Africa/R12692-20/2020|EPI ISL 504228|C.1|South Africa|2020-06-16	0.0006926755	Africa
Africa|hCoV-19/DRC/6338/2020|EPI ISL 495630|B.1|Democratic Republic of the Congo|2020-05-09	Africa|hCoV-19/South Africa/R12692-20/2020|EPI ISL 504228|C.1|South Africa|2020-06-16	0.0006125304	Africa
Africa|hCoV-19/DRC/6341/2020|EPI ISL 495631|B.1|Democratic Republic of the Congo|2020-05-09	Africa|hCoV-19/South Africa/R12692-20/2020|EPI ISL 504228|C.1|South Africa|2020-06-16	0.0007260164	Africa
Africa|hCoV-19/DRC/6342/2020|EPI ISL 495632|B.1|Democratic Republic of the Congo|2020-05-09	Africa|hCoV-19/South Africa/R12692-20/2020|EPI ISL 504228|C.1|South Africa|2020-06-16	0.0006821984	Africa
Africa|hCoV-19/DRC/6361/2020|EPI ISL 495633|B.1|Democratic Republic of the Congo|2020-05-09	Africa|hCoV-19/South Africa/R12692-20/2020|EPI ISL 504228|C.1|South Africa|2020-06-16	0.0005822970	Africa
Africa|hCoV-19/DRC/6380/2020|EPI ISL 513611|B.1.1.275|Democratic Republic of the Congo|2020-05-04	Africa|hCoV-19/South Africa/R12692-20/2020|EPI ISL 504228|C.1|South Africa|2020-06-16	0.0004961698	Africa
Africa|hCoV-19/DRC/6384/2020|EPI ISL 513612|B.1.1.275|Democratic Republic of the Congo|2020-05-07	Africa|hCoV-19/South Africa/R12692-20/2020|EPI ISL 504228|C.1|South Africa|2020-06-16	0.0004268597	Africa
Africa|hCoV-19/DRC/6386/2020|EPI ISL 513613|B.1.1.275|Democratic Republic of the Congo|2020-05-07	Africa|hCoV-19/South Africa/R12692-20/2020|EPI ISL 504228|C.1|South Africa|2020-06-16	0.0004588296	Africa
Africa|hCoV-19/DRC/6389/2020|EPI ISL 513614|B.1.84|Democratic Republic of the Congo|2020-05-07	Africa|hCoV-19/South Africa/R12692-20/2020|EPI ISL 504228|C.1|South Africa|2020-06-16	0.0007103833	Africa
Africa|hCoV-19/DRC/6390/2020|EPI ISL 513615|B.1.1.275|Democratic Republic of the Congo|2020-05-04	Africa|hCoV-19/South Africa/R12692-20/2020|EPI ISL 504228|C.1|South Africa|2020-06-16	0.0005301970	Africa
Africa|hCoV-19/DRC/6392/2020|EPI ISL 513616|B.1|Democratic Republic of the Congo|2020-05-04	Africa|hCoV-19/South Africa/R12692-20/2020|EPI ISL 504228|C.1|South Africa|2020-06-16	0.0005296845	Africa
Africa|hCoV-19/DRC/6395/2020|EPI ISL 513617|B.1.1.275|Democratic Republic of the Congo|2020-05-07	Africa|hCoV-19/South Africa/R12692-20/2020|EPI ISL 504228|C.1|South Africa|2020-06-16	0.0005996899	Africa
Africa|hCoV-19/DRC/6398/2020|EPI ISL 513618|B.1.1.275|Democratic Republic of the Congo|2020-05-07	Africa|hCoV-19/South Africa/R12692-20/2020|EPI ISL 504228|C.1|South Africa|2020-06-16	0.0004937865	Africa
Africa|hCoV-19/DRC/6724/2020|EPI ISL 495634|B.1|Democratic Republic of the Congo|2020-05-11	Africa|hCoV-19/South Africa/R12692-20/2020|EPI ISL 504228|C.1|South Africa|2020-06-16	0.0006029105	Africa
Africa|hCoV-19/DRC/6743/2020|EPI ISL 495635|B.1.149|Democratic Republic of the Congo|2020-05-11	Africa|hCoV-19/South Africa/R12692-20/2020|EPI ISL 504228|C.1|South Africa|2020-06-16	0.0005792479	Africa
Africa|hCoV-19/DRC/6783/2020|EPI ISL 496501|B.1.149|Democratic Republic of the Congo|2020-05-11	Africa|hCoV-19/South Africa/R12692-20/2020|EPI ISL 504228|C.1|South Africa|2020-06-16	0.0006119358	Africa
Africa|hCoV-19/DRC/6784/2020|EPI ISL 495636|B.1|Democratic Republic of the Congo|2020-05-11	Africa|hCoV-19/South Africa/R12692-20/2020|EPI ISL 504228|C.1|South Africa|2020-06-16	0.0006018932	Africa
Africa|hCoV-19/DRC/6786/2020|EPI ISL 495637|B.1.178|Democratic Republic of the Congo|2020-05-11	Africa|hCoV-19/South Africa/R12692-20/2020|EPI ISL 504228|C.1|South Africa|2020-06-16	0.0007099452	Africa
Africa|hCoV-19/DRC/6791/2020|EPI ISL 495638|B.1.178|Democratic Republic of the Congo|2020-05-11	Africa|hCoV-19/South Africa/R12692-20/2020|EPI ISL 504228|C.1|South Africa|2020-06-16	0.0006739547	Africa
Africa|hCoV-19/DRC/6792/2020|EPI ISL 495639|B.1|Democratic Republic of the Congo|2020-05-11	Africa|hCoV-19/South Africa/R12692-20/2020|EPI ISL 504228|C.1|South Africa|2020-06-16	0.0005841833	Africa
Africa|hCoV-19/DRC/6801/2020|EPI ISL 514111|B.1|Democratic Republic of the Congo|2020-05-11	Africa|hCoV-19/South Africa/R12692-20/2020|EPI ISL 504228|C.1|South Africa|2020-06-16	0.0008518754	Africa
Africa|hCoV-19/DRC/6853/2020|EPI ISL 496502|B.1.214|Democratic Republic of the Congo|2020-05-11	Africa|hCoV-19/South Africa/R12692-20/2020|EPI ISL 504228|C.1|South Africa|2020-06-16	0.0005714106	Africa
Africa|hCoV-19/DRC/6854/2020|EPI ISL 496503|B.1|Democratic Republic of the Congo|2020-05-11	Africa|hCoV-19/South Africa/R12692-20/2020|EPI ISL 504228|C.1|South Africa|2020-06-16	0.0007580839	Africa
Africa|hCoV-19/DRC/6875/2020|EPI ISL 496504|B.1|Democratic Republic of the Congo|2020-05-11	Africa|hCoV-19/South Africa/R12692-20/2020|EPI ISL 504228|C.1|South Africa|2020-06-16	0.0006384726	Africa
Africa|hCoV-19/DRC/7042/2020|EPI ISL 513592|B.1.214|Democratic Republic of the Congo|2020-05-12	Africa|hCoV-19/South Africa/R12692-20/2020|EPI ISL 504228|C.1|South Africa|2020-06-16	0.0006743573	Africa
Africa|hCoV-19/DRC/7061/2020|EPI ISL 513593|B.1|Democratic Republic of the Congo|2020-05-12	Africa|hCoV-19/South Africa/R12692-20/2020|EPI ISL 504228|C.1|South Africa|2020-06-16	0.0005769102	Africa
Africa|hCoV-19/DRC/7140/2020|EPI ISL 513594|B.1.214|Democratic Republic of the Congo|2020-05-12	Africa|hCoV-19/South Africa/R12692-20/2020|EPI ISL 504228|C.1|South Africa|2020-06-16	0.0007841012	Africa
Africa|hCoV-19/DRC/7200/2020|EPI ISL 514112|B.1|Democratic Republic of the Congo|2020-05-13	Africa|hCoV-19/South Africa/R12692-20/2020|EPI ISL 504228|C.1|South Africa|2020-06-16	0.0007762606	Africa
Africa|hCoV-19/DRC/7211/2020|EPI ISL 514122|B.1.149|Democratic Republic of the Congo|2020-05-13	Africa|hCoV-19/South Africa/R12692-20/2020|EPI ISL 504228|C.1|South Africa|2020-06-16	0.0006728979	Africa
Africa|hCoV-19/DRC/7248/2020|EPI ISL 514123|B.1|Democratic Republic of the Congo|2020-05-13	Africa|hCoV-19/South Africa/R12692-20/2020|EPI ISL 504228|C.1|South Africa|2020-06-16	0.0005743343	Africa
Africa|hCoV-19/DRC/7255/2020|EPI ISL 514124|B.1.149|Democratic Republic of the Congo|2020-05-13	Africa|hCoV-19/South Africa/R12692-20/2020|EPI ISL 504228|C.1|South Africa|2020-06-16	0.0007452592	Africa
Africa|hCoV-19/DRC/73/2020|EPI ISL 417941|B.1.178|Democratic Republic of the Congo|2020-03-18	Africa|hCoV-19/South Africa/R12692-20/2020|EPI ISL 504228|C.1|South Africa|2020-06-16	0.0005660354	Africa
Africa|hCoV-19/DRC/7386/2020|EPI ISL 513595|B.1.5|Democratic Republic of the Congo|2020-05-14	Africa|hCoV-19/South Africa/R12692-20/2020|EPI ISL 504228|C.1|South Africa|2020-06-16	0.0005025758	Africa
Africa|hCoV-19/DRC/7430/2020|EPI ISL 496517|B.1.1.1|Democratic Republic of the Congo|2020-05-14	Africa|hCoV-19/South Africa/R12692-20/2020|EPI ISL 504228|C.1|South Africa|2020-06-16	0.0004032043	Africa
Africa|hCoV-19/DRC/7434/2020|EPI ISL 513621|B.1.1.1|Democratic Republic of the Congo|2020-05-14	Africa|hCoV-19/South Africa/R12692-20/2020|EPI ISL 504228|C.1|South Africa|2020-06-16	0.0004365623	Africa
Africa|hCoV-19/DRC/7471/2020|EPI ISL 513596|B.1.214|Democratic Republic of the Congo|2020-05-14	Africa|hCoV-19/South Africa/R12692-20/2020|EPI ISL 504228|C.1|South Africa|2020-06-16	0.0006748647	Africa
Africa|hCoV-19/DRC/7488/2020|EPI ISL 514113|B.1.1|Democratic Republic of the Congo|2020-05-14	Africa|hCoV-19/South Africa/R12692-20/2020|EPI ISL 504228|C.1|South Africa|2020-06-16	0.0004252066	Africa
Africa|hCoV-19/DRC/7713/2020|EPI ISL 495640|B.1|Democratic Republic of the Congo|2020-05-14	Africa|hCoV-19/South Africa/R12692-20/2020|EPI ISL 504228|C.1|South Africa|2020-06-16	0.0007898933	Africa
Africa|hCoV-19/DRC/7864/2020|EPI ISL 496505|B.1.214|Democratic Republic of the Congo|2020-05-15	Africa|hCoV-19/South Africa/R12692-20/2020|EPI ISL 504228|C.1|South Africa|2020-06-16	0.0006804322	Africa
Africa|hCoV-19/DRC/7920/2020|EPI ISL 495641|B.1|Democratic Republic of the Congo|2020-05-15	Africa|hCoV-19/South Africa/R12692-20/2020|EPI ISL 504228|C.1|South Africa|2020-06-16	0.0007455961	Africa
Africa|hCoV-19/DRC/80/2020|EPI ISL 417942|B.1.178|Democratic Republic of the Congo|2020-03-18	Africa|hCoV-19/South Africa/R12692-20/2020|EPI ISL 504228|C.1|South Africa|2020-06-16	0.0005668782	Africa
Africa|hCoV-19/DRC/8018/2020|EPI ISL 514125|B.1.5|Democratic Republic of the Congo|2020-05-15	Africa|hCoV-19/South Africa/R12692-20/2020|EPI ISL 504228|C.1|South Africa|2020-06-16	0.0006870833	Africa
Africa|hCoV-19/DRC/81/2020|EPI ISL 417944|B.1.9|Democratic Republic of the Congo|2020-03-18	Africa|hCoV-19/South Africa/R12692-20/2020|EPI ISL 504228|C.1|South Africa|2020-06-16	0.0006738367	Africa
Africa|hCoV-19/DRC/82/2020|EPI ISL 417946|B.1.5|Democratic Republic of the Congo|2020-03-18	Africa|hCoV-19/South Africa/R12692-20/2020|EPI ISL 504228|C.1|South Africa|2020-06-16	0.0005290815	Africa
Africa|hCoV-19/DRC/94/2020|EPI ISL 417947|B.1|Democratic Republic of the Congo|2020-03-19	Africa|hCoV-19/South Africa/R12692-20/2020|EPI ISL 504228|C.1|South Africa|2020-06-16	0.0005646298	Africa
Africa|hCoV-19/DRC/998/2020|EPI ISL 429254|B.1|Democratic Republic of the Congo|2020-04-03	Africa|hCoV-19/South Africa/R12692-20/2020|EPI ISL 504228|C.1|South Africa|2020-06-16	0.0005085996	Africa
Africa|hCoV-19/DRC/KN-0038/2020|EPI ISL 417434|B.1.128|Democratic Republic of the Congo|2020-03-14	Africa|hCoV-19/South Africa/R12692-20/2020|EPI ISL 504228|C.1|South Africa|2020-06-16	0.0006869100	Africa
Africa|hCoV-19/DRC/KN-0054/2020|EPI ISL 417437|B.1.178|Democratic Republic of the Congo|2020-03-17	Africa|hCoV-19/South Africa/R12692-20/2020|EPI ISL 504228|C.1|South Africa|2020-06-16	0.0006004131	Africa
Africa|hCoV-19/DRC/KN-0058/2020|EPI ISL 417438|B.1|Democratic Republic of the Congo|2020-03-17	Africa|hCoV-19/South Africa/R12692-20/2020|EPI ISL 504228|C.1|South Africa|2020-06-16	0.0005697763	Africa
Africa|hCoV-19/DRC/KN-0060/2020|EPI ISL 417440|B.1|Democratic Republic of the Congo|2020-03-17	Africa|hCoV-19/South Africa/R12692-20/2020|EPI ISL 504228|C.1|South Africa|2020-06-16	0.0005655277	Africa
Africa|hCoV-19/DRC/KN-0070/2020|EPI ISL 417441|B.1.178|Democratic Republic of the Congo|2020-03-17	Africa|hCoV-19/South Africa/R12692-20/2020|EPI ISL 504228|C.1|South Africa|2020-06-16	0.0005787468	Africa
Africa|hCoV-19/DRC/KN-0072/2020|EPI ISL 417442|B.1.178|Democratic Republic of the Congo|2020-03-18	Africa|hCoV-19/South Africa/R12692-20/2020|EPI ISL 504228|C.1|South Africa|2020-06-16	0.0005674193	Africa
Africa|hCoV-19/DRC/KN-13/2020|EPI ISL 414647|B.1|Democratic Republic of the Congo|2020-03-09	Africa|hCoV-19/South Africa/R12692-20/2020|EPI ISL 504228|C.1|South Africa|2020-06-16	0.0005012088	Africa
Africa|hCoV-19/Egypt/Army-MCL001/2020|EPI ISL 510526|B.1|Egypt|2020-06-01	Africa|hCoV-19/South Africa/R12692-20/2020|EPI ISL 504228|C.1|South Africa|2020-06-16	0.0007055965	Africa
Africa|hCoV-19/Egypt/C-CU001a-S1/2020|EPI ISL 529031|B.1.255|Egypt|2020-05-19	Africa|hCoV-19/South Africa/R12692-20/2020|EPI ISL 504228|C.1|South Africa|2020-06-16	0.0007410528	Africa
Africa|hCoV-19/Egypt/C-CU002b-S3/2020|EPI ISL 529032|B.1.1.1|Egypt|2020-06-19	Africa|hCoV-19/South Africa/R12692-20/2020|EPI ISL 504228|C.1|South Africa|2020-06-16	0.0004938065	Africa
Africa|hCoV-19/Egypt/C-VSVRI-SERVAC/2020|EPI ISL 528386|B.1.255|Egypt|2020-08-22	Africa|hCoV-19/South Africa/R12692-20/2020|EPI ISL 504228|C.1|South Africa|2020-06-16	0.0005644506	Africa
Africa|hCoV-19/Egypt/CUNCI-7I028/2020|EPI ISL 524426|B.1.255|Egypt|2020-07-19	Africa|hCoV-19/South Africa/R12692-20/2020|EPI ISL 504228|C.1|South Africa|2020-06-16	0.0005644506	Africa
Africa|hCoV-19/Egypt/CUNCI-HGC002/2020|EPI ISL 468045|B.1|Egypt|2020-05-02	Africa|hCoV-19/South Africa/R12692-20/2020|EPI ISL 504228|C.1|South Africa|2020-06-16	0.0005649827	Africa
Africa|hCoV-19/Egypt/CUNCI-HGC004/2020|EPI ISL 468048|B.1|Egypt|2020-05-02	Africa|hCoV-19/South Africa/R12692-20/2020|EPI ISL 504228|C.1|South Africa|2020-06-16	0.0005648233	Africa
Africa|hCoV-19/Egypt/CUNCI-HGC005/2020|EPI ISL 468052|B.1|Egypt|2020-05-02	Africa|hCoV-19/South Africa/R12692-20/2020|EPI ISL 504228|C.1|South Africa|2020-06-16	0.0006354891	Africa
Africa|hCoV-19/Egypt/CUNCI-HGC006/2020|EPI ISL 468050|B.1|Egypt|2020-05-02	Africa|hCoV-19/South Africa/R12692-20/2020|EPI ISL 504228|C.1|South Africa|2020-06-16	0.0006353632	Africa
Africa|hCoV-19/Egypt/CUNCI-HGC007-2/2020|EPI ISL 468054|B.1|Egypt|2020-05-02	Africa|hCoV-19/South Africa/R12692-20/2020|EPI ISL 504228|C.1|South Africa|2020-06-16	0.0006705499	Africa
Africa|hCoV-19/Egypt/CUNCI-HGC007/2020|EPI ISL 468046|B.1|Egypt|2020-05-02	Africa|hCoV-19/South Africa/R12692-20/2020|EPI ISL 504228|C.1|South Africa|2020-06-16	0.0006354754	Africa
Africa|hCoV-19/Egypt/CUNCI-HGC008/2020|EPI ISL 468044|B.1|Egypt|2020-05-02	Africa|hCoV-19/South Africa/R12692-20/2020|EPI ISL 504228|C.1|South Africa|2020-06-16	0.0006354977	Africa
Africa|hCoV-19/Egypt/CUNCI-HGC009/2020|EPI ISL 468053|B.1|Egypt|2020-05-02	Africa|hCoV-19/South Africa/R12692-20/2020|EPI ISL 504228|C.1|South Africa|2020-06-16	0.0005650424	Africa
Africa|hCoV-19/Egypt/CUNCI-HGC010/2020|EPI ISL 468055|B.1.247|Egypt|2020-05-02	Africa|hCoV-19/South Africa/R12692-20/2020|EPI ISL 504228|C.1|South Africa|2020-06-16	0.0008120783	Africa
Africa|hCoV-19/Egypt/CUNCI-HGC011/2020|EPI ISL 468059|B.1|Egypt|2020-05-02	Africa|hCoV-19/South Africa/R12692-20/2020|EPI ISL 504228|C.1|South Africa|2020-06-16	0.0006355360	Africa
Africa|hCoV-19/Egypt/CUNCI-HGC012/2020|EPI ISL 468051|B.1.255|Egypt|2020-05-02	Africa|hCoV-19/South Africa/R12692-20/2020|EPI ISL 504228|C.1|South Africa|2020-06-16	0.0007414612	Africa
Africa|hCoV-19/Egypt/CUNCI-HGC013/2020|EPI ISL 468047|B.1.201|Egypt|2020-05-02	Africa|hCoV-19/South Africa/R12692-20/2020|EPI ISL 504228|C.1|South Africa|2020-06-16	0.0007061459	Africa
Africa|hCoV-19/Egypt/CUNCI-HGC014/2020|EPI ISL 468060|B.1.5|Egypt|2020-05-02	Africa|hCoV-19/South Africa/R12692-20/2020|EPI ISL 504228|C.1|South Africa|2020-06-16	0.0004942867	Africa
Africa|hCoV-19/Egypt/CUNCI-HGC015/2020|EPI ISL 468056|B.1|Egypt|2020-05-02	Africa|hCoV-19/South Africa/R12692-20/2020|EPI ISL 504228|C.1|South Africa|2020-06-16	0.0004942693	Africa
Africa|hCoV-19/Egypt/CUNCI-HGC016/2020|EPI ISL 468058|B.1|Egypt|2020-05-02	Africa|hCoV-19/South Africa/R12692-20/2020|EPI ISL 504228|C.1|South Africa|2020-06-16	0.0006014105	Africa
Africa|hCoV-19/Egypt/CUNCI-HGC021/2020|EPI ISL 468061|B.1|Egypt|2020-05-02	Africa|hCoV-19/South Africa/R12692-20/2020|EPI ISL 504228|C.1|South Africa|2020-06-16	0.0006364698	Africa
Africa|hCoV-19/Egypt/CUNCI-HGC023/2020|EPI ISL 468057|B.1.5|Egypt|2020-05-02	Africa|hCoV-19/South Africa/R12692-20/2020|EPI ISL 504228|C.1|South Africa|2020-06-16	0.0005296543	Africa
Africa|hCoV-19/Egypt/CUNCI-HGC028/2020|EPI ISL 468062|B.1|Egypt|2020-05-02	Africa|hCoV-19/South Africa/R12692-20/2020|EPI ISL 504228|C.1|South Africa|2020-06-16	0.0007073932	Africa
Africa|hCoV-19/Egypt/CUNCI-HGC3I011/2020|EPI ISL 479697|B.1|Egypt|2020-06-02	Africa|hCoV-19/South Africa/R12692-20/2020|EPI ISL 504228|C.1|South Africa|2020-06-16	0.0006350414	Africa
Africa|hCoV-19/Egypt/CUNCI-HGC3I012/2020|EPI ISL 479693|B.1.255|Egypt|2020-06-02	Africa|hCoV-19/South Africa/R12692-20/2020|EPI ISL 504228|C.1|South Africa|2020-06-16	0.0007408859	Africa
Africa|hCoV-19/Egypt/CUNCI-HGC3I013/2020|EPI ISL 479694|B.1.201|Egypt|2020-06-02	Africa|hCoV-19/South Africa/R12692-20/2020|EPI ISL 504228|C.1|South Africa|2020-06-16	0.0007055979	Africa
Africa|hCoV-19/Egypt/CUNCI-HGC3I014/2020|EPI ISL 479696|B.1.5|Egypt|2020-06-02	Africa|hCoV-19/South Africa/R12692-20/2020|EPI ISL 504228|C.1|South Africa|2020-06-16	0.0004938857	Africa
Africa|hCoV-19/Egypt/CUNCI-HGC3I02/2020|EPI ISL 479686|B.1|Egypt|2020-06-02	Africa|hCoV-19/South Africa/R12692-20/2020|EPI ISL 504228|C.1|South Africa|2020-06-16	0.0005997840	Africa
Africa|hCoV-19/Egypt/CUNCI-HGC3I023/2020|EPI ISL 479695|B.1.5|Egypt|2020-06-02	Africa|hCoV-19/South Africa/R12692-20/2020|EPI ISL 504228|C.1|South Africa|2020-06-16	0.0005292435	Africa
Africa|hCoV-19/Egypt/CUNCI-HGC3I025/2020|EPI ISL 479691|B.1|Egypt|2020-06-02	Africa|hCoV-19/South Africa/R12692-20/2020|EPI ISL 504228|C.1|South Africa|2020-06-16	0.0006704055	Africa
Africa|hCoV-19/Egypt/CUNCI-HGC3I03/2020|EPI ISL 479687|B.1|Egypt|2020-06-02	Africa|hCoV-19/South Africa/R12692-20/2020|EPI ISL 504228|C.1|South Africa|2020-06-16	0.0006349822	Africa
Africa|hCoV-19/Egypt/CUNCI-HGC3I05/2020|EPI ISL 479690|B.1|Egypt|2020-06-02	Africa|hCoV-19/South Africa/R12692-20/2020|EPI ISL 504228|C.1|South Africa|2020-06-16	0.0006349960	Africa
Africa|hCoV-19/Egypt/CUNCI-HGC3I06/2020|EPI ISL 479688|B.1|Egypt|2020-06-02	Africa|hCoV-19/South Africa/R12692-20/2020|EPI ISL 504228|C.1|South Africa|2020-06-16	0.0006350046	Africa
Africa|hCoV-19/Egypt/CUNCI-HGC3I08/2020|EPI ISL 479698|B.1|Egypt|2020-06-02	Africa|hCoV-19/South Africa/R12692-20/2020|EPI ISL 504228|C.1|South Africa|2020-06-16	0.0006350045	Africa
Africa|hCoV-19/Egypt/CUNCI-HGC3I09/2020|EPI ISL 479692|B.1|Egypt|2020-06-02	Africa|hCoV-19/South Africa/R12692-20/2020|EPI ISL 504228|C.1|South Africa|2020-06-16	0.0005646039	Africa
Africa|hCoV-19/Egypt/CUNCI-HGC4I003/2020|EPI ISL 479699|B.1.1.247|Egypt|2020-06-02	Africa|hCoV-19/South Africa/R12692-20/2020|EPI ISL 504228|C.1|South Africa|2020-06-16	0.0006350243	Africa
Africa|hCoV-19/Egypt/CUNCI-HGC4I004/2020|EPI ISL 479700|B.1.1.296|Egypt|2020-06-02	Africa|hCoV-19/South Africa/R12692-20/2020|EPI ISL 504228|C.1|South Africa|2020-06-16	0.0005290980	Africa
Africa|hCoV-19/Egypt/CUNCI-HGC4I015/2020|EPI ISL 479728|B.1.1.123|Egypt|2020-06-02	Africa|hCoV-19/South Africa/R12692-20/2020|EPI ISL 504228|C.1|South Africa|2020-06-16	0.0005644941	Africa
Africa|hCoV-19/Egypt/CUNCI-HGC4I022/2020|EPI ISL 479705|B.1.1|Egypt|2020-06-02	Africa|hCoV-19/South Africa/R12692-20/2020|EPI ISL 504228|C.1|South Africa|2020-06-16	0.0006703177	Africa
Africa|hCoV-19/Egypt/CUNCI-HGC4I023/2020|EPI ISL 479729|B.1.1.247|Egypt|2020-06-02	Africa|hCoV-19/South Africa/R12692-20/2020|EPI ISL 504228|C.1|South Africa|2020-06-16	0.0004939536	Africa
Africa|hCoV-19/Egypt/CUNCI-HGC4I025/2020|EPI ISL 479706|B.1.255|Egypt|2020-06-02	Africa|hCoV-19/South Africa/R12692-20/2020|EPI ISL 504228|C.1|South Africa|2020-06-16	0.0007056051	Africa
Africa|hCoV-19/Egypt/CUNCI-HGC4I026/2020|EPI ISL 479702|B.1|Egypt|2020-06-02	Africa|hCoV-19/South Africa/R12692-20/2020|EPI ISL 504228|C.1|South Africa|2020-06-16	0.0007769578	Africa
Africa|hCoV-19/Egypt/CUNCI-HGC4I029/2020|EPI ISL 479701|B.1.1.1|Egypt|2020-06-02	Africa|hCoV-19/South Africa/R12692-20/2020|EPI ISL 504228|C.1|South Africa|2020-06-16	0.0004232705	Africa
Africa|hCoV-19/Egypt/CUNCI-HGC4I030/2020|EPI ISL 479703|B.1|Egypt|2020-06-02	Africa|hCoV-19/South Africa/R12692-20/2020|EPI ISL 504228|C.1|South Africa|2020-06-16	0.0007055831	Africa
Africa|hCoV-19/Egypt/CUNCI-HGC4I031/2020|EPI ISL 479707|B.1.1.1|Egypt|2020-06-02	Africa|hCoV-19/South Africa/R12692-20/2020|EPI ISL 504228|C.1|South Africa|2020-06-16	0.0005643945	Africa
Africa|hCoV-19/Egypt/CUNCI-HGC4I032/2020|EPI ISL 479709|B.1.1|Egypt|2020-06-02	Africa|hCoV-19/South Africa/R12692-20/2020|EPI ISL 504228|C.1|South Africa|2020-06-16	0.0005295836	Africa
Africa|hCoV-19/Egypt/CUNCI-HGC4I033/2020|EPI ISL 479704|B.1|Egypt|2020-06-02	Africa|hCoV-19/South Africa/R12692-20/2020|EPI ISL 504228|C.1|South Africa|2020-06-16	0.0005998265	Africa
Africa|hCoV-19/Egypt/CUNCI-HGC4I034/2020|EPI ISL 479708|B.1.255|Egypt|2020-06-02	Africa|hCoV-19/South Africa/R12692-20/2020|EPI ISL 504228|C.1|South Africa|2020-06-16	0.0005643908	Africa
Africa|hCoV-19/Egypt/CUNCI-HGC5I001/2020|EPI ISL 479710|B.1.1|Egypt|2020-06-02	Africa|hCoV-19/South Africa/R12692-20/2020|EPI ISL 504228|C.1|South Africa|2020-06-16	0.0003881147	Africa
Africa|hCoV-19/Egypt/CUNCI-HGC5I003/2020|EPI ISL 479711|B.1|Egypt|2020-06-02	Africa|hCoV-19/South Africa/R12692-20/2020|EPI ISL 504228|C.1|South Africa|2020-06-16	0.0005291668	Africa
Africa|hCoV-19/Egypt/CUNCI-HGC5I010/2020|EPI ISL 479730|B.1.1|Egypt|2020-06-02	Africa|hCoV-19/South Africa/R12692-20/2020|EPI ISL 504228|C.1|South Africa|2020-06-16	0.0004587007	Africa
Africa|hCoV-19/Egypt/CUNCI-HGC5I011/2020|EPI ISL 479712|B.1.1|Egypt|2020-06-02	Africa|hCoV-19/South Africa/R12692-20/2020|EPI ISL 504228|C.1|South Africa|2020-06-16	0.0003880599	Africa
Africa|hCoV-19/Egypt/CUNCI-HGC5I012/2020|EPI ISL 479713|B.1.1|Egypt|2020-06-02	Africa|hCoV-19/South Africa/R12692-20/2020|EPI ISL 504228|C.1|South Africa|2020-06-16	0.0004232277	Africa
Africa|hCoV-19/Egypt/CUNCI-HGC5I014/2020|EPI ISL 479714|B.1.255|Egypt|2020-06-02	Africa|hCoV-19/South Africa/R12692-20/2020|EPI ISL 504228|C.1|South Africa|2020-06-16	0.0007056301	Africa
Africa|hCoV-19/Egypt/CUNCI-HGC5I015/2020|EPI ISL 475722|B.1.255|Egypt|2020-05-02	Africa|hCoV-19/South Africa/R12692-20/2020|EPI ISL 504228|C.1|South Africa|2020-06-16	0.0007766093	Africa
Africa|hCoV-19/Egypt/CUNCI-HGC5I016/2020|EPI ISL 479731|B.1|Egypt|2020-06-02	Africa|hCoV-19/South Africa/R12692-20/2020|EPI ISL 504228|C.1|South Africa|2020-06-16	0.0005997773	Africa
Africa|hCoV-19/Egypt/CUNCI-HGC5I022/2020|EPI ISL 479715|B.1.1|Egypt|2020-06-02	Africa|hCoV-19/South Africa/R12692-20/2020|EPI ISL 504228|C.1|South Africa|2020-06-16	0.0004585224	Africa
Africa|hCoV-19/Egypt/CUNCI-HGC5I025/2020|EPI ISL 479716|A|Egypt|2020-06-02	Africa|hCoV-19/South Africa/R12692-20/2020|EPI ISL 504228|C.1|South Africa|2020-06-16	0.0005302212	Africa
Africa|hCoV-19/Egypt/CUNCI-HGC5I026/2020|EPI ISL 479735|B.1.5|Egypt|2020-06-02	Africa|hCoV-19/South Africa/R12692-20/2020|EPI ISL 504228|C.1|South Africa|2020-06-16	0.0007059604	Africa
Africa|hCoV-19/Egypt/CUNCI-HGC5I029/2020|EPI ISL 479734|B.1|Egypt|2020-06-02	Africa|hCoV-19/South Africa/R12692-20/2020|EPI ISL 504228|C.1|South Africa|2020-06-16	0.0005998685	Africa
Africa|hCoV-19/Egypt/CUNCI-HGC5I030/2020|EPI ISL 479721|B.1.5|Egypt|2020-06-02	Africa|hCoV-19/South Africa/R12692-20/2020|EPI ISL 504228|C.1|South Africa|2020-06-16	0.0004939553	Africa
Africa|hCoV-19/Egypt/CUNCI-HGC5I033/2020|EPI ISL 479717|B.1.5|Egypt|2020-06-02	Africa|hCoV-19/South Africa/R12692-20/2020|EPI ISL 504228|C.1|South Africa|2020-06-16	0.0004586838	Africa
Africa|hCoV-19/Egypt/CUNCI-HGC5I034/2020|EPI ISL 479720|B.1.5|Egypt|2020-06-02	Africa|hCoV-19/South Africa/R12692-20/2020|EPI ISL 504228|C.1|South Africa|2020-06-16	0.0005291294	Africa
Africa|hCoV-19/Egypt/CUNCI-HGC6I002/2020|EPI ISL 479719|B.1.1.1|Egypt|2020-06-02	Africa|hCoV-19/South Africa/R12692-20/2020|EPI ISL 504228|C.1|South Africa|2020-06-16	0.0003879625	Africa
Africa|hCoV-19/Egypt/CUNCI-HGC6I003/2020|EPI ISL 479718|B.1.5|Egypt|2020-06-02	Africa|hCoV-19/South Africa/R12692-20/2020|EPI ISL 504228|C.1|South Africa|2020-06-16	0.0005997690	Africa
Africa|hCoV-19/Egypt/CUNCI-HGC6I007/2020|EPI ISL 479722|B.1|Egypt|2020-06-02	Africa|hCoV-19/South Africa/R12692-20/2020|EPI ISL 504228|C.1|South Africa|2020-06-16	0.0003528115	Africa
Africa|hCoV-19/Egypt/CUNCI-HGC6I010/2020|EPI ISL 478672|B.1|Egypt|2020-06-02	Africa|hCoV-19/South Africa/R12692-20/2020|EPI ISL 504228|C.1|South Africa|2020-06-16	0.0007055482	Africa
Africa|hCoV-19/Egypt/CUNCI-HGC6I011/2020|EPI ISL 479727|A|Egypt|2020-06-02	Africa|hCoV-19/South Africa/R12692-20/2020|EPI ISL 504228|C.1|South Africa|2020-06-16	0.0010234562	Africa
Africa|hCoV-19/Egypt/CUNCI-HGC6I015/2020|EPI ISL 479725|B.1.1|Egypt|2020-06-02	Africa|hCoV-19/South Africa/R12692-20/2020|EPI ISL 504228|C.1|South Africa|2020-06-16	0.0005643452	Africa
Africa|hCoV-19/Egypt/CUNCI-HGC6I016/2020|EPI ISL 475723|B.1.247|Egypt|2020-06-02	Africa|hCoV-19/South Africa/R12692-20/2020|EPI ISL 504228|C.1|South Africa|2020-06-16	0.0008121964	Africa
Africa|hCoV-19/Egypt/CUNCI-HGC6I024/2020|EPI ISL 479732|B.1.1.247|Egypt|2020-06-02	Africa|hCoV-19/South Africa/R12692-20/2020|EPI ISL 504228|C.1|South Africa|2020-06-16	0.0005297273	Africa
Africa|hCoV-19/Egypt/CUNCI-HGC6I026/2020|EPI ISL 479724|B.1.1.1|Egypt|2020-06-02	Africa|hCoV-19/South Africa/R12692-20/2020|EPI ISL 504228|C.1|South Africa|2020-06-16	0.0004232403	Africa
Africa|hCoV-19/Egypt/CUNCI-HGC6I029/2020|EPI ISL 477161|B.1.255|Egypt|2020-06-02	Africa|hCoV-19/South Africa/R12692-20/2020|EPI ISL 504228|C.1|South Africa|2020-06-16	0.0007055806	Africa
Africa|hCoV-19/Egypt/CUNCI-HGC6I031/2020|EPI ISL 475724|B.1.1.1|Egypt|2020-06-02	Africa|hCoV-19/South Africa/R12692-20/2020|EPI ISL 504228|C.1|South Africa|2020-06-16	0.0005294524	Africa
Africa|hCoV-19/Egypt/CUNCI-HGC6I032/2020|EPI ISL 479733|B.1.1.1|Egypt|2020-06-02	Africa|hCoV-19/South Africa/R12692-20/2020|EPI ISL 504228|C.1|South Africa|2020-06-16	0.0003880172	Africa
Africa|hCoV-19/Egypt/CUNCI-HGC6I033/2020|EPI ISL 479723|B.1.1.1|Egypt|2020-06-02	Africa|hCoV-19/South Africa/R12692-20/2020|EPI ISL 504228|C.1|South Africa|2020-06-16	0.0005291351	Africa
Africa|hCoV-19/Egypt/CUNCI-HGC7I01/2020|EPI ISL 529141|B.1|Egypt|2020-07-19	Africa|hCoV-19/South Africa/R12692-20/2020|EPI ISL 504228|C.1|South Africa|2020-06-16	0.0007409873	Africa
Africa|hCoV-19/Egypt/CUNCI-HGC7I02/2020|EPI ISL 529142|A|Egypt|2020-07-19	Africa|hCoV-19/South Africa/R12692-20/2020|EPI ISL 504228|C.1|South Africa|2020-06-16	0.0009882485	Africa
Africa|hCoV-19/Egypt/CUNCI-HGC7I07/2020|EPI ISL 529145|B.1|Egypt|2020-07-19	Africa|hCoV-19/South Africa/R12692-20/2020|EPI ISL 504228|C.1|South Africa|2020-06-16	0.0007057048	Africa
Africa|hCoV-19/Egypt/EGY-020/2020|EPI ISL 526975|B.1|Egypt|2020-08-14	Africa|hCoV-19/South Africa/R12692-20/2020|EPI ISL 504228|C.1|South Africa|2020-06-16	0.0007055981	Africa
Africa|hCoV-19/Egypt/EGY-041/2020|EPI ISL 526997|B.1|Egypt|2020-08-22	Africa|hCoV-19/South Africa/R12692-20/2020|EPI ISL 504228|C.1|South Africa|2020-06-16	0.0007055983	Africa
Africa|hCoV-19/Egypt/EGY-S031/2020|EPI ISL 526986|B.1|Egypt|2020-08-17	Africa|hCoV-19/South Africa/R12692-20/2020|EPI ISL 504228|C.1|South Africa|2020-06-16	0.0007055983	Africa
Africa|hCoV-19/Egypt/HCoV2-Egy-002/2020|EPI ISL 510532|B.1|Egypt|2020-06-02	Africa|hCoV-19/South Africa/R12692-20/2020|EPI ISL 504228|C.1|South Africa|2020-06-16	0.0007055983	Africa
Africa|hCoV-19/Egypt/MASRI-005/2020|EPI ISL 482759|B.1|Egypt|2020-04-30	Africa|hCoV-19/South Africa/R12692-20/2020|EPI ISL 504228|C.1|South Africa|2020-06-16	0.0005643792	Africa
Africa|hCoV-19/Egypt/MASRI-007/2020|EPI ISL 482760|B.1|Egypt|2020-04-28	Africa|hCoV-19/South Africa/R12692-20/2020|EPI ISL 504228|C.1|South Africa|2020-06-16	0.0006000796	Africa
Africa|hCoV-19/Egypt/MASRI-008/2020|EPI ISL 482761|B.1|Egypt|2020-04-30	Africa|hCoV-19/South Africa/R12692-20/2020|EPI ISL 504228|C.1|South Africa|2020-06-16	0.0005679295	Africa
Africa|hCoV-19/Egypt/MASRI-009/2020|EPI ISL 483035|A|Egypt|2020-04-30	Africa|hCoV-19/South Africa/R12692-20/2020|EPI ISL 504228|C.1|South Africa|2020-06-16	0.0008114914	Africa
Africa|hCoV-19/Egypt/MASRI-011/2020|EPI ISL 482762|B.1|Egypt|2020-05-05	Africa|hCoV-19/South Africa/R12692-20/2020|EPI ISL 504228|C.1|South Africa|2020-06-16	0.0005998049	Africa
Africa|hCoV-19/Egypt/MASRI-012/2020|EPI ISL 482763|B.1|Egypt|2020-05-05	Africa|hCoV-19/South Africa/R12692-20/2020|EPI ISL 504228|C.1|South Africa|2020-06-16	0.0005290943	Africa
Africa|hCoV-19/Egypt/MASRI-014/2020|EPI ISL 482765|B.1|Egypt|2020-04-30	Africa|hCoV-19/South Africa/R12692-20/2020|EPI ISL 504228|C.1|South Africa|2020-06-16	0.0007763353	Africa
Africa|hCoV-19/Egypt/MASRI-015/2020|EPI ISL 482766|B.1.36|Egypt|2020-05-11	Africa|hCoV-19/South Africa/R12692-20/2020|EPI ISL 504228|C.1|South Africa|2020-06-16	0.0008468271	Africa
Africa|hCoV-19/Egypt/MASRI-016/2020|EPI ISL 482767|B.1|Egypt|2020-05-11	Africa|hCoV-19/South Africa/R12692-20/2020|EPI ISL 504228|C.1|South Africa|2020-06-16	0.0007768833	Africa
Africa|hCoV-19/Egypt/MASRI-018/2020|EPI ISL 483036|A|Egypt|2020-05-10	Africa|hCoV-19/South Africa/R12692-20/2020|EPI ISL 504228|C.1|South Africa|2020-06-16	0.0009954486	Africa
Africa|hCoV-19/Egypt/MASRI-020/2020|EPI ISL 483037|B.1|Egypt|2020-05-13	Africa|hCoV-19/South Africa/R12692-20/2020|EPI ISL 504228|C.1|South Africa|2020-06-16	0.0008559888	Africa
Africa|hCoV-19/Egypt/MASRI-022/2020|EPI ISL 482768|B.1.255|Egypt|2020-05-13	Africa|hCoV-19/South Africa/R12692-20/2020|EPI ISL 504228|C.1|South Africa|2020-06-16	0.0007421020	Africa
Africa|hCoV-19/Egypt/MASRI-023/2020|EPI ISL 482769|B.1|Egypt|2020-05-11	Africa|hCoV-19/South Africa/R12692-20/2020|EPI ISL 504228|C.1|South Africa|2020-06-16	0.0005650541	Africa
Africa|hCoV-19/Egypt/MASRI-024/2020|EPI ISL 482770|B.1|Egypt|2020-05-11	Africa|hCoV-19/South Africa/R12692-20/2020|EPI ISL 504228|C.1|South Africa|2020-06-16	0.0006349889	Africa
Africa|hCoV-19/Egypt/MASRI-025/2020|EPI ISL 482771|B.1|Egypt|2020-05-10	Africa|hCoV-19/South Africa/R12692-20/2020|EPI ISL 504228|C.1|South Africa|2020-06-16	0.0007765625	Africa
Africa|hCoV-19/Egypt/MASRI-026/2020|EPI ISL 482772|B.1|Egypt|2020-05-10	Africa|hCoV-19/South Africa/R12692-20/2020|EPI ISL 504228|C.1|South Africa|2020-06-16	0.0006704125	Africa
Africa|hCoV-19/Egypt/MASRI-027/2020|EPI ISL 482773|B.1.1.123|Egypt|2020-05-08	Africa|hCoV-19/South Africa/R12692-20/2020|EPI ISL 504228|C.1|South Africa|2020-06-16	0.0004948737	Africa
Africa|hCoV-19/Egypt/MASRI-028/2020|EPI ISL 483038|B.1|Egypt|2020-05-13	Africa|hCoV-19/South Africa/R12692-20/2020|EPI ISL 504228|C.1|South Africa|2020-06-16	0.0006702969	Africa
Africa|hCoV-19/Egypt/MASRI-029/2020|EPI ISL 482774|B.1|Egypt|2020-05-13	Africa|hCoV-19/South Africa/R12692-20/2020|EPI ISL 504228|C.1|South Africa|2020-06-16	0.0006350114	Africa
Africa|hCoV-19/Egypt/MASRI-10/2020|EPI ISL 475752|B.1.255|Egypt|2020-05	Africa|hCoV-19/South Africa/R12692-20/2020|EPI ISL 504228|C.1|South Africa|2020-06-16	0.0007411183	Africa
Africa|hCoV-19/Egypt/MASRI-11/2020|EPI ISL 475753|B.1.36|Egypt|2020-05	Africa|hCoV-19/South Africa/R12692-20/2020|EPI ISL 504228|C.1|South Africa|2020-06-16	0.0008821209	Africa
Africa|hCoV-19/Egypt/MASRI-14/2020|EPI ISL 475749|B.1|Egypt|2020-05	Africa|hCoV-19/South Africa/R12692-20/2020|EPI ISL 504228|C.1|South Africa|2020-06-16	0.0005997205	Africa
Africa|hCoV-19/Egypt/MASRI-15/2020|EPI ISL 475750|B.1.1|Egypt|2020-05	Africa|hCoV-19/South Africa/R12692-20/2020|EPI ISL 504228|C.1|South Africa|2020-06-16	0.0007103106	Africa
Africa|hCoV-19/Egypt/MASRI-2/2020|EPI ISL 475745|B.1|Egypt|2020-05	Africa|hCoV-19/South Africa/R12692-20/2020|EPI ISL 504228|C.1|South Africa|2020-06-16	0.0006349666	Africa
Africa|hCoV-19/Egypt/MASRI-3/2020|EPI ISL 475746|A|Egypt|2020-05	Africa|hCoV-19/South Africa/R12692-20/2020|EPI ISL 504228|C.1|South Africa|2020-06-16	0.0009175046	Africa
Africa|hCoV-19/Egypt/MASRI-6/2020|EPI ISL 475747|B.1.255|Egypt|2020-05	Africa|hCoV-19/South Africa/R12692-20/2020|EPI ISL 504228|C.1|South Africa|2020-06-16	0.0006349668	Africa
Africa|hCoV-19/Egypt/MASRI-9/2020|EPI ISL 475751|B.1.1.1|Egypt|2020-05	Africa|hCoV-19/South Africa/R12692-20/2020|EPI ISL 504228|C.1|South Africa|2020-06-16	0.0004939584	Africa
Africa|hCoV-19/Egypt/NRC-01/2020|EPI ISL 430820|B.1|Egypt|2020-03-18	Africa|hCoV-19/South Africa/R12692-20/2020|EPI ISL 504228|C.1|South Africa|2020-06-16	0.0006022357	Africa
Africa|hCoV-19/Egypt/NRC-03/2020|EPI ISL 430819|B.1.246|Egypt|2020-03-18	Africa|hCoV-19/South Africa/R12692-20/2020|EPI ISL 504228|C.1|South Africa|2020-06-16	0.0006372208	Africa
Africa|hCoV-19/Gabon/ITM-K011/2020|EPI ISL 539573|A|Gabon|2020-03-22	Africa|hCoV-19/South Africa/R12692-20/2020|EPI ISL 504228|C.1|South Africa|2020-06-16	0.0008468135	Africa
Africa|hCoV-19/Gabon/ITM-K023/2020|EPI ISL 539574|B.1.178|Gabon|2020-03-27	Africa|hCoV-19/South Africa/R12692-20/2020|EPI ISL 504228|C.1|South Africa|2020-06-16	0.0005996655	Africa
Africa|hCoV-19/Gabon/ITM-K027/2020|EPI ISL 539575|A|Gabon|2020-03-27	Africa|hCoV-19/South Africa/R12692-20/2020|EPI ISL 504228|C.1|South Africa|2020-06-16	0.0008467929	Africa
Africa|hCoV-19/Gabon/ITM-K028/2020|EPI ISL 539576|B.1.292|Gabon|2020-03-27	Africa|hCoV-19/South Africa/R12692-20/2020|EPI ISL 504228|C.1|South Africa|2020-06-16	0.0005996780	Africa
Africa|hCoV-19/Gambia/0214/2020|EPI ISL 471158|B.1|Gambia|2020-03-29	Africa|hCoV-19/South Africa/R12692-20/2020|EPI ISL 504228|C.1|South Africa|2020-06-16	0.0004946335	Africa
Africa|hCoV-19/Gambia/0268/2020|EPI ISL 471159|B.1.1|Gambia|2020-03-21	Africa|hCoV-19/South Africa/R12692-20/2020|EPI ISL 504228|C.1|South Africa|2020-06-16	0.0004243240	Africa
Africa|hCoV-19/Gambia/0278/2020|EPI ISL 471160|B.1.1|Gambia|2020-03-20	Africa|hCoV-19/South Africa/R12692-20/2020|EPI ISL 504228|C.1|South Africa|2020-06-16	0.0004273311	Africa
Africa|hCoV-19/Gambia/0528/2020|EPI ISL 471161|B.1.1.293|Gambia|2020-04-30	Africa|hCoV-19/South Africa/R12692-20/2020|EPI ISL 504228|C.1|South Africa|2020-06-16	0.0004628367	Africa
Africa|hCoV-19/Gambia/0531/2020|EPI ISL 471162|B.1.1.293|Gambia|2020-04-30	Africa|hCoV-19/South Africa/R12692-20/2020|EPI ISL 504228|C.1|South Africa|2020-06-16	0.0004628696	Africa
Africa|hCoV-19/Gambia/0536/2020|EPI ISL 471163|B.1.1.293|Gambia|2020-04-30	Africa|hCoV-19/South Africa/R12692-20/2020|EPI ISL 504228|C.1|South Africa|2020-06-16	0.0004584954	Africa
Africa|hCoV-19/Gambia/0547/2020|EPI ISL 471164|B.1.1.293|Gambia|2020-04-30	Africa|hCoV-19/South Africa/R12692-20/2020|EPI ISL 504228|C.1|South Africa|2020-06-16	0.0004587539	Africa
Africa|hCoV-19/Gambia/0548/2020|EPI ISL 471165|B.1.5|Gambia|2020-04-30	Africa|hCoV-19/South Africa/R12692-20/2020|EPI ISL 504228|C.1|South Africa|2020-06-16	0.0004354384	Africa
Africa|hCoV-19/Gambia/1090/2020|EPI ISL 471166|B.1.1|Gambia|2020-05-04	Africa|hCoV-19/South Africa/R12692-20/2020|EPI ISL 504228|C.1|South Africa|2020-06-16	0.0004943136	Africa
Africa|hCoV-19/Gambia/1094/2020|EPI ISL 471167|B.1.1.293|Gambia|2020-05-04	Africa|hCoV-19/South Africa/R12692-20/2020|EPI ISL 504228|C.1|South Africa|2020-06-16	0.0004584951	Africa
Africa|hCoV-19/Gambia/1251/2020|EPI ISL 471168|B.1.1.293|Gambia|2020-05-07	Africa|hCoV-19/South Africa/R12692-20/2020|EPI ISL 504228|C.1|South Africa|2020-06-16	0.0004628366	Africa
Africa|hCoV-19/Gambia/1264/2020|EPI ISL 471169|B.1.1|Gambia|2020-05-07	Africa|hCoV-19/South Africa/R12692-20/2020|EPI ISL 504228|C.1|South Africa|2020-06-16	0.0004237405	Africa
Africa|hCoV-19/Gambia/1271/2020|EPI ISL 471170|B.1.1|Gambia|2020-05-07	Africa|hCoV-19/South Africa/R12692-20/2020|EPI ISL 504228|C.1|South Africa|2020-06-16	0.0004242944	Africa
Africa|hCoV-19/Gambia/1277/2020|EPI ISL 471171|B.1.1.293|Gambia|2020-05-07	Africa|hCoV-19/South Africa/R12692-20/2020|EPI ISL 504228|C.1|South Africa|2020-06-16	0.0004584949	Africa
Africa|hCoV-19/Gambia/3668/2020|EPI ISL 560992|B.1.5.12|Gambia|2020-07-30	Africa|hCoV-19/South Africa/R12692-20/2020|EPI ISL 504228|C.1|South Africa|2020-06-16	0.0007822276	Africa
Africa|hCoV-19/Gambia/3670/2020|EPI ISL 560993|B.1.5.12|Gambia|2020-07-30	Africa|hCoV-19/South Africa/R12692-20/2020|EPI ISL 504228|C.1|South Africa|2020-06-16	0.0007830909	Africa
Africa|hCoV-19/Gambia/3671/2020|EPI ISL 560994|B.1.1.293|Gambia|2020-07-30	Africa|hCoV-19/South Africa/R12692-20/2020|EPI ISL 504228|C.1|South Africa|2020-06-16	0.0005332103	Africa
Africa|hCoV-19/Gambia/3673/2020|EPI ISL 560995|B.1.5|Gambia|2020-07-30	Africa|hCoV-19/South Africa/R12692-20/2020|EPI ISL 504228|C.1|South Africa|2020-06-16	0.0005332971	Africa
Africa|hCoV-19/Gambia/3676/2020|EPI ISL 560996|B.1.5|Gambia|2020-07-30	Africa|hCoV-19/South Africa/R12692-20/2020|EPI ISL 504228|C.1|South Africa|2020-06-16	0.0005341868	Africa
Africa|hCoV-19/Gambia/3678/2020|EPI ISL 560997|B.1.292|Gambia|2020-07-30	Africa|hCoV-19/South Africa/R12692-20/2020|EPI ISL 504228|C.1|South Africa|2020-06-16	0.0006349895	Africa
Africa|hCoV-19/Gambia/3679/2020|EPI ISL 560998|B.1.5.12|Gambia|2020-07-30	Africa|hCoV-19/South Africa/R12692-20/2020|EPI ISL 504228|C.1|South Africa|2020-06-16	0.0007119338	Africa
Africa|hCoV-19/Gambia/3680/2020|EPI ISL 560999|B.1.5|Gambia|2020-07-30	Africa|hCoV-19/South Africa/R12692-20/2020|EPI ISL 504228|C.1|South Africa|2020-06-16	0.0005347186	Africa
Africa|hCoV-19/Gambia/3683/2020|EPI ISL 561000|B.1.292|Gambia|2020-07-30	Africa|hCoV-19/South Africa/R12692-20/2020|EPI ISL 504228|C.1|South Africa|2020-06-16	0.0006702552	Africa
Africa|hCoV-19/Gambia/3703/2020|EPI ISL 561001|B.1.5.12|Gambia|2020-07-30	Africa|hCoV-19/South Africa/R12692-20/2020|EPI ISL 504228|C.1|South Africa|2020-06-16	0.0007055655	Africa
Africa|hCoV-19/Gambia/3717/2020|EPI ISL 561002|B.1.5|Gambia|2020-07-30	Africa|hCoV-19/South Africa/R12692-20/2020|EPI ISL 504228|C.1|South Africa|2020-06-16	0.0005695007	Africa
Africa|hCoV-19/Gambia/3724/2020|EPI ISL 561003|B.1.5.12|Gambia|2020-07-30	Africa|hCoV-19/South Africa/R12692-20/2020|EPI ISL 504228|C.1|South Africa|2020-06-16	0.0007055904	Africa
Africa|hCoV-19/Gambia/3725/2020|EPI ISL 561004|B.1.1.293|Gambia|2020-07-30	Africa|hCoV-19/South Africa/R12692-20/2020|EPI ISL 504228|C.1|South Africa|2020-06-16	0.0005996630	Africa
Africa|hCoV-19/Gambia/3728/2020|EPI ISL 561005|B.1.5|Gambia|2020-07-30	Africa|hCoV-19/South Africa/R12692-20/2020|EPI ISL 504228|C.1|South Africa|2020-06-16	0.0005046910	Africa
Africa|hCoV-19/Gambia/3729/2020|EPI ISL 561006|B.1.5.12|Gambia|2020-07-30	Africa|hCoV-19/South Africa/R12692-20/2020|EPI ISL 504228|C.1|South Africa|2020-06-16	0.0006349823	Africa
Africa|hCoV-19/Gambia/3732/2020|EPI ISL 561007|B.1.5|Gambia|2020-07-30	Africa|hCoV-19/South Africa/R12692-20/2020|EPI ISL 504228|C.1|South Africa|2020-06-16	0.0005699263	Africa
Africa|hCoV-19/Gambia/3735/2020|EPI ISL 561008|B.1.5|Gambia|2020-07-30	Africa|hCoV-19/South Africa/R12692-20/2020|EPI ISL 504228|C.1|South Africa|2020-06-16	0.0004985279	Africa
Africa|hCoV-19/Gambia/3737/2020|EPI ISL 561009|B.1.1.293|Gambia|2020-07-30	Africa|hCoV-19/South Africa/R12692-20/2020|EPI ISL 504228|C.1|South Africa|2020-06-16	0.0005999806	Africa
Africa|hCoV-19/Gambia/3741/2020|EPI ISL 561010|B.1.5.12|Gambia|2020-07-30	Africa|hCoV-19/South Africa/R12692-20/2020|EPI ISL 504228|C.1|South Africa|2020-06-16	0.0006406466	Africa
Africa|hCoV-19/Gambia/3743/2020|EPI ISL 561011|B.1.5.12|Gambia|2020-07-30	Africa|hCoV-19/South Africa/R12692-20/2020|EPI ISL 504228|C.1|South Africa|2020-06-16	0.0007762123	Africa
Africa|hCoV-19/Gambia/3749/2020|EPI ISL 561012|B.1.5.12|Gambia|2020-07-30	Africa|hCoV-19/South Africa/R12692-20/2020|EPI ISL 504228|C.1|South Africa|2020-06-16	0.0007055656	Africa
Africa|hCoV-19/Gambia/3761/2020|EPI ISL 561013|B.1.5.12|Gambia|2020-07-30	Africa|hCoV-19/South Africa/R12692-20/2020|EPI ISL 504228|C.1|South Africa|2020-06-16	0.0007055656	Africa
Africa|hCoV-19/Gambia/3772/2020|EPI ISL 561025|B.1.5|Gambia|2020-07-30	Africa|hCoV-19/South Africa/R12692-20/2020|EPI ISL 504228|C.1|South Africa|2020-06-16	0.0005405762	Africa
Africa|hCoV-19/Gambia/GC19-015/2020|EPI ISL 428855|B.1.1.8|Gambia|2020-03-17	Africa|hCoV-19/South Africa/R12692-20/2020|EPI ISL 504228|C.1|South Africa|2020-06-16	0.0004584738	Africa
Africa|hCoV-19/Gambia/GC19-026/2020|EPI ISL 428856|B.6|Gambia|2020-03-21	Africa|hCoV-19/South Africa/R12692-20/2020|EPI ISL 504228|C.1|South Africa|2020-06-16	0.0008114894	Africa
Africa|hCoV-19/Gambia/GC19-029/2020|EPI ISL 428857|B.1|Gambia|2020-04-20	Africa|hCoV-19/South Africa/R12692-20/2020|EPI ISL 504228|C.1|South Africa|2020-06-16	0.0005643910	Africa
Africa|hCoV-19/Gambia/GC19-0479/2020|EPI ISL 561015|B.1.1.293|Gambia|2020-04-29	Africa|hCoV-19/South Africa/R12692-20/2020|EPI ISL 504228|C.1|South Africa|2020-06-16	0.0004392917	Africa
Africa|hCoV-19/Gambia/GC19-0544/2020|EPI ISL 561016|B.1.5|Gambia|2020-05-01	Africa|hCoV-19/South Africa/R12692-20/2020|EPI ISL 504228|C.1|South Africa|2020-06-16	0.0004337506	Africa
Africa|hCoV-19/Gambia/GC19-1385/2020|EPI ISL 561018|B.1.5|Gambia|2020-05-12	Africa|hCoV-19/South Africa/R12692-20/2020|EPI ISL 504228|C.1|South Africa|2020-06-16	0.0004389198	Africa
Africa|hCoV-19/Gambia/GC19-1503/2020|EPI ISL 561021|B.1.1|Gambia|2020-05-14	Africa|hCoV-19/South Africa/R12692-20/2020|EPI ISL 504228|C.1|South Africa|2020-06-16	0.0005290514	Africa
Africa|hCoV-19/Gambia/GC19-1527/2020|EPI ISL 561022|B.1.1.293|Gambia|2020-05-16	Africa|hCoV-19/South Africa/R12692-20/2020|EPI ISL 504228|C.1|South Africa|2020-06-16	0.0004585433	Africa
Africa|hCoV-19/Gambia/GC19-1533/2020|EPI ISL 561023|B.1.1.264|Gambia|2020-05-16	Africa|hCoV-19/South Africa/R12692-20/2020|EPI ISL 504228|C.1|South Africa|2020-06-16	0.0004678326	Africa
Africa|hCoV-19/Gambia/GC19-1572/2020|EPI ISL 561014|B.1.1|Gambia|2020-05-20	Africa|hCoV-19/South Africa/R12692-20/2020|EPI ISL 504228|C.1|South Africa|2020-06-16	0.0004326298	Africa
Africa|hCoV-19/Gambia/GC19-1575/2020|EPI ISL 561026|B.1.1|Gambia|2020-05-20	Africa|hCoV-19/South Africa/R12692-20/2020|EPI ISL 504228|C.1|South Africa|2020-06-16	0.0005422650	Africa
Africa|hCoV-19/Gambia/GC19-1606/2020|EPI ISL 561027|B.1.1|Gambia|2020-05-20	Africa|hCoV-19/South Africa/R12692-20/2020|EPI ISL 504228|C.1|South Africa|2020-06-16	0.0004636746	Africa
Africa|hCoV-19/Gambia/GC19-1706/2020|EPI ISL 561028|B.1.5|Gambia|2020-05-22	Africa|hCoV-19/South Africa/R12692-20/2020|EPI ISL 504228|C.1|South Africa|2020-06-16	0.0004342654	Africa
Africa|hCoV-19/Gambia/GC19-1814/2020|EPI ISL 561032|B.1.5|Gambia|2020-05-28	Africa|hCoV-19/South Africa/R12692-20/2020|EPI ISL 504228|C.1|South Africa|2020-06-16	0.0004345170	Africa
Africa|hCoV-19/Gambia/GC19-1818/2020|EPI ISL 561034|B.1.1|Gambia|2020-05-28	Africa|hCoV-19/South Africa/R12692-20/2020|EPI ISL 504228|C.1|South Africa|2020-06-16	0.0005290883	Africa
Africa|hCoV-19/Gambia/GC19-1983/2020|EPI ISL 561038|B.1.1|Gambia|2020-06-07	Africa|hCoV-19/South Africa/R12692-20/2020|EPI ISL 504228|C.1|South Africa|2020-06-16	0.0005290734	Africa
Africa|hCoV-19/Gambia/GC19-2197/2020|EPI ISL 561040|B.1.292|Gambia|2020-06-26	Africa|hCoV-19/South Africa/R12692-20/2020|EPI ISL 504228|C.1|South Africa|2020-06-16	0.0006356617	Africa
Africa|hCoV-19/Gambia/GC19-2427/2020|EPI ISL 561105|B.1.1.293|Gambia|2020-07-21	Africa|hCoV-19/South Africa/R12692-20/2020|EPI ISL 504228|C.1|South Africa|2020-06-16	0.0005644765	Africa
Africa|hCoV-19/Gambia/GC19-2443/2020|EPI ISL 561106|B.1.5|Gambia|2020-07-21	Africa|hCoV-19/South Africa/R12692-20/2020|EPI ISL 504228|C.1|South Africa|2020-06-16	0.0005071766	Africa
Africa|hCoV-19/Gambia/GC19-2450/2020|EPI ISL 561107|B.1.5.12|Gambia|2020-07-21	Africa|hCoV-19/South Africa/R12692-20/2020|EPI ISL 504228|C.1|South Africa|2020-06-16	0.0007056002	Africa
Africa|hCoV-19/Gambia/GC19-2459/2020|EPI ISL 561108|B.1.1.293|Gambia|2020-07-21	Africa|hCoV-19/South Africa/R12692-20/2020|EPI ISL 504228|C.1|South Africa|2020-06-16	0.0005297033	Africa
Africa|hCoV-19/Gambia/GC19-2469/2020|EPI ISL 561109|B.1.5|Gambia|2020-07-21	Africa|hCoV-19/South Africa/R12692-20/2020|EPI ISL 504228|C.1|South Africa|2020-06-16	0.0004985815	Africa
Africa|hCoV-19/Gambia/GC19-2473/2020|EPI ISL 561110|B.1.5.12|Gambia|2020-07-21	Africa|hCoV-19/South Africa/R12692-20/2020|EPI ISL 504228|C.1|South Africa|2020-06-16	0.0007409308	Africa
Africa|hCoV-19/Gambia/GC19-2498/2020|EPI ISL 561111|B.1.292|Gambia|2020-07-21	Africa|hCoV-19/South Africa/R12692-20/2020|EPI ISL 504228|C.1|South Africa|2020-06-16	0.0006702568	Africa
Africa|hCoV-19/Gambia/GC19-2525/2020|EPI ISL 561113|B.1.1.293|Gambia|2020-07-21	Africa|hCoV-19/South Africa/R12692-20/2020|EPI ISL 504228|C.1|South Africa|2020-06-16	0.0005290681	Africa
Africa|hCoV-19/Gambia/GC19-2526/2020|EPI ISL 561114|B.1.5.12|Gambia|2020-07-21	Africa|hCoV-19/South Africa/R12692-20/2020|EPI ISL 504228|C.1|South Africa|2020-06-16	0.0007409460	Africa
Africa|hCoV-19/Gambia/GC19-2629/2020|EPI ISL 561123|B.1.5.12|Gambia|2020-07-21	Africa|hCoV-19/South Africa/R12692-20/2020|EPI ISL 504228|C.1|South Africa|2020-06-16	0.0007063733	Africa
Africa|hCoV-19/Gambia/GC19-2632/2020|EPI ISL 561124|B.1.5.12|Gambia|2020-07-21	Africa|hCoV-19/South Africa/R12692-20/2020|EPI ISL 504228|C.1|South Africa|2020-06-16	0.0007110684	Africa
Africa|hCoV-19/Gambia/GC19-2638/2020|EPI ISL 561126|B.1.5.12|Gambia|2020-07-21	Africa|hCoV-19/South Africa/R12692-20/2020|EPI ISL 504228|C.1|South Africa|2020-06-16	0.0006815384	Africa
Africa|hCoV-19/Gambia/GC19-2652/2020|EPI ISL 561128|B.1.5.12|Gambia|2020-07-21	Africa|hCoV-19/South Africa/R12692-20/2020|EPI ISL 504228|C.1|South Africa|2020-06-16	0.0006000026	Africa
Africa|hCoV-19/Gambia/GC19-2654/2020|EPI ISL 561130|B.1.292|Gambia|2020-07-21	Africa|hCoV-19/South Africa/R12692-20/2020|EPI ISL 504228|C.1|South Africa|2020-06-16	0.0007056229	Africa
Africa|hCoV-19/Gambia/GC19-2663/2020|EPI ISL 561133|B.1.1.293|Gambia|2020-07-21	Africa|hCoV-19/South Africa/R12692-20/2020|EPI ISL 504228|C.1|South Africa|2020-06-16	0.0005290679	Africa
Africa|hCoV-19/Gambia/GC19-2707/2020|EPI ISL 561134|B.1.1.293|Gambia|2020-07-21	Africa|hCoV-19/South Africa/R12692-20/2020|EPI ISL 504228|C.1|South Africa|2020-06-16	0.0005687836	Africa
Africa|hCoV-19/Gambia/GC19-2711/2020|EPI ISL 561135|B.1.5.12|Gambia|2020-07-21	Africa|hCoV-19/South Africa/R12692-20/2020|EPI ISL 504228|C.1|South Africa|2020-06-16	0.0006702425	Africa
Africa|hCoV-19/Gambia/GC19-2730/2020|EPI ISL 561136|B.1.5.12|Gambia|2020-07-21	Africa|hCoV-19/South Africa/R12692-20/2020|EPI ISL 504228|C.1|South Africa|2020-06-16	0.0007822769	Africa
Africa|hCoV-19/Gambia/GC19-2731/2020|EPI ISL 561137|B.1.1.293|Gambia|2020-07-21	Africa|hCoV-19/South Africa/R12692-20/2020|EPI ISL 504228|C.1|South Africa|2020-06-16	0.0005291051	Africa
Africa|hCoV-19/Gambia/GC19-2828/2020|EPI ISL 561150|B.1.361|Gambia|2020-07-24	Africa|hCoV-19/South Africa/R12692-20/2020|EPI ISL 504228|C.1|South Africa|2020-06-16	0.0006703346	Africa
Africa|hCoV-19/Gambia/GC19-2842/2020|EPI ISL 561151|B.1.1|Gambia|2020-07-24	Africa|hCoV-19/South Africa/R12692-20/2020|EPI ISL 504228|C.1|South Africa|2020-06-16	0.0005643967	Africa
Africa|hCoV-19/Gambia/GC19-2898/2020|EPI ISL 561153|B.1.5.12|Gambia|2020-07-24	Africa|hCoV-19/South Africa/R12692-20/2020|EPI ISL 504228|C.1|South Africa|2020-06-16	0.0006349977	Africa
Africa|hCoV-19/Gambia/GC19-2904/2020|EPI ISL 561154|B.1.1|Gambia|2020-07-24	Africa|hCoV-19/South Africa/R12692-20/2020|EPI ISL 504228|C.1|South Africa|2020-06-16	0.0005643767	Africa
Africa|hCoV-19/Gambia/GC19-2947/2020|EPI ISL 561155|B.1.5.12|Gambia|2020-07-24	Africa|hCoV-19/South Africa/R12692-20/2020|EPI ISL 504228|C.1|South Africa|2020-06-16	0.0007055656	Africa
Africa|hCoV-19/Gambia/GC19-2973/2020|EPI ISL 561156|B.1.1.293|Gambia|2020-07-24	Africa|hCoV-19/South Africa/R12692-20/2020|EPI ISL 504228|C.1|South Africa|2020-06-16	0.0004937742	Africa
Africa|hCoV-19/Gambia/GC19-2977/2020|EPI ISL 561157|B.1.1.293|Gambia|2020-07-24	Africa|hCoV-19/South Africa/R12692-20/2020|EPI ISL 504228|C.1|South Africa|2020-06-16	0.0004937916	Africa
Africa|hCoV-19/Gambia/GC19-2985/2020|EPI ISL 561158|B.1.5.12|Gambia|2020-07-24	Africa|hCoV-19/South Africa/R12692-20/2020|EPI ISL 504228|C.1|South Africa|2020-06-16	0.0005996655	Africa
Africa|hCoV-19/Gambia/GC19-2991/2020|EPI ISL 561159|B.1.1|Gambia|2020-07-24	Africa|hCoV-19/South Africa/R12692-20/2020|EPI ISL 504228|C.1|South Africa|2020-06-16	0.0005291667	Africa
Africa|hCoV-19/Gambia/GC19-3064/2020|EPI ISL 561160|B.1.1|Gambia|2020-07-25	Africa|hCoV-19/South Africa/R12692-20/2020|EPI ISL 504228|C.1|South Africa|2020-06-16	0.0005644166	Africa
Africa|hCoV-19/Gambia/GC19-3065/2020|EPI ISL 561161|B.1.5.12|Gambia|2020-07-25	Africa|hCoV-19/South Africa/R12692-20/2020|EPI ISL 504228|C.1|South Africa|2020-06-16	0.0007182231	Africa
Africa|hCoV-19/Gambia/GC19-3081/2020|EPI ISL 561162|B.1.1|Gambia|2020-07-25	Africa|hCoV-19/South Africa/R12692-20/2020|EPI ISL 504228|C.1|South Africa|2020-06-16	0.0005643957	Africa
Africa|hCoV-19/Gambia/GC19-3085/2020|EPI ISL 561163|B.1.1.293|Gambia|2020-07-25	Africa|hCoV-19/South Africa/R12692-20/2020|EPI ISL 504228|C.1|South Africa|2020-06-16	0.0005332725	Africa
Africa|hCoV-19/Gambia/GC19-3087/2020|EPI ISL 561041|B.1.292|Gambia|2020-07-25	Africa|hCoV-19/South Africa/R12692-20/2020|EPI ISL 504228|C.1|South Africa|2020-06-16	0.0006702560	Africa
Africa|hCoV-19/Gambia/GC19-3099/2020|EPI ISL 561164|B.1.1.242|Gambia|2020-07-25	Africa|hCoV-19/South Africa/R12692-20/2020|EPI ISL 504228|C.1|South Africa|2020-06-16	0.0005643592	Africa
Africa|hCoV-19/Gambia/GC19-3110/2020|EPI ISL 561165|B.1.1.293|Gambia|2020-07-25	Africa|hCoV-19/South Africa/R12692-20/2020|EPI ISL 504228|C.1|South Africa|2020-06-16	0.0005290735	Africa
Africa|hCoV-19/Gambia/GC19-3112/2020|EPI ISL 561166|B.1|Gambia|2020-07-25	Africa|hCoV-19/South Africa/R12692-20/2020|EPI ISL 504228|C.1|South Africa|2020-06-16	0.0007408261	Africa
Africa|hCoV-19/Gambia/GC19-3113/2020|EPI ISL 561167|B.1.1.293|Gambia|2020-07-25	Africa|hCoV-19/South Africa/R12692-20/2020|EPI ISL 504228|C.1|South Africa|2020-06-16	0.0004937742	Africa
Africa|hCoV-19/Gambia/GC19-3114/2020|EPI ISL 561168|B.1.1|Gambia|2020-07-25	Africa|hCoV-19/South Africa/R12692-20/2020|EPI ISL 504228|C.1|South Africa|2020-06-16	0.0005643769	Africa
Africa|hCoV-19/Gambia/GC19-3135/2020|EPI ISL 561169|B.1.5.12|Gambia|2020-07-27	Africa|hCoV-19/South Africa/R12692-20/2020|EPI ISL 504228|C.1|South Africa|2020-06-16	0.0006043542	Africa
Africa|hCoV-19/Gambia/GC19-3140/2020|EPI ISL 561042|B.1.5.12|Gambia|2020-07-27	Africa|hCoV-19/South Africa/R12692-20/2020|EPI ISL 504228|C.1|South Africa|2020-06-16	0.0007409296	Africa
Africa|hCoV-19/Gambia/GC19-3145/2020|EPI ISL 561170|B.1.1|Gambia|2020-07-27	Africa|hCoV-19/South Africa/R12692-20/2020|EPI ISL 504228|C.1|South Africa|2020-06-16	0.0005643967	Africa
Africa|hCoV-19/Gambia/GC19-3146/2020|EPI ISL 561171|B.1.5.12|Gambia|2020-07-27	Africa|hCoV-19/South Africa/R12692-20/2020|EPI ISL 504228|C.1|South Africa|2020-06-16	0.0005689801	Africa
Africa|hCoV-19/Gambia/GC19-3165/2020|EPI ISL 561043|B.1.1.293|Gambia|2020-07-27	Africa|hCoV-19/South Africa/R12692-20/2020|EPI ISL 504228|C.1|South Africa|2020-06-16	0.0004937742	Africa
Africa|hCoV-19/Gambia/GC19-3166/2020|EPI ISL 561044|B.1.5.12|Gambia|2020-07-27	Africa|hCoV-19/South Africa/R12692-20/2020|EPI ISL 504228|C.1|South Africa|2020-06-16	0.0006043329	Africa
Africa|hCoV-19/Gambia/GC19-3189/2020|EPI ISL 561045|B.1.5|Gambia|2020-07-27	Africa|hCoV-19/South Africa/R12692-20/2020|EPI ISL 504228|C.1|South Africa|2020-06-16	0.0004667909	Africa
Africa|hCoV-19/Gambia/GC19-3192/2020|EPI ISL 561046|B.1.5|Gambia|2020-07-27	Africa|hCoV-19/South Africa/R12692-20/2020|EPI ISL 504228|C.1|South Africa|2020-06-16	0.0004621665	Africa
Africa|hCoV-19/Gambia/GC19-3193/2020|EPI ISL 561047|B.1.5.12|Gambia|2020-07-27	Africa|hCoV-19/South Africa/R12692-20/2020|EPI ISL 504228|C.1|South Africa|2020-06-16	0.0006043112	Africa
Africa|hCoV-19/Gambia/GC19-3208/2020|EPI ISL 561048|B.1.5.12|Gambia|2020-07-27	Africa|hCoV-19/South Africa/R12692-20/2020|EPI ISL 504228|C.1|South Africa|2020-06-16	0.0006755556	Africa
Africa|hCoV-19/Gambia/GC19-3209/2020|EPI ISL 561049|B.1.5.12|Gambia|2020-07-27	Africa|hCoV-19/South Africa/R12692-20/2020|EPI ISL 504228|C.1|South Africa|2020-06-16	0.0005688323	Africa
Africa|hCoV-19/Gambia/GC19-3210/2020|EPI ISL 561050|B.1.5.12|Gambia|2020-07-27	Africa|hCoV-19/South Africa/R12692-20/2020|EPI ISL 504228|C.1|South Africa|2020-06-16	0.0005739022	Africa
Africa|hCoV-19/Gambia/GC19-3214/2020|EPI ISL 561051|B.1.1.293|Gambia|2020-07-27	Africa|hCoV-19/South Africa/R12692-20/2020|EPI ISL 504228|C.1|South Africa|2020-06-16	0.0004977093	Africa
Africa|hCoV-19/Gambia/GC19-3219/2020|EPI ISL 561052|B.1.5.12|Gambia|2020-07-27	Africa|hCoV-19/South Africa/R12692-20/2020|EPI ISL 504228|C.1|South Africa|2020-06-16	0.0005997283	Africa
Africa|hCoV-19/Gambia/GC19-3246/2020|EPI ISL 561053|B.1.5.12|Gambia|2020-07-27	Africa|hCoV-19/South Africa/R12692-20/2020|EPI ISL 504228|C.1|South Africa|2020-06-16	0.0006043883	Africa
Africa|hCoV-19/Gambia/GC19-3255/2020|EPI ISL 561054|B.1.177|Gambia|2020-07-27	Africa|hCoV-19/South Africa/R12692-20/2020|EPI ISL 504228|C.1|South Africa|2020-06-16	0.0004265971	Africa
Africa|hCoV-19/Gambia/GC19-3266/2020|EPI ISL 561055|B.1.5|Gambia|2020-07-27	Africa|hCoV-19/South Africa/R12692-20/2020|EPI ISL 504228|C.1|South Africa|2020-06-16	0.0003910111	Africa
Africa|hCoV-19/Gambia/GC19-3267/2020|EPI ISL 561056|B.1.5.12|Gambia|2020-07-27	Africa|hCoV-19/South Africa/R12692-20/2020|EPI ISL 504228|C.1|South Africa|2020-06-16	0.0005332746	Africa
Africa|hCoV-19/Gambia/GC19-3278/2020|EPI ISL 561058|B.1.5.12|Gambia|2020-07-27	Africa|hCoV-19/South Africa/R12692-20/2020|EPI ISL 504228|C.1|South Africa|2020-06-16	0.0005687577	Africa
Africa|hCoV-19/Gambia/GC19-3301/2020|EPI ISL 561059|B.1.5.12|Gambia|2020-07-27	Africa|hCoV-19/South Africa/R12692-20/2020|EPI ISL 504228|C.1|South Africa|2020-06-16	0.0005688183	Africa
Africa|hCoV-19/Gambia/GC19-3317/2020|EPI ISL 561060|B.1.5|Gambia|2020-07-27	Africa|hCoV-19/South Africa/R12692-20/2020|EPI ISL 504228|C.1|South Africa|2020-06-16	0.0004586517	Africa
Africa|hCoV-19/Gambia/GC19-3323/2020|EPI ISL 561061|B.1.5|Gambia|2020-07-27	Africa|hCoV-19/South Africa/R12692-20/2020|EPI ISL 504228|C.1|South Africa|2020-06-16	0.0004266167	Africa
Africa|hCoV-19/Gambia/GC19-3358/2020|EPI ISL 561062|B.1.1.293|Gambia|2020-07-27	Africa|hCoV-19/South Africa/R12692-20/2020|EPI ISL 504228|C.1|South Africa|2020-06-16	0.0005996626	Africa
Africa|hCoV-19/Gambia/GC19-3365/2020|EPI ISL 561063|B.1.5.12|Gambia|2020-07-27	Africa|hCoV-19/South Africa/R12692-20/2020|EPI ISL 504228|C.1|South Africa|2020-06-16	0.0006043819	Africa
Africa|hCoV-19/Gambia/GC19-3373/2020|EPI ISL 561064|B.1.5|Gambia|2020-07-27	Africa|hCoV-19/South Africa/R12692-20/2020|EPI ISL 504228|C.1|South Africa|2020-06-16	0.0004977299	Africa
Africa|hCoV-19/Gambia/GC19-3374/2020|EPI ISL 561065|B.1.5.12|Gambia|2020-07-27	Africa|hCoV-19/South Africa/R12692-20/2020|EPI ISL 504228|C.1|South Africa|2020-06-16	0.0006043324	Africa
Africa|hCoV-19/Gambia/GC19-3375/2020|EPI ISL 561066|B.1.5.12|Gambia|2020-07-27	Africa|hCoV-19/South Africa/R12692-20/2020|EPI ISL 504228|C.1|South Africa|2020-06-16	0.0005687575	Africa
Africa|hCoV-19/Gambia/GC19-3380/2020|EPI ISL 561067|B.1.5.12|Gambia|2020-07-27	Africa|hCoV-19/South Africa/R12692-20/2020|EPI ISL 504228|C.1|South Africa|2020-06-16	0.0006043757	Africa
Africa|hCoV-19/Gambia/GC19-3381/2020|EPI ISL 561068|B.1.5.12|Gambia|2020-07-27	Africa|hCoV-19/South Africa/R12692-20/2020|EPI ISL 504228|C.1|South Africa|2020-06-16	0.0007408955	Africa
Africa|hCoV-19/Gambia/GC19-3396/2020|EPI ISL 561069|B.1.5.12|Gambia|2020-07-27	Africa|hCoV-19/South Africa/R12692-20/2020|EPI ISL 504228|C.1|South Africa|2020-06-16	0.0007408962	Africa
Africa|hCoV-19/Gambia/GC19-3398/2020|EPI ISL 561070|B.1.1.242|Gambia|2020-07-27	Africa|hCoV-19/South Africa/R12692-20/2020|EPI ISL 504228|C.1|South Africa|2020-06-16	0.0006702261	Africa
Africa|hCoV-19/Gambia/GC19-3399/2020|EPI ISL 561172|B.1.5|Gambia|2020-07-27	Africa|hCoV-19/South Africa/R12692-20/2020|EPI ISL 504228|C.1|South Africa|2020-06-16	0.0004938838	Africa
Africa|hCoV-19/Gambia/GC19-3400/2020|EPI ISL 561173|B.1.5|Gambia|2020-07-27	Africa|hCoV-19/South Africa/R12692-20/2020|EPI ISL 504228|C.1|South Africa|2020-06-16	0.0005644506	Africa
Africa|hCoV-19/Gambia/GC19-3407/2020|EPI ISL 561174|B.1.1.242|Gambia|2020-07-27	Africa|hCoV-19/South Africa/R12692-20/2020|EPI ISL 504228|C.1|South Africa|2020-06-16	0.0005291502	Africa
Africa|hCoV-19/Gambia/GC19-3411/2020|EPI ISL 561175|B.1.5.12|Gambia|2020-07-27	Africa|hCoV-19/South Africa/R12692-20/2020|EPI ISL 504228|C.1|South Africa|2020-06-16	0.0006763801	Africa
Africa|hCoV-19/Gambia/GC19-3418/2020|EPI ISL 561176|B.1.1.242|Gambia|2020-07-27	Africa|hCoV-19/South Africa/R12692-20/2020|EPI ISL 504228|C.1|South Africa|2020-06-16	0.0005996927	Africa
Africa|hCoV-19/Gambia/GC19-3429/2020|EPI ISL 561178|B.1.5.12|Gambia|2020-07-27	Africa|hCoV-19/South Africa/R12692-20/2020|EPI ISL 504228|C.1|South Africa|2020-06-16	0.0005996655	Africa
Africa|hCoV-19/Gambia/GC19-3432/2020|EPI ISL 561179|B.1.5.12|Gambia|2020-07-27	Africa|hCoV-19/South Africa/R12692-20/2020|EPI ISL 504228|C.1|South Africa|2020-06-16	0.0007823441	Africa
Africa|hCoV-19/Gambia/GC19-3438/2020|EPI ISL 561180|B.1.5.12|Gambia|2020-07-27	Africa|hCoV-19/South Africa/R12692-20/2020|EPI ISL 504228|C.1|South Africa|2020-06-16	0.0007409401	Africa
Africa|hCoV-19/Gambia/GC19-3445/2020|EPI ISL 561181|B.1.5.12|Gambia|2020-07-27	Africa|hCoV-19/South Africa/R12692-20/2020|EPI ISL 504228|C.1|South Africa|2020-06-16	0.0008114920	Africa
Africa|hCoV-19/Gambia/GC19-3448/2020|EPI ISL 561183|B.1.5|Gambia|2020-07-27	Africa|hCoV-19/South Africa/R12692-20/2020|EPI ISL 504228|C.1|South Africa|2020-06-16	0.0005335653	Africa
Africa|hCoV-19/Gambia/GC19-3497/2020|EPI ISL 561184|B.1.5.12|Gambia|2020-07-27	Africa|hCoV-19/South Africa/R12692-20/2020|EPI ISL 504228|C.1|South Africa|2020-06-16	0.0007055510	Africa
Africa|hCoV-19/Gambia/GC19-3503/2020|EPI ISL 561186|B.1.5.12|Gambia|2020-07-27	Africa|hCoV-19/South Africa/R12692-20/2020|EPI ISL 504228|C.1|South Africa|2020-06-16	0.0006406539	Africa
Africa|hCoV-19/Gambia/GC19-3504/2020|EPI ISL 561187|B.1.5.12|Gambia|2020-07-27	Africa|hCoV-19/South Africa/R12692-20/2020|EPI ISL 504228|C.1|South Africa|2020-06-16	0.0007110938	Africa
Africa|hCoV-19/Gambia/GC19-3505/2020|EPI ISL 561188|B.1.5.12|Gambia|2020-07-27	Africa|hCoV-19/South Africa/R12692-20/2020|EPI ISL 504228|C.1|South Africa|2020-06-16	0.0006702992	Africa
Africa|hCoV-19/Gambia/GC19-3529/2020|EPI ISL 561191|B.1.5.12|Gambia|2020-07-27	Africa|hCoV-19/South Africa/R12692-20/2020|EPI ISL 504228|C.1|South Africa|2020-06-16	0.0007409147	Africa
Africa|hCoV-19/Gambia/GC19-3530/2020|EPI ISL 561192|B.1.5.12|Gambia|2020-07-27	Africa|hCoV-19/South Africa/R12692-20/2020|EPI ISL 504228|C.1|South Africa|2020-06-16	0.0006054311	Africa
Africa|hCoV-19/Gambia/GC19-3533/2020|EPI ISL 561193|B.1.1.293|Gambia|2020-07-27	Africa|hCoV-19/South Africa/R12692-20/2020|EPI ISL 504228|C.1|South Africa|2020-06-16	0.0004938269	Africa
Africa|hCoV-19/Gambia/GC19-3535/2020|EPI ISL 561194|B.1.1.242|Gambia|2020-07-27	Africa|hCoV-19/South Africa/R12692-20/2020|EPI ISL 504228|C.1|South Africa|2020-06-16	0.0005996718	Africa
Africa|hCoV-19/Gambia/GC19-3550/2020|EPI ISL 561195|B.1.5.12|Gambia|2020-07-27	Africa|hCoV-19/South Africa/R12692-20/2020|EPI ISL 504228|C.1|South Africa|2020-06-16	0.0007056080	Africa
Africa|hCoV-19/Gambia/GC19-3565/2020|EPI ISL 561196|B.1.5.12|Gambia|2020-07-27	Africa|hCoV-19/South Africa/R12692-20/2020|EPI ISL 504228|C.1|South Africa|2020-06-16	0.0006349533	Africa
Africa|hCoV-19/Gambia/GC19-3578/2020|EPI ISL 561197|B.1.5.12|Gambia|2020-07-27	Africa|hCoV-19/South Africa/R12692-20/2020|EPI ISL 504228|C.1|South Africa|2020-06-16	0.0006705739	Africa
Africa|hCoV-19/Gambia/GC19-3629/2020|EPI ISL 561199|B.1.5.12|Gambia|2020-07-27	Africa|hCoV-19/South Africa/R12692-20/2020|EPI ISL 504228|C.1|South Africa|2020-06-16	0.0007762291	Africa
Africa|hCoV-19/Gambia/GC19-3656/2020|EPI ISL 561201|B.1.5.12|Gambia|2020-07-27	Africa|hCoV-19/South Africa/R12692-20/2020|EPI ISL 504228|C.1|South Africa|2020-06-16	0.0006703135	Africa
Africa|hCoV-19/Gambia/GC19-3659/2020|EPI ISL 561202|B.1.1|Gambia|2020-07-27	Africa|hCoV-19/South Africa/R12692-20/2020|EPI ISL 504228|C.1|South Africa|2020-06-16	0.0005291537	Africa
Africa|hCoV-19/Gambia/GC19-3666/2020|EPI ISL 561204|B.1.5.12|Gambia|2020-07-27	Africa|hCoV-19/South Africa/R12692-20/2020|EPI ISL 504228|C.1|South Africa|2020-06-16	0.0007063980	Africa
Africa|hCoV-19/Gambia/GC19-3769/2020|EPI ISL 561072|B.1.292|Gambia|2020-07-27	Africa|hCoV-19/South Africa/R12692-20/2020|EPI ISL 504228|C.1|South Africa|2020-06-16	0.0006762261	Africa
Africa|hCoV-19/Gambia/GC19-3773/2020|EPI ISL 561073|B.1.5.12|Gambia|2020-07-27	Africa|hCoV-19/South Africa/R12692-20/2020|EPI ISL 504228|C.1|South Africa|2020-06-16	0.0007408961	Africa
Africa|hCoV-19/Gambia/GC19-3774/2020|EPI ISL 561074|B.1.5.12|Gambia|2020-07-27	Africa|hCoV-19/South Africa/R12692-20/2020|EPI ISL 504228|C.1|South Africa|2020-06-16	0.0007056006	Africa
Africa|hCoV-19/Gambia/GC19-3794/2020|EPI ISL 561078|B.1.5.12|Gambia|2020-07-27	Africa|hCoV-19/South Africa/R12692-20/2020|EPI ISL 504228|C.1|South Africa|2020-06-16	0.0007118528	Africa
Africa|hCoV-19/Gambia/GC19-3796/2020|EPI ISL 561079|B.1.5.12|Gambia|2020-07-27	Africa|hCoV-19/South Africa/R12692-20/2020|EPI ISL 504228|C.1|South Africa|2020-06-16	0.0007055653	Africa
Africa|hCoV-19/Gambia/GC19-3798/2020|EPI ISL 561080|B.1.1.242|Gambia|2020-07-27	Africa|hCoV-19/South Africa/R12692-20/2020|EPI ISL 504228|C.1|South Africa|2020-06-16	0.0006414468	Africa
Africa|hCoV-19/Gambia/GC19-3799/2020|EPI ISL 561081|B.1.1.242|Gambia|2020-07-27	Africa|hCoV-19/South Africa/R12692-20/2020|EPI ISL 504228|C.1|South Africa|2020-06-16	0.0006349092	Africa
Africa|hCoV-19/Gambia/GC19-3802/2020|EPI ISL 561082|B.1.5.12|Gambia|2020-07-27	Africa|hCoV-19/South Africa/R12692-20/2020|EPI ISL 504228|C.1|South Africa|2020-06-16	0.0007408854	Africa
Africa|hCoV-19/Gambia/GC19-3805/2020|EPI ISL 561083|B.1.5.12|Gambia|2020-07-27	Africa|hCoV-19/South Africa/R12692-20/2020|EPI ISL 504228|C.1|South Africa|2020-06-16	0.0007055830	Africa
Africa|hCoV-19/Gambia/GC19-3806/2020|EPI ISL 561084|B.1.1.293|Gambia|2020-07-27	Africa|hCoV-19/South Africa/R12692-20/2020|EPI ISL 504228|C.1|South Africa|2020-06-16	0.0005290791	Africa
Africa|hCoV-19/Gambia/GC19-3807/2020|EPI ISL 561085|B.1.1.293|Gambia|2020-07-27	Africa|hCoV-19/South Africa/R12692-20/2020|EPI ISL 504228|C.1|South Africa|2020-06-16	0.0005644086	Africa
Africa|hCoV-19/Gambia/GC19-3812/2020|EPI ISL 561086|B.1.1.293|Gambia|2020-07-27	Africa|hCoV-19/South Africa/R12692-20/2020|EPI ISL 504228|C.1|South Africa|2020-06-16	0.0006009893	Africa
Africa|hCoV-19/Gambia/GC19-3813/2020|EPI ISL 561087|B.1.1.293|Gambia|2020-07-27	Africa|hCoV-19/South Africa/R12692-20/2020|EPI ISL 504228|C.1|South Africa|2020-06-16	0.0005643884	Africa
Africa|hCoV-19/Gambia/GC19-3814/2020|EPI ISL 561088|B.1|Gambia|2020-07-27	Africa|hCoV-19/South Africa/R12692-20/2020|EPI ISL 504228|C.1|South Africa|2020-06-16	0.0008115807	Africa
Africa|hCoV-19/Gambia/GC19-3816/2020|EPI ISL 561089|B.1.1.293|Gambia|2020-07-27	Africa|hCoV-19/South Africa/R12692-20/2020|EPI ISL 504228|C.1|South Africa|2020-06-16	0.0005332347	Africa
Africa|hCoV-19/Gambia/GC19-3818/2020|EPI ISL 561090|B.1.1.293|Gambia|2020-07-27	Africa|hCoV-19/South Africa/R12692-20/2020|EPI ISL 504228|C.1|South Africa|2020-06-16	0.0006349506	Africa
Africa|hCoV-19/Gambia/GC19-3820/2020|EPI ISL 561091|B.1.1.293|Gambia|2020-07-27	Africa|hCoV-19/South Africa/R12692-20/2020|EPI ISL 504228|C.1|South Africa|2020-06-16	0.0005643888	Africa
Africa|hCoV-19/Gambia/GC19-3821/2020|EPI ISL 561092|B.1.5.12|Gambia|2020-07-27	Africa|hCoV-19/South Africa/R12692-20/2020|EPI ISL 504228|C.1|South Africa|2020-06-16	0.0006410128	Africa
Africa|hCoV-19/Gambia/GC19-3822/2020|EPI ISL 561093|B.1.5.12|Gambia|2020-07-27	Africa|hCoV-19/South Africa/R12692-20/2020|EPI ISL 504228|C.1|South Africa|2020-06-16	0.0007408968	Africa
Africa|hCoV-19/Gambia/GC19-3823/2020|EPI ISL 561094|B.1.5.12|Gambia|2020-07-27	Africa|hCoV-19/South Africa/R12692-20/2020|EPI ISL 504228|C.1|South Africa|2020-06-16	0.0007467144	Africa
Africa|hCoV-19/Gambia/GC19-3835/2020|EPI ISL 561096|B.1.1.293|Gambia|2020-07-27	Africa|hCoV-19/South Africa/R12692-20/2020|EPI ISL 504228|C.1|South Africa|2020-06-16	0.0005290974	Africa
Africa|hCoV-19/Gambia/GC19-3836/2020|EPI ISL 561097|B.1.5.12|Gambia|2020-07-27	Africa|hCoV-19/South Africa/R12692-20/2020|EPI ISL 504228|C.1|South Africa|2020-06-16	0.0007055507	Africa
Africa|hCoV-19/Gambia/GC19-3839/2020|EPI ISL 561098|B.1.5.12|Gambia|2020-07-27	Africa|hCoV-19/South Africa/R12692-20/2020|EPI ISL 504228|C.1|South Africa|2020-06-16	0.0007408962	Africa
Africa|hCoV-19/Gambia/GC19-3842/2020|EPI ISL 561099|B.1.1.293|Gambia|2020-07-27	Africa|hCoV-19/South Africa/R12692-20/2020|EPI ISL 504228|C.1|South Africa|2020-06-16	0.0006349640	Africa
Africa|hCoV-19/Gambia/GC19-3846/2020|EPI ISL 561100|B.1.1.293|Gambia|2020-07-27	Africa|hCoV-19/South Africa/R12692-20/2020|EPI ISL 504228|C.1|South Africa|2020-06-16	0.0005996757	Africa
Africa|hCoV-19/Gambia/GC19-3852/2020|EPI ISL 561101|B.1.5.12|Gambia|2020-07-27	Africa|hCoV-19/South Africa/R12692-20/2020|EPI ISL 504228|C.1|South Africa|2020-06-16	0.0007475223	Africa
Africa|hCoV-19/Gambia/GC19-3854/2020|EPI ISL 561102|B.1.1.293|Gambia|2020-07-27	Africa|hCoV-19/South Africa/R12692-20/2020|EPI ISL 504228|C.1|South Africa|2020-06-16	0.0006349641	Africa
Africa|hCoV-19/Gambia/GC192573/2020|EPI ISL 561115|B.1.5.12|Gambia|2020-07-21	Africa|hCoV-19/South Africa/R12692-20/2020|EPI ISL 504228|C.1|South Africa|2020-06-16	0.0007409302	Africa
Africa|hCoV-19/Gambia/GC192576/2020|EPI ISL 561117|B.1.5.12|Gambia|2020-07-21	Africa|hCoV-19/South Africa/R12692-20/2020|EPI ISL 504228|C.1|South Africa|2020-06-16	0.0006357382	Africa
Africa|hCoV-19/Gambia/GC192579/2020|EPI ISL 561118|B.1.5.12|Gambia|2020-07-21	Africa|hCoV-19/South Africa/R12692-20/2020|EPI ISL 504228|C.1|South Africa|2020-06-16	0.0006396227	Africa
Africa|hCoV-19/Gambia/GC192602/2020|EPI ISL 561120|B.1.1.293|Gambia|2020-07-21	Africa|hCoV-19/South Africa/R12692-20/2020|EPI ISL 504228|C.1|South Africa|2020-06-16	0.0006349506	Africa
Africa|hCoV-19/Gambia/GC192610/2020|EPI ISL 561121|B.1.1.293|Gambia|2020-07-21	Africa|hCoV-19/South Africa/R12692-20/2020|EPI ISL 504228|C.1|South Africa|2020-06-16	0.0006349510	Africa
Africa|hCoV-19/Gambia/GC192751/2020|EPI ISL 561138|B.1.5.12|Gambia|2020-07-21	Africa|hCoV-19/South Africa/R12692-20/2020|EPI ISL 504228|C.1|South Africa|2020-06-16	0.0007762453	Africa
Africa|hCoV-19/Gambia/GC192756/2020|EPI ISL 561139|B.1.5.12|Gambia|2020-07-22	Africa|hCoV-19/South Africa/R12692-20/2020|EPI ISL 504228|C.1|South Africa|2020-06-16	0.0007056006	Africa
Africa|hCoV-19/Gambia/GC192772/2020|EPI ISL 561140|B.1.1|Gambia|2020-07-22	Africa|hCoV-19/South Africa/R12692-20/2020|EPI ISL 504228|C.1|South Africa|2020-06-16	0.0005643769	Africa
Africa|hCoV-19/Gambia/GC192778/2020|EPI ISL 561141|B.1.1|Gambia|2020-07-22	Africa|hCoV-19/South Africa/R12692-20/2020|EPI ISL 504228|C.1|South Africa|2020-06-16	0.0005644365	Africa
Africa|hCoV-19/Gambia/GC192781/2020|EPI ISL 561142|B.1.5.12|Gambia|2020-07-22	Africa|hCoV-19/South Africa/R12692-20/2020|EPI ISL 504228|C.1|South Africa|2020-06-16	0.0007408963	Africa
Africa|hCoV-19/Gambia/GC192782/2020|EPI ISL 561143|B.1.5.12|Gambia|2020-07-22	Africa|hCoV-19/South Africa/R12692-20/2020|EPI ISL 504228|C.1|South Africa|2020-06-16	0.0007409147	Africa
Africa|hCoV-19/Gambia/GC192786/2020|EPI ISL 561144|B.1.1.293|Gambia|2020-07-22	Africa|hCoV-19/South Africa/R12692-20/2020|EPI ISL 504228|C.1|South Africa|2020-06-16	0.0005643631	Africa
Africa|hCoV-19/Gambia/GC192789/2020|EPI ISL 561145|B.1|Gambia|2020-07-22	Africa|hCoV-19/South Africa/R12692-20/2020|EPI ISL 504228|C.1|South Africa|2020-06-16	0.0006702266	Africa
Africa|hCoV-19/Gambia/GC192811/2020|EPI ISL 561147|B.1.5.12|Gambia|2020-07-22	Africa|hCoV-19/South Africa/R12692-20/2020|EPI ISL 504228|C.1|South Africa|2020-06-16	0.0007122835	Africa
Africa|hCoV-19/Gambia/GC192812/2020|EPI ISL 561148|B.1.1.293|Gambia|2020-07-22	Africa|hCoV-19/South Africa/R12692-20/2020|EPI ISL 504228|C.1|South Africa|2020-06-16	0.0004937740	Africa
Africa|hCoV-19/Gambia/NPHL-038/2020|EPI ISL 561205|B.1.1|Gambia|2020	Africa|hCoV-19/South Africa/R12692-20/2020|EPI ISL 504228|C.1|South Africa|2020-06-16	0.0005996779	Africa
Africa|hCoV-19/Gambia/NPHL-061/2020|EPI ISL 561206|B.1.5.12|Gambia|2020	Africa|hCoV-19/South Africa/R12692-20/2020|EPI ISL 504228|C.1|South Africa|2020-06-16	0.0008115123	Africa
Africa|hCoV-19/Gambia/NPHL-1168/2020|EPI ISL 561212|B.1.5.12|Gambia|2020-06-27	Africa|hCoV-19/South Africa/R12692-20/2020|EPI ISL 504228|C.1|South Africa|2020-06-16	0.0007762611	Africa
Africa|hCoV-19/Gambia/NPHL-1208/2020|EPI ISL 561213|B.1.5.12|Gambia|2020-06-30	Africa|hCoV-19/South Africa/R12692-20/2020|EPI ISL 504228|C.1|South Africa|2020-06-16	0.0005723636	Africa
Africa|hCoV-19/Gambia/NPHL-1209/2020|EPI ISL 561214|B.1.5.12|Gambia|2020-06-30	Africa|hCoV-19/South Africa/R12692-20/2020|EPI ISL 504228|C.1|South Africa|2020-06-16	0.0005371117	Africa
Africa|hCoV-19/Gambia/NPHL-1212/2020|EPI ISL 561215|B.1.5.12|Gambia|2020-06-30	Africa|hCoV-19/South Africa/R12692-20/2020|EPI ISL 504228|C.1|South Africa|2020-06-16	0.0006702422	Africa
Africa|hCoV-19/Gambia/NPHL-1224/2020|EPI ISL 561217|B.1.1.293|Gambia|2020-06-30	Africa|hCoV-19/South Africa/R12692-20/2020|EPI ISL 504228|C.1|South Africa|2020-06-16	0.0004392435	Africa
Africa|hCoV-19/Gambia/NPHL-1230/2020|EPI ISL 561218|B.1.5|Gambia|2020-06-30	Africa|hCoV-19/South Africa/R12692-20/2020|EPI ISL 504228|C.1|South Africa|2020-06-16	0.0005007389	Africa
Africa|hCoV-19/Gambia/NPHL-1248/2020|EPI ISL 561222|B.1.5|Gambia|2020-07-01	Africa|hCoV-19/South Africa/R12692-20/2020|EPI ISL 504228|C.1|South Africa|2020-06-16	0.0005007021	Africa
Africa|hCoV-19/Gambia/NPHL-1258/2020|EPI ISL 561223|B.1.292|Gambia|2020-07-02	Africa|hCoV-19/South Africa/R12692-20/2020|EPI ISL 504228|C.1|South Africa|2020-06-16	0.0006349657	Africa
Africa|hCoV-19/Gambia/NPHL-1422/2020|EPI ISL 561228|B.1.5|Gambia|2020-07-04	Africa|hCoV-19/South Africa/R12692-20/2020|EPI ISL 504228|C.1|South Africa|2020-06-16	0.0004344858	Africa
Africa|hCoV-19/Gambia/NPHL-1424/2020|EPI ISL 561229|B.1.292|Gambia|2020-07-04	Africa|hCoV-19/South Africa/R12692-20/2020|EPI ISL 504228|C.1|South Africa|2020-06-16	0.0006351637	Africa
Africa|hCoV-19/Gambia/NPHL-1446/2020|EPI ISL 561230|B.1.5|Gambia|2020-07-04	Africa|hCoV-19/South Africa/R12692-20/2020|EPI ISL 504228|C.1|South Africa|2020-06-16	0.0005007022	Africa
Africa|hCoV-19/Gambia/NPHL-1477/2020|EPI ISL 561231|B.1.5|Gambia|2020	Africa|hCoV-19/South Africa/R12692-20/2020|EPI ISL 504228|C.1|South Africa|2020-06-16	0.0005043819	Africa
Africa|hCoV-19/Gambia/NPHL-1514/2020|EPI ISL 561232|B.1.1|Gambia|2020	Africa|hCoV-19/South Africa/R12692-20/2020|EPI ISL 504228|C.1|South Africa|2020-06-16	0.0005290549	Africa
Africa|hCoV-19/Gambia/NPHL-1641/2020|EPI ISL 561235|B.1.292|Gambia|2020-07-31	Africa|hCoV-19/South Africa/R12692-20/2020|EPI ISL 504228|C.1|South Africa|2020-06-16	0.0006838363	Africa
Africa|hCoV-19/Gambia/NPHL-1645/2020|EPI ISL 561236|B.1.1.293|Gambia|2020-08-04	Africa|hCoV-19/South Africa/R12692-20/2020|EPI ISL 504228|C.1|South Africa|2020-06-16	0.0005678621	Africa
Africa|hCoV-19/Gambia/NPHL-1711/2020|EPI ISL 561237|B.1.1.293|Gambia|2020-08-04	Africa|hCoV-19/South Africa/R12692-20/2020|EPI ISL 504228|C.1|South Africa|2020-06-16	0.0004937738	Africa
Africa|hCoV-19/Gambia/NPHL-1746/2020|EPI ISL 561238|B.1.1|Gambia|2020-07-20	Africa|hCoV-19/South Africa/R12692-20/2020|EPI ISL 504228|C.1|South Africa|2020-06-16	0.0004232618	Africa
Africa|hCoV-19/Gambia/NPHL-1921/2020|EPI ISL 561239|B.1.1|Gambia|2020	Africa|hCoV-19/South Africa/R12692-20/2020|EPI ISL 504228|C.1|South Africa|2020-06-16	0.0005643767	Africa
Africa|hCoV-19/Gambia/NPHL-1968/2020|EPI ISL 561240|B.1.1|Gambia|2020-07-16	Africa|hCoV-19/South Africa/R12692-20/2020|EPI ISL 504228|C.1|South Africa|2020-06-16	0.0005643769	Africa
Africa|hCoV-19/Gambia/NPHL-2037/2020|EPI ISL 561241|B.1.1|Gambia|2020-07-15	Africa|hCoV-19/South Africa/R12692-20/2020|EPI ISL 504228|C.1|South Africa|2020-06-16	0.0005643769	Africa
Africa|hCoV-19/Gambia/NPHL-2268/2020|EPI ISL 561242|B.1.1|Gambia|2020	Africa|hCoV-19/South Africa/R12692-20/2020|EPI ISL 504228|C.1|South Africa|2020-06-16	0.0003889242	Africa
Africa|hCoV-19/Gambia/NPHL-2344/2020|EPI ISL 561243|B.1.292|Gambia|2020	Africa|hCoV-19/South Africa/R12692-20/2020|EPI ISL 504228|C.1|South Africa|2020-06-16	0.0007056125	Africa
Africa|hCoV-19/Gambia/NPHL-2374/2020|EPI ISL 561244|B.1.5.12|Gambia|2020	Africa|hCoV-19/South Africa/R12692-20/2020|EPI ISL 504228|C.1|South Africa|2020-06-16	0.0006702662	Africa
Africa|hCoV-19/Gambia/NPHL-242/2020|EPI ISL 561245|B.1.5|Gambia|2020	Africa|hCoV-19/South Africa/R12692-20/2020|EPI ISL 504228|C.1|South Africa|2020-06-16	0.0004938684	Africa
Africa|hCoV-19/Gambia/NPHL-243/2020|EPI ISL 561246|B.1.5|Gambia|2020	Africa|hCoV-19/South Africa/R12692-20/2020|EPI ISL 504228|C.1|South Africa|2020-06-16	0.0004655202	Africa
Africa|hCoV-19/Gambia/NPHL-244/2020|EPI ISL 561247|B.1.1.293|Gambia|2020	Africa|hCoV-19/South Africa/R12692-20/2020|EPI ISL 504228|C.1|South Africa|2020-06-16	0.0005339070	Africa
Africa|hCoV-19/Gambia/NPHL-2443/2020|EPI ISL 561248|B.1.5.12|Gambia|2020	Africa|hCoV-19/South Africa/R12692-20/2020|EPI ISL 504228|C.1|South Africa|2020-06-16	0.0006702431	Africa
Africa|hCoV-19/Gambia/NPHL-2444/2020|EPI ISL 561249|B.1.292|Gambia|2020-07-21	Africa|hCoV-19/South Africa/R12692-20/2020|EPI ISL 504228|C.1|South Africa|2020-06-16	0.0006702565	Africa
Africa|hCoV-19/Gambia/NPHL-2446/2020|EPI ISL 561250|B.1.1|Gambia|2020	Africa|hCoV-19/South Africa/R12692-20/2020|EPI ISL 504228|C.1|South Africa|2020-06-16	0.0005697421	Africa
Africa|hCoV-19/Gambia/NPHL-245/2020|EPI ISL 561251|B.1.1|Gambia|2020	Africa|hCoV-19/South Africa/R12692-20/2020|EPI ISL 504228|C.1|South Africa|2020-06-16	0.0004265414	Africa
Africa|hCoV-19/Gambia/NPHL-2457/2020|EPI ISL 561252|B.1.1|Gambia|2020-07-21	Africa|hCoV-19/South Africa/R12692-20/2020|EPI ISL 504228|C.1|South Africa|2020-06-16	0.0005697218	Africa
Africa|hCoV-19/Gambia/NPHL-2458/2020|EPI ISL 561253|B.1.292|Gambia|2020-07-21	Africa|hCoV-19/South Africa/R12692-20/2020|EPI ISL 504228|C.1|South Africa|2020-06-16	0.0006768459	Africa
Africa|hCoV-19/Gambia/NPHL-2463/2020|EPI ISL 561254|B.1.1|Gambia|2020	Africa|hCoV-19/South Africa/R12692-20/2020|EPI ISL 504228|C.1|South Africa|2020-06-16	0.0005756450	Africa
Africa|hCoV-19/Gambia/NPHL-2465/2020|EPI ISL 561255|B.1.1|Gambia|2020-07-21	Africa|hCoV-19/South Africa/R12692-20/2020|EPI ISL 504228|C.1|South Africa|2020-06-16	0.0005697629	Africa
Africa|hCoV-19/Gambia/NPHL-2469/2020|EPI ISL 561256|B.1.5.12|Gambia|2020-07-21	Africa|hCoV-19/South Africa/R12692-20/2020|EPI ISL 504228|C.1|South Africa|2020-06-16	0.0007479567	Africa
Africa|hCoV-19/Gambia/NPHL-247/2020|EPI ISL 561257|B.1.1.293|Gambia|2020	Africa|hCoV-19/South Africa/R12692-20/2020|EPI ISL 504228|C.1|South Africa|2020-06-16	0.0005290871	Africa
Africa|hCoV-19/Gambia/NPHL-2470/2020|EPI ISL 561258|B.1.1|Gambia|2020-07-21	Africa|hCoV-19/South Africa/R12692-20/2020|EPI ISL 504228|C.1|South Africa|2020-06-16	0.0005697421	Africa
Africa|hCoV-19/Gambia/NPHL-2472/2020|EPI ISL 561259|B.1.5.12|Gambia|2020-07-21	Africa|hCoV-19/South Africa/R12692-20/2020|EPI ISL 504228|C.1|South Africa|2020-06-16	0.0005341487	Africa
Africa|hCoV-19/Gambia/NPHL-2473/2020|EPI ISL 561260|B.1.5.12|Gambia|2020-07-21	Africa|hCoV-19/South Africa/R12692-20/2020|EPI ISL 504228|C.1|South Africa|2020-06-16	0.0008115756	Africa
Africa|hCoV-19/Gambia/NPHL-2478/2020|EPI ISL 561261|B.1.5.12|Gambia|2020-07-21	Africa|hCoV-19/South Africa/R12692-20/2020|EPI ISL 504228|C.1|South Africa|2020-06-16	0.0005757240	Africa
Africa|hCoV-19/Gambia/NPHL-2497/2020|EPI ISL 561262|B.1.1.242|Gambia|2020-07-21	Africa|hCoV-19/South Africa/R12692-20/2020|EPI ISL 504228|C.1|South Africa|2020-06-16	0.0005756266	Africa
Africa|hCoV-19/Gambia/NPHL-2504/2020|EPI ISL 561264|B.1.5.12|Gambia|2020-07-23	Africa|hCoV-19/South Africa/R12692-20/2020|EPI ISL 504228|C.1|South Africa|2020-06-16	0.0008183933	Africa
Africa|hCoV-19/Gambia/NPHL-2514/2020|EPI ISL 561265|B.1.5.12|Gambia|2020-07-21	Africa|hCoV-19/South Africa/R12692-20/2020|EPI ISL 504228|C.1|South Africa|2020-06-16	0.0007479651	Africa
Africa|hCoV-19/Gambia/NPHL-2521/2020|EPI ISL 561266|B.1.5.12|Gambia|2020-07-23	Africa|hCoV-19/South Africa/R12692-20/2020|EPI ISL 504228|C.1|South Africa|2020-06-16	0.0007479332	Africa
Africa|hCoV-19/Gambia/NPHL-2522/2020|EPI ISL 561267|B.1.1.293|Gambia|2020-07-22	Africa|hCoV-19/South Africa/R12692-20/2020|EPI ISL 504228|C.1|South Africa|2020-06-16	0.0005702354	Africa
Africa|hCoV-19/Gambia/NPHL-2524/2020|EPI ISL 561268|B.1.1|Gambia|2020-07-24	Africa|hCoV-19/South Africa/R12692-20/2020|EPI ISL 504228|C.1|South Africa|2020-06-16	0.0005643971	Africa
Africa|hCoV-19/Gambia/NPHL-2529/2020|EPI ISL 561269|B.1.1.293|Gambia|2020-07-21	Africa|hCoV-19/South Africa/R12692-20/2020|EPI ISL 504228|C.1|South Africa|2020-06-16	0.0005340784	Africa
Africa|hCoV-19/Gambia/NPHL-253/2020|EPI ISL 561270|B.1.1.293|Gambia|2020	Africa|hCoV-19/South Africa/R12692-20/2020|EPI ISL 504228|C.1|South Africa|2020-06-16	0.0005643517	Africa
Africa|hCoV-19/Gambia/NPHL-2537/2020|EPI ISL 561271|B.1.1|Gambia|2020	Africa|hCoV-19/South Africa/R12692-20/2020|EPI ISL 504228|C.1|South Africa|2020-06-16	0.0006049908	Africa
Africa|hCoV-19/Gambia/NPHL-2538/2020|EPI ISL 561272|B.1.5.12|Gambia|2020-07-21	Africa|hCoV-19/South Africa/R12692-20/2020|EPI ISL 504228|C.1|South Africa|2020-06-16	0.0007122844	Africa
Africa|hCoV-19/Gambia/NPHL-2550/2020|EPI ISL 561274|B.1.292|Gambia|2020-07-21	Africa|hCoV-19/South Africa/R12692-20/2020|EPI ISL 504228|C.1|South Africa|2020-06-16	0.0006410033	Africa
Africa|hCoV-19/Gambia/NPHL-2554/2020|EPI ISL 561275|B.1.5.12|Gambia|2020	Africa|hCoV-19/South Africa/R12692-20/2020|EPI ISL 504228|C.1|South Africa|2020-06-16	0.0006410582	Africa
Africa|hCoV-19/Gambia/NPHL-2555/2020|EPI ISL 561276|B.1.1|Gambia|2020-07-21	Africa|hCoV-19/South Africa/R12692-20/2020|EPI ISL 504228|C.1|South Africa|2020-06-16	0.0005398165	Africa
Africa|hCoV-19/Gambia/NPHL-256/2020|EPI ISL 561277|B.1.1.293|Gambia|2020	Africa|hCoV-19/South Africa/R12692-20/2020|EPI ISL 504228|C.1|South Africa|2020-06-16	0.0004585279	Africa
Africa|hCoV-19/Gambia/NPHL-2560/2020|EPI ISL 561278|B.1.1|Gambia|2020	Africa|hCoV-19/South Africa/R12692-20/2020|EPI ISL 504228|C.1|South Africa|2020-06-16	0.0005697218	Africa
Africa|hCoV-19/Gambia/NPHL-2567/2020|EPI ISL 561279|B.1|Gambia|2020	Africa|hCoV-19/South Africa/R12692-20/2020|EPI ISL 504228|C.1|South Africa|2020-06-16	0.0008469241	Africa
Africa|hCoV-19/Gambia/NPHL-2573/2020|EPI ISL 561280|B.1.1.293|Gambia|2020	Africa|hCoV-19/South Africa/R12692-20/2020|EPI ISL 504228|C.1|South Africa|2020-06-16	0.0005341543	Africa
Africa|hCoV-19/Gambia/NPHL-2586/2020|EPI ISL 561281|B.1.5.12|Gambia|2020-07-23	Africa|hCoV-19/South Africa/R12692-20/2020|EPI ISL 504228|C.1|South Africa|2020-06-16	0.0006476313	Africa
Africa|hCoV-19/Gambia/NPHL-2588/2020|EPI ISL 561282|B.1.1|Gambia|2020	Africa|hCoV-19/South Africa/R12692-20/2020|EPI ISL 504228|C.1|South Africa|2020-06-16	0.0005996641	Africa
Africa|hCoV-19/Gambia/NPHL-2615/2020|EPI ISL 561283|B.1.1.293|Gambia|2020-08-18	Africa|hCoV-19/South Africa/R12692-20/2020|EPI ISL 504228|C.1|South Africa|2020-06-16	0.0005290679	Africa
Africa|hCoV-19/Gambia/NPHL-2626/2020|EPI ISL 561284|B.1.1.293|Gambia|2020	Africa|hCoV-19/South Africa/R12692-20/2020|EPI ISL 504228|C.1|South Africa|2020-06-16	0.0005644366	Africa
Africa|hCoV-19/Gambia/NPHL-2640/2020|EPI ISL 561285|B.1.5.12|Gambia|2020-06-17	Africa|hCoV-19/South Africa/R12692-20/2020|EPI ISL 504228|C.1|South Africa|2020-06-16	0.0006349825	Africa
Africa|hCoV-19/Gambia/NPHL-266/2020|EPI ISL 561286|B.1.5.12|Gambia|2020	Africa|hCoV-19/South Africa/R12692-20/2020|EPI ISL 504228|C.1|South Africa|2020-06-16	0.0007123248	Africa
Africa|hCoV-19/Gambia/NPHL-2706/2020|EPI ISL 561287|B.1.292|Gambia|2020	Africa|hCoV-19/South Africa/R12692-20/2020|EPI ISL 504228|C.1|South Africa|2020-06-16	0.0006702569	Africa
Africa|hCoV-19/Gambia/NPHL-2712/2020|EPI ISL 561288|B.1.5.12|Gambia|2020-08-03	Africa|hCoV-19/South Africa/R12692-20/2020|EPI ISL 504228|C.1|South Africa|2020-06-16	0.0007409302	Africa
Africa|hCoV-19/Gambia/NPHL-2727/2020|EPI ISL 561289|B.1.5.12|Gambia|2020-08-04	Africa|hCoV-19/South Africa/R12692-20/2020|EPI ISL 504228|C.1|South Africa|2020-06-16	0.0007408962	Africa
Africa|hCoV-19/Gambia/NPHL-2729/2020|EPI ISL 561290|B.1.1|Gambia|2020-07-23	Africa|hCoV-19/South Africa/R12692-20/2020|EPI ISL 504228|C.1|South Africa|2020-06-16	0.0005643769	Africa
Africa|hCoV-19/Gambia/NPHL-2736/2020|EPI ISL 561291|B.1.1.242|Gambia|2020-07-25	Africa|hCoV-19/South Africa/R12692-20/2020|EPI ISL 504228|C.1|South Africa|2020-06-16	0.0006349377	Africa
Africa|hCoV-19/Gambia/NPHL-2759/2020|EPI ISL 561292|B.1.5.12|Gambia|2020-08-07	Africa|hCoV-19/South Africa/R12692-20/2020|EPI ISL 504228|C.1|South Africa|2020-06-16	0.0007056654	Africa
Africa|hCoV-19/Gambia/NPHL-2762/2020|EPI ISL 561293|B.1.5.12|Gambia|2020-07-25	Africa|hCoV-19/South Africa/R12692-20/2020|EPI ISL 504228|C.1|South Africa|2020-06-16	0.0007762096	Africa
Africa|hCoV-19/Gambia/NPHL-2767/2020|EPI ISL 561294|B.1.1.293|Gambia|2020-07-25	Africa|hCoV-19/South Africa/R12692-20/2020|EPI ISL 504228|C.1|South Africa|2020-06-16	0.0005643511	Africa
Africa|hCoV-19/Gambia/NPHL-2768/2020|EPI ISL 561295|B.1.1.293|Gambia|2020-07-27	Africa|hCoV-19/South Africa/R12692-20/2020|EPI ISL 504228|C.1|South Africa|2020-06-16	0.0005290681	Africa
Africa|hCoV-19/Gambia/NPHL-277/2020|EPI ISL 561296|B.1.5.12|Gambia|2020	Africa|hCoV-19/South Africa/R12692-20/2020|EPI ISL 504228|C.1|South Africa|2020-06-16	0.0007409147	Africa
Africa|hCoV-19/Gambia/NPHL-2785/2020|EPI ISL 561297|B.1.1.242|Gambia|2020-07-27	Africa|hCoV-19/South Africa/R12692-20/2020|EPI ISL 504228|C.1|South Africa|2020-06-16	0.0005643592	Africa
Africa|hCoV-19/Gambia/NPHL-2790/2020|EPI ISL 561298|B.1.1.293|Gambia|2020	Africa|hCoV-19/South Africa/R12692-20/2020|EPI ISL 504228|C.1|South Africa|2020-06-16	0.0005996631	Africa
Africa|hCoV-19/Gambia/NPHL-2825/2020|EPI ISL 561299|B.1.5.12|Gambia|2020	Africa|hCoV-19/South Africa/R12692-20/2020|EPI ISL 504228|C.1|South Africa|2020-06-16	0.0007055331	Africa
Africa|hCoV-19/Gambia/NPHL-287/2020|EPI ISL 561300|B.1.1.293|Gambia|2020	Africa|hCoV-19/South Africa/R12692-20/2020|EPI ISL 504228|C.1|South Africa|2020-06-16	0.0005643828	Africa
Africa|hCoV-19/Gambia/NPHL-2889/2020|EPI ISL 561301|B.1.5.12|Gambia|2020	Africa|hCoV-19/South Africa/R12692-20/2020|EPI ISL 504228|C.1|South Africa|2020-06-16	0.0007849030	Africa
Africa|hCoV-19/Gambia/NPHL-2892/2020|EPI ISL 561302|B.1.5.12|Gambia|2020-09-07	Africa|hCoV-19/South Africa/R12692-20/2020|EPI ISL 504228|C.1|South Africa|2020-06-16	0.0007849030	Africa
Africa|hCoV-19/Gambia/NPHL-290/2020|EPI ISL 561303|B.1.1.293|Gambia|2020	Africa|hCoV-19/South Africa/R12692-20/2020|EPI ISL 504228|C.1|South Africa|2020-06-16	0.0005290675	Africa
Africa|hCoV-19/Gambia/NPHL-2909/2020|EPI ISL 561304|B.1.1.293|Gambia|2020-07-26	Africa|hCoV-19/South Africa/R12692-20/2020|EPI ISL 504228|C.1|South Africa|2020-06-16	0.0005643770	Africa
Africa|hCoV-19/Gambia/NPHL-2984/2020|EPI ISL 561307|B.1.1.293|Gambia|2020	Africa|hCoV-19/South Africa/R12692-20/2020|EPI ISL 504228|C.1|South Africa|2020-06-16	0.0005996906	Africa
Africa|hCoV-19/Gambia/NPHL-299/2020|EPI ISL 561308|B.1.1.293|Gambia|2020	Africa|hCoV-19/South Africa/R12692-20/2020|EPI ISL 504228|C.1|South Africa|2020-06-16	0.0005643631	Africa
Africa|hCoV-19/Gambia/NPHL-3047/2020|EPI ISL 561309|B.1.5.12|Gambia|2020-07-28	Africa|hCoV-19/South Africa/R12692-20/2020|EPI ISL 504228|C.1|South Africa|2020-06-16	0.0007840357	Africa
Africa|hCoV-19/Gambia/NPHL-3055/2020|EPI ISL 561310|B.1.5.12|Gambia|2020-07-17	Africa|hCoV-19/South Africa/R12692-20/2020|EPI ISL 504228|C.1|South Africa|2020-06-16	0.0007762087	Africa
Africa|hCoV-19/Gambia/NPHL-3062/2020|EPI ISL 561311|B.1.5.12|Gambia|2020	Africa|hCoV-19/South Africa/R12692-20/2020|EPI ISL 504228|C.1|South Africa|2020-06-16	0.0007840357	Africa
Africa|hCoV-19/Gambia/NPHL-3079/2020|EPI ISL 561312|B.1.5.12|Gambia|2020-07-27	Africa|hCoV-19/South Africa/R12692-20/2020|EPI ISL 504228|C.1|South Africa|2020-06-16	0.0007849030	Africa
Africa|hCoV-19/Gambia/NPHL-3206/2020|EPI ISL 561313|B.1.1.293|Gambia|2020	Africa|hCoV-19/South Africa/R12692-20/2020|EPI ISL 504228|C.1|South Africa|2020-06-16	0.0006349661	Africa
Africa|hCoV-19/Gambia/NPHL-3254/2020|EPI ISL 561315|B.1.5.12|Gambia|2020-07-28	Africa|hCoV-19/South Africa/R12692-20/2020|EPI ISL 504228|C.1|South Africa|2020-06-16	0.0007770597	Africa
Africa|hCoV-19/Gambia/NPHL-3281/2020|EPI ISL 561316|B.1.1|Gambia|2020-07-28	Africa|hCoV-19/South Africa/R12692-20/2020|EPI ISL 504228|C.1|South Africa|2020-06-16	0.0006165819	Africa
Africa|hCoV-19/Gambia/NPHL-483B/2020|EPI ISL 561318|B.1.1|Gambia|2020	Africa|hCoV-19/South Africa/R12692-20/2020|EPI ISL 504228|C.1|South Africa|2020-06-16	0.0006531451	Africa
Africa|hCoV-19/Gambia/NPHL-704/2020|EPI ISL 561320|B.1.1.293|Gambia|2020	Africa|hCoV-19/South Africa/R12692-20/2020|EPI ISL 504228|C.1|South Africa|2020-06-16	0.0007836797	Africa
Africa|hCoV-19/Gambia/NPHL-737/2020|EPI ISL 561323|B.1.1.293|Gambia|2020	Africa|hCoV-19/South Africa/R12692-20/2020|EPI ISL 504228|C.1|South Africa|2020-06-16	0.0004984500	Africa
Africa|hCoV-19/Gambia/NPHL-748/2020|EPI ISL 561324|B.1.1|Gambia|2020	Africa|hCoV-19/South Africa/R12692-20/2020|EPI ISL 504228|C.1|South Africa|2020-06-16	0.0005291112	Africa
Africa|hCoV-19/Gambia/NPHL-758/2020|EPI ISL 561326|B.1.1.293|Gambia|2020	Africa|hCoV-19/South Africa/R12692-20/2020|EPI ISL 504228|C.1|South Africa|2020-06-16	0.0005027992	Africa
Africa|hCoV-19/Gambia/NPHL-760/2020|EPI ISL 561327|B.1.5|Gambia|2020	Africa|hCoV-19/South Africa/R12692-20/2020|EPI ISL 504228|C.1|South Africa|2020-06-16	0.0004265717	Africa
Africa|hCoV-19/Gambia/NPHL-790/2020|EPI ISL 561329|B.1.5|Gambia|2020	Africa|hCoV-19/South Africa/R12692-20/2020|EPI ISL 504228|C.1|South Africa|2020-06-16	0.0003914426	Africa
Africa|hCoV-19/Gambia/NPHL-923/2020|EPI ISL 561330|B.1.5.12|Gambia|2020	Africa|hCoV-19/South Africa/R12692-20/2020|EPI ISL 504228|C.1|South Africa|2020-06-16	0.0006702897	Africa
Africa|hCoV-19/Gambia/NPHL-930/2020|EPI ISL 561331|B.1.5|Gambia|2020	Africa|hCoV-19/South Africa/R12692-20/2020|EPI ISL 504228|C.1|South Africa|2020-06-16	0.0004270419	Africa
Africa|hCoV-19/Gambia/NPHL-941/2020|EPI ISL 561332|B.1.5.12|Gambia|2020	Africa|hCoV-19/South Africa/R12692-20/2020|EPI ISL 504228|C.1|South Africa|2020-06-16	0.0007055654	Africa
Africa|hCoV-19/Gambia/NPHL-956/2020|EPI ISL 561334|B.1.5.12|Gambia|2020	Africa|hCoV-19/South Africa/R12692-20/2020|EPI ISL 504228|C.1|South Africa|2020-06-16	0.0007118528	Africa
Africa|hCoV-19/Ghana/1651 S3/2020|EPI ISL 422387|A.11|Ghana|2020-03-25	Africa|hCoV-19/South Africa/R12692-20/2020|EPI ISL 504228|C.1|South Africa|2020-06-16	0.0008313603	Africa
Africa|hCoV-19/Ghana/1659 S14/2020|EPI ISL 422405|B.1.220|Ghana|2020-03-25	Africa|hCoV-19/South Africa/R12692-20/2020|EPI ISL 504228|C.1|South Africa|2020-06-16	0.0005387862	Africa
Africa|hCoV-19/Ghana/2230 S4/2020|EPI ISL 422390|B.40|Ghana|2020-03-25	Africa|hCoV-19/South Africa/R12692-20/2020|EPI ISL 504228|C.1|South Africa|2020-06-16	0.0007779875	Africa
Africa|hCoV-19/Ghana/2333 S5/2020|EPI ISL 422394|B.1.3|Ghana|2020-03-27	Africa|hCoV-19/South Africa/R12692-20/2020|EPI ISL 504228|C.1|South Africa|2020-06-16	0.0006770071	Africa
Africa|hCoV-19/Ghana/2573 S27/2020|EPI ISL 515082|A|Ghana|2020-03-29	Africa|hCoV-19/South Africa/R12692-20/2020|EPI ISL 504228|C.1|South Africa|2020-06-16	0.0009590522	Africa
Africa|hCoV-19/Ghana/2666 S32/2020|EPI ISL 515083|A|Ghana|2020-03-27	Africa|hCoV-19/South Africa/R12692-20/2020|EPI ISL 504228|C.1|South Africa|2020-06-16	0.0003909416	Africa
Africa|hCoV-19/Ghana/2709 S25/2020|EPI ISL 515084|B.1|Ghana|2020-03-28	Africa|hCoV-19/South Africa/R12692-20/2020|EPI ISL 504228|C.1|South Africa|2020-06-16	0.0007060279	Africa
Africa|hCoV-19/Ghana/2828 S6/2020|EPI ISL 422397|A.11|Ghana|2020-03-29	Africa|hCoV-19/South Africa/R12692-20/2020|EPI ISL 504228|C.1|South Africa|2020-06-16	0.0009561769	Africa
Africa|hCoV-19/Ghana/2852 S30/2020|EPI ISL 515085|B.6|Ghana|2020-03-28	Africa|hCoV-19/South Africa/R12692-20/2020|EPI ISL 504228|C.1|South Africa|2020-06-16	0.0003895579	Africa
Africa|hCoV-19/Ghana/2914 S8/2020|EPI ISL 422399|B.1.1|Ghana|2020-03-30	Africa|hCoV-19/South Africa/R12692-20/2020|EPI ISL 504228|C.1|South Africa|2020-06-16	0.0004297084	Africa
Africa|hCoV-19/Ghana/34927 S20/2020|EPI ISL 515086|A.11|Ghana|2020-05-23	Africa|hCoV-19/South Africa/R12692-20/2020|EPI ISL 504228|C.1|South Africa|2020-06-16	0.0008525673	Africa
Africa|hCoV-19/Ghana/34928 S21/2020|EPI ISL 515087|A.11|Ghana|2020-05-23	Africa|hCoV-19/South Africa/R12692-20/2020|EPI ISL 504228|C.1|South Africa|2020-06-16	0.0009949725	Africa
Africa|hCoV-19/Ghana/34980 S22/2020|EPI ISL 515088|B.1.1|Ghana|2020-05-23	Africa|hCoV-19/South Africa/R12692-20/2020|EPI ISL 504228|C.1|South Africa|2020-06-16	0.0004296673	Africa
Africa|hCoV-19/Ghana/34983 S40/2020|EPI ISL 515089|B.1.1|Ghana|2020-05-23	Africa|hCoV-19/South Africa/R12692-20/2020|EPI ISL 504228|C.1|South Africa|2020-06-16	0.0004971708	Africa
Africa|hCoV-19/Ghana/35012 S17/2020|EPI ISL 515090|B.1.1|Ghana|2020-05-23	Africa|hCoV-19/South Africa/R12692-20/2020|EPI ISL 504228|C.1|South Africa|2020-06-16	0.0004938041	Africa
Africa|hCoV-19/Ghana/35019 S18/2020|EPI ISL 515091|B.1.1|Ghana|2020-05-23	Africa|hCoV-19/South Africa/R12692-20/2020|EPI ISL 504228|C.1|South Africa|2020-06-16	0.0003910119	Africa
Africa|hCoV-19/Ghana/35183 S24/2020|EPI ISL 515092|A|Ghana|2020-05-24	Africa|hCoV-19/South Africa/R12692-20/2020|EPI ISL 504228|C.1|South Africa|2020-06-16	0.0003918187	Africa
Africa|hCoV-19/Ghana/35280 S41/2020|EPI ISL 515093|A|Ghana|2020-05-24	Africa|hCoV-19/South Africa/R12692-20/2020|EPI ISL 504228|C.1|South Africa|2020-06-16	0.0008968905	Africa
Africa|hCoV-19/Ghana/35394 S49/2020|EPI ISL 515094|B.1.1.307|Ghana|2020-05-24	Africa|hCoV-19/South Africa/R12692-20/2020|EPI ISL 504228|C.1|South Africa|2020-06-16	0.0004271335	Africa
Africa|hCoV-19/Ghana/35466 S19/2020|EPI ISL 515095|B.1.1|Ghana|2020-05-24	Africa|hCoV-19/South Africa/R12692-20/2020|EPI ISL 504228|C.1|South Africa|2020-06-16	0.0004615619	Africa
Africa|hCoV-19/Ghana/35563 S37/2020|EPI ISL 515096|A.11|Ghana|2020-05-24	Africa|hCoV-19/South Africa/R12692-20/2020|EPI ISL 504228|C.1|South Africa|2020-06-16	0.0010233518	Africa
Africa|hCoV-19/Ghana/36523 S23/2020|EPI ISL 515097|A|Ghana|2020-05-27	Africa|hCoV-19/South Africa/R12692-20/2020|EPI ISL 504228|C.1|South Africa|2020-06-16	0.0005346371	Africa
Africa|hCoV-19/Ghana/81216 S36/2020|EPI ISL 515098|A|Ghana|2020-05-20	Africa|hCoV-19/South Africa/R12692-20/2020|EPI ISL 504228|C.1|South Africa|2020-06-16	0.0009935445	Africa
Africa|hCoV-19/Ghana/81219 S34/2020|EPI ISL 515099|B.1.1|Ghana|2020-05-20	Africa|hCoV-19/South Africa/R12692-20/2020|EPI ISL 504228|C.1|South Africa|2020-06-16	0.0003906785	Africa
Africa|hCoV-19/Ghana/82879 S48/2020|EPI ISL 515100|B.1|Ghana|2020-05-20	Africa|hCoV-19/South Africa/R12692-20/2020|EPI ISL 504228|C.1|South Africa|2020-06-16	0.0007102762	Africa
Africa|hCoV-19/Ghana/83637 S29/2020|EPI ISL 515101|B.1.1|Ghana|2020-05-22	Africa|hCoV-19/South Africa/R12692-20/2020|EPI ISL 504228|C.1|South Africa|2020-06-16	0.0004249464	Africa
Africa|hCoV-19/Ghana/84049 S31/2020|EPI ISL 515102|B.1|Ghana|2020-05-25	Africa|hCoV-19/South Africa/R12692-20/2020|EPI ISL 504228|C.1|South Africa|2020-06-16	0.0007426823	Africa
Africa|hCoV-19/Ghana/84162 S45/2020|EPI ISL 515103|A|Ghana|2020-04-25	Africa|hCoV-19/South Africa/R12692-20/2020|EPI ISL 504228|C.1|South Africa|2020-06-16	0.0008606188	Africa
Africa|hCoV-19/Ghana/84182 S43/2020|EPI ISL 515104|B.1.1|Ghana|2020-05-25	Africa|hCoV-19/South Africa/R12692-20/2020|EPI ISL 504228|C.1|South Africa|2020-06-16	0.0005374577	Africa
Africa|hCoV-19/Ghana/84210 S44/2020|EPI ISL 515105|A|Ghana|2020-05-24	Africa|hCoV-19/South Africa/R12692-20/2020|EPI ISL 504228|C.1|South Africa|2020-06-16	0.0009242462	Africa
Africa|hCoV-19/Ghana/84218 S47/2020|EPI ISL 515106|A|Ghana|2020-05-25	Africa|hCoV-19/South Africa/R12692-20/2020|EPI ISL 504228|C.1|South Africa|2020-06-16	0.0010029445	Africa
Africa|hCoV-19/Ghana/84260 S28/2020|EPI ISL 515107|A|Ghana|2020-05-25	Africa|hCoV-19/South Africa/R12692-20/2020|EPI ISL 504228|C.1|South Africa|2020-06-16	0.0008902194	Africa
Africa|hCoV-19/Ghana/84279 S42/2020|EPI ISL 515108|B.1|Ghana|2020-05-25	Africa|hCoV-19/South Africa/R12692-20/2020|EPI ISL 504228|C.1|South Africa|2020-06-16	0.0007453445	Africa
Africa|hCoV-19/Ghana/84301 S35/2020|EPI ISL 515109|A.11|Ghana|2020-05-24	Africa|hCoV-19/South Africa/R12692-20/2020|EPI ISL 504228|C.1|South Africa|2020-06-16	0.0008630497	Africa
Africa|hCoV-19/Ghana/84430 S51/2020|EPI ISL 515110|B.1.1.307|Ghana|2020-05-25	Africa|hCoV-19/South Africa/R12692-20/2020|EPI ISL 504228|C.1|South Africa|2020-06-16	0.0004260262	Africa
Africa|hCoV-19/Ghana/84438 S50/2020|EPI ISL 515111|A|Ghana|2020-05-24	Africa|hCoV-19/South Africa/R12692-20/2020|EPI ISL 504228|C.1|South Africa|2020-06-16	0.0008867460	Africa
Africa|hCoV-19/Ghana/84484 S16/2020|EPI ISL 515112|B.1.1|Ghana|2020-05-25	Africa|hCoV-19/South Africa/R12692-20/2020|EPI ISL 504228|C.1|South Africa|2020-06-16	0.0005020961	Africa
Africa|hCoV-19/Ghana/KATH23/2020|EPI ISL 515181|A.11|Ghana|2020-03-22	Africa|hCoV-19/South Africa/R12692-20/2020|EPI ISL 504228|C.1|South Africa|2020-06-16	0.0008468823	Africa
Africa|hCoV-19/Ghana/TTH10/2020|EPI ISL 515182|A|Ghana|2020-03-27	Africa|hCoV-19/South Africa/R12692-20/2020|EPI ISL 504228|C.1|South Africa|2020-06-16	0.0008114926	Africa
Africa|hCoV-19/Ghana/TTH11/2020|EPI ISL 515183|A|Ghana|2020-03-27	Africa|hCoV-19/South Africa/R12692-20/2020|EPI ISL 504228|C.1|South Africa|2020-06-16	0.0008143083	Africa
Africa|hCoV-19/Ghana/TTH6/2020|EPI ISL 515248|A|Ghana|2020-03-27	Africa|hCoV-19/South Africa/R12692-20/2020|EPI ISL 504228|C.1|South Africa|2020-06-16	0.0008913608	Africa
Africa|hCoV-19/Kenya/C1092/2020|EPI ISL 457849|B.1.5|Kenya|2020-04-18	Africa|hCoV-19/South Africa/R12692-20/2020|EPI ISL 504228|C.1|South Africa|2020-06-16	0.0005051835	Africa
Africa|hCoV-19/Kenya/C1102/2020|EPI ISL 568708|B.1.5|Kenya|2020-04-19	Africa|hCoV-19/South Africa/R12692-20/2020|EPI ISL 504228|C.1|South Africa|2020-06-16	0.0006416072	Africa
Africa|hCoV-19/Kenya/C1162/2020|EPI ISL 457850|B.1.5|Kenya|2020-04-19	Africa|hCoV-19/South Africa/R12692-20/2020|EPI ISL 504228|C.1|South Africa|2020-06-16	0.0005000041	Africa
Africa|hCoV-19/Kenya/C1216/2020|EPI ISL 457854|B.1.5|Kenya|2020-04-19	Africa|hCoV-19/South Africa/R12692-20/2020|EPI ISL 504228|C.1|South Africa|2020-06-16	0.0005290794	Africa
Africa|hCoV-19/Kenya/C1292/2020|EPI ISL 457856|B|Kenya|2020-04-20	Africa|hCoV-19/South Africa/R12692-20/2020|EPI ISL 504228|C.1|South Africa|2020-06-16	0.0005303208	Africa
Africa|hCoV-19/Kenya/C1357/2020|EPI ISL 457858|B.1.5|Kenya|2020-04-20	Africa|hCoV-19/South Africa/R12692-20/2020|EPI ISL 504228|C.1|South Africa|2020-06-16	0.0003985964	Africa
Africa|hCoV-19/Kenya/C1422/2020|EPI ISL 457861|B.1|Kenya|2020-04-20	Africa|hCoV-19/South Africa/R12692-20/2020|EPI ISL 504228|C.1|South Africa|2020-06-16	0.0005099595	Africa
Africa|hCoV-19/Kenya/C1499/2020|EPI ISL 457863|B.1.5|Kenya|2020-04-20	Africa|hCoV-19/South Africa/R12692-20/2020|EPI ISL 504228|C.1|South Africa|2020-06-16	0.0005302905	Africa
Africa|hCoV-19/Kenya/C1646/2020|EPI ISL 457865|B.1.5|Kenya|2020-04-21	Africa|hCoV-19/South Africa/R12692-20/2020|EPI ISL 504228|C.1|South Africa|2020-06-16	0.0004073618	Africa
Africa|hCoV-19/Kenya/C1739/2020|EPI ISL 457866|B|Kenya|2020-04-22	Africa|hCoV-19/South Africa/R12692-20/2020|EPI ISL 504228|C.1|South Africa|2020-06-16	0.0004356092	Africa
Africa|hCoV-19/Kenya/C1751/2020|EPI ISL 457867|B.1.5|Kenya|2020-04-22	Africa|hCoV-19/South Africa/R12692-20/2020|EPI ISL 504228|C.1|South Africa|2020-06-16	0.0004937971	Africa
Africa|hCoV-19/Kenya/C21582/2020|EPI ISL 568872|B.1|Kenya|2020-06-22	Africa|hCoV-19/South Africa/R12692-20/2020|EPI ISL 504228|C.1|South Africa|2020-06-16	0.0007409117	Africa
Africa|hCoV-19/Kenya/C22/2020|EPI ISL 457845|B.1.5|Kenya|2020-03-17	Africa|hCoV-19/South Africa/R12692-20/2020|EPI ISL 504228|C.1|South Africa|2020-06-16	0.0004808850	Africa
Africa|hCoV-19/Kenya/C2439/2020|EPI ISL 457877|B.1.5|Kenya|2020-04-24	Africa|hCoV-19/South Africa/R12692-20/2020|EPI ISL 504228|C.1|South Africa|2020-06-16	0.0005653546	Africa
Africa|hCoV-19/Kenya/C2449/2020|EPI ISL 457878|B.1.5|Kenya|2020-04-24	Africa|hCoV-19/South Africa/R12692-20/2020|EPI ISL 504228|C.1|South Africa|2020-06-16	0.0005746602	Africa
Africa|hCoV-19/Kenya/C2469/2020|EPI ISL 457879|B.1.5|Kenya|2020-04-24	Africa|hCoV-19/South Africa/R12692-20/2020|EPI ISL 504228|C.1|South Africa|2020-06-16	0.0004970416	Africa
Africa|hCoV-19/Kenya/C253/2020|EPI ISL 457868|B.1|Kenya|2020-04-03	Africa|hCoV-19/South Africa/R12692-20/2020|EPI ISL 504228|C.1|South Africa|2020-06-16	0.0005291050	Africa
Africa|hCoV-19/Kenya/C256/2020|EPI ISL 568697|B.1.5|Kenya|2020-04-04	Africa|hCoV-19/South Africa/R12692-20/2020|EPI ISL 504228|C.1|South Africa|2020-06-16	0.0005457371	Africa
Africa|hCoV-19/Kenya/C2582/2020|EPI ISL 457883|B.1.5|Kenya|2020-04-25	Africa|hCoV-19/South Africa/R12692-20/2020|EPI ISL 504228|C.1|South Africa|2020-06-16	0.0005405118	Africa
Africa|hCoV-19/Kenya/C2685/2020|EPI ISL 457884|B.1.5|Kenya|2020-04-25	Africa|hCoV-19/South Africa/R12692-20/2020|EPI ISL 504228|C.1|South Africa|2020-06-16	0.0005654465	Africa
Africa|hCoV-19/Kenya/C2777/2020|EPI ISL 457887|B.1|Kenya|2020-04-26	Africa|hCoV-19/South Africa/R12692-20/2020|EPI ISL 504228|C.1|South Africa|2020-06-16	0.0004071511	Africa
Africa|hCoV-19/Kenya/C2826/2020|EPI ISL 457891|B.1.5|Kenya|2020-04-27	Africa|hCoV-19/South Africa/R12692-20/2020|EPI ISL 504228|C.1|South Africa|2020-06-16	0.0004946180	Africa
Africa|hCoV-19/Kenya/C2847/2020|EPI ISL 457892|B.1.5|Kenya|2020-04-27	Africa|hCoV-19/South Africa/R12692-20/2020|EPI ISL 504228|C.1|South Africa|2020-06-16	0.0004025325	Africa
Africa|hCoV-19/Kenya/C293/2020|EPI ISL 457871|A|Kenya|2020-04-04	Africa|hCoV-19/South Africa/R12692-20/2020|EPI ISL 504228|C.1|South Africa|2020-06-16	0.0008061921	Africa
Africa|hCoV-19/Kenya/C310/2020|EPI ISL 457874|B.4|Kenya|2020-04-04	Africa|hCoV-19/South Africa/R12692-20/2020|EPI ISL 504228|C.1|South Africa|2020-06-16	0.0010081952	Africa
Africa|hCoV-19/Kenya/C3129/2020|EPI ISL 457897|B.1.5|Kenya|2020-04-28	Africa|hCoV-19/South Africa/R12692-20/2020|EPI ISL 504228|C.1|South Africa|2020-06-16	0.0004608687	Africa
Africa|hCoV-19/Kenya/C314/2020|EPI ISL 457875|A|Kenya|2020-04-04	Africa|hCoV-19/South Africa/R12692-20/2020|EPI ISL 504228|C.1|South Africa|2020-06-16	0.0008821149	Africa
Africa|hCoV-19/Kenya/C316/2020|EPI ISL 457876|B.4|Kenya|2020-04-04	Africa|hCoV-19/South Africa/R12692-20/2020|EPI ISL 504228|C.1|South Africa|2020-06-16	0.0010179561	Africa
Africa|hCoV-19/Kenya/C3194/2020|EPI ISL 457901|B.1.5|Kenya|2020-04-28	Africa|hCoV-19/South Africa/R12692-20/2020|EPI ISL 504228|C.1|South Africa|2020-06-16	0.0005765692	Africa
Africa|hCoV-19/Kenya/C3205/2020|EPI ISL 457902|B.1.5|Kenya|2020-04-28	Africa|hCoV-19/South Africa/R12692-20/2020|EPI ISL 504228|C.1|South Africa|2020-06-16	0.0004997362	Africa
Africa|hCoV-19/Kenya/C3208/2020|EPI ISL 457903|B.1.5|Kenya|2020-04-28	Africa|hCoV-19/South Africa/R12692-20/2020|EPI ISL 504228|C.1|South Africa|2020-06-16	0.0004700486	Africa
Africa|hCoV-19/Kenya/C3381/2020|EPI ISL 568714|B.1.5|Kenya|2020-04-30	Africa|hCoV-19/South Africa/R12692-20/2020|EPI ISL 504228|C.1|South Africa|2020-06-16	0.0005299585	Africa
Africa|hCoV-19/Kenya/C3427/2020|EPI ISL 457906|B.1.5|Kenya|2020-04-29	Africa|hCoV-19/South Africa/R12692-20/2020|EPI ISL 504228|C.1|South Africa|2020-06-16	0.0005341162	Africa
Africa|hCoV-19/Kenya/C3457/2020|EPI ISL 568715|B.1|Kenya|2020-04-30	Africa|hCoV-19/South Africa/R12692-20/2020|EPI ISL 504228|C.1|South Africa|2020-06-16	0.0006072806	Africa
Africa|hCoV-19/Kenya/C3739/2020|EPI ISL 568717|B.1.5|Kenya|2020-05-04	Africa|hCoV-19/South Africa/R12692-20/2020|EPI ISL 504228|C.1|South Africa|2020-06-16	0.0004946169	Africa
Africa|hCoV-19/Kenya/C389/2020|EPI ISL 568698|B.1.5|Kenya|2020-04-07	Africa|hCoV-19/South Africa/R12692-20/2020|EPI ISL 504228|C.1|South Africa|2020-06-16	0.0004991853	Africa
Africa|hCoV-19/Kenya/C3980/2020|EPI ISL 568719|B.1|Kenya|2020-05-05	Africa|hCoV-19/South Africa/R12692-20/2020|EPI ISL 504228|C.1|South Africa|2020-06-16	0.0005337623	Africa
Africa|hCoV-19/Kenya/C4083/2020|EPI ISL 568721|B.1.5|Kenya|2020-05-05	Africa|hCoV-19/South Africa/R12692-20/2020|EPI ISL 504228|C.1|South Africa|2020-06-16	0.0005849585	Africa
Africa|hCoV-19/Kenya/C4195/2020|EPI ISL 568723|B.1.5|Kenya|2020-06-05	Africa|hCoV-19/South Africa/R12692-20/2020|EPI ISL 504228|C.1|South Africa|2020-06-16	0.0004946177	Africa
Africa|hCoV-19/Kenya/C4199/2020|EPI ISL 568724|B.1.5|Kenya|2020-05-06	Africa|hCoV-19/South Africa/R12692-20/2020|EPI ISL 504228|C.1|South Africa|2020-06-16	0.0005355022	Africa
Africa|hCoV-19/Kenya/C4214/2020|EPI ISL 568725|B.1|Kenya|2020-06-05	Africa|hCoV-19/South Africa/R12692-20/2020|EPI ISL 504228|C.1|South Africa|2020-06-16	0.0005290815	Africa
Africa|hCoV-19/Kenya/C4419/2020|EPI ISL 568727|B.1|Kenya|2020-05-07	Africa|hCoV-19/South Africa/R12692-20/2020|EPI ISL 504228|C.1|South Africa|2020-06-16	0.0005997923	Africa
Africa|hCoV-19/Kenya/C4420/2020|EPI ISL 568728|B.1.5|Kenya|2020-05-07	Africa|hCoV-19/South Africa/R12692-20/2020|EPI ISL 504228|C.1|South Africa|2020-06-16	0.0005405382	Africa
Africa|hCoV-19/Kenya/C4585/2020|EPI ISL 568730|B.1.5|Kenya|2020-05-08	Africa|hCoV-19/South Africa/R12692-20/2020|EPI ISL 504228|C.1|South Africa|2020-06-16	0.0005299844	Africa
Africa|hCoV-19/Kenya/C460/2020|EPI ISL 457910|B.1.5|Kenya|2020-04-08	Africa|hCoV-19/South Africa/R12692-20/2020|EPI ISL 504228|C.1|South Africa|2020-06-16	0.0004757987	Africa
Africa|hCoV-19/Kenya/C4691/2020|EPI ISL 568733|B.1.5|Kenya|2020-05-09	Africa|hCoV-19/South Africa/R12692-20/2020|EPI ISL 504228|C.1|South Africa|2020-06-16	0.0005006662	Africa
Africa|hCoV-19/Kenya/C4710/2020|EPI ISL 568735|B.1.5|Kenya|2020-05-08	Africa|hCoV-19/South Africa/R12692-20/2020|EPI ISL 504228|C.1|South Africa|2020-06-16	0.0005643903	Africa
Africa|hCoV-19/Kenya/C4717/2020|EPI ISL 568737|B.1.5|Kenya|2020-05-08	Africa|hCoV-19/South Africa/R12692-20/2020|EPI ISL 504228|C.1|South Africa|2020-06-16	0.0004437304	Africa
Africa|hCoV-19/Kenya/C4872/2020|EPI ISL 568741|B.1.5|Kenya|2020-05-08	Africa|hCoV-19/South Africa/R12692-20/2020|EPI ISL 504228|C.1|South Africa|2020-06-16	0.0005351626	Africa
Africa|hCoV-19/Kenya/C4895/2020|EPI ISL 568742|B.1.5|Kenya|2020-05-08	Africa|hCoV-19/South Africa/R12692-20/2020|EPI ISL 504228|C.1|South Africa|2020-06-16	0.0005713627	Africa
Africa|hCoV-19/Kenya/C5008/2020|EPI ISL 568744|B.1|Kenya|2020-05-08	Africa|hCoV-19/South Africa/R12692-20/2020|EPI ISL 504228|C.1|South Africa|2020-06-16	0.0005414158	Africa
Africa|hCoV-19/Kenya/C5011/2020|EPI ISL 568745|B.1.5|Kenya|2020-05-08	Africa|hCoV-19/South Africa/R12692-20/2020|EPI ISL 504228|C.1|South Africa|2020-06-16	0.0005657880	Africa
Africa|hCoV-19/Kenya/C5119/2020|EPI ISL 568750|B.1|Kenya|2020-05-09	Africa|hCoV-19/South Africa/R12692-20/2020|EPI ISL 504228|C.1|South Africa|2020-06-16	0.0005300210	Africa
Africa|hCoV-19/Kenya/C5177/2020|EPI ISL 568752|B.1.5|Kenya|2020-05-09	Africa|hCoV-19/South Africa/R12692-20/2020|EPI ISL 504228|C.1|South Africa|2020-06-16	0.0005355777	Africa
Africa|hCoV-19/Kenya/C5178/2020|EPI ISL 568753|B.1.5|Kenya|2020-05-09	Africa|hCoV-19/South Africa/R12692-20/2020|EPI ISL 504228|C.1|South Africa|2020-06-16	0.0005101658	Africa
Africa|hCoV-19/Kenya/C5246/2020|EPI ISL 568754|B.1.5|Kenya|2020-05-09	Africa|hCoV-19/South Africa/R12692-20/2020|EPI ISL 504228|C.1|South Africa|2020-06-16	0.0005305731	Africa
Africa|hCoV-19/Kenya/C5288/2020|EPI ISL 568755|B.1.5|Kenya|2020-05-10	Africa|hCoV-19/South Africa/R12692-20/2020|EPI ISL 504228|C.1|South Africa|2020-06-16	0.0005719165	Africa
Africa|hCoV-19/Kenya/C5289/2020|EPI ISL 568756|B.1.5|Kenya|2020-05-10	Africa|hCoV-19/South Africa/R12692-20/2020|EPI ISL 504228|C.1|South Africa|2020-06-16	0.0004737150	Africa
Africa|hCoV-19/Kenya/C5328/2020|EPI ISL 568760|B.1.5|Kenya|2020-05-10	Africa|hCoV-19/South Africa/R12692-20/2020|EPI ISL 504228|C.1|South Africa|2020-06-16	0.0005356804	Africa
Africa|hCoV-19/Kenya/C5335/2020|EPI ISL 568762|B.1.5|Kenya|2020-05-10	Africa|hCoV-19/South Africa/R12692-20/2020|EPI ISL 504228|C.1|South Africa|2020-06-16	0.0005361576	Africa
Africa|hCoV-19/Kenya/C5384/2020|EPI ISL 568764|B.1.5|Kenya|2020-05-10	Africa|hCoV-19/South Africa/R12692-20/2020|EPI ISL 504228|C.1|South Africa|2020-06-16	0.0005643901	Africa
Africa|hCoV-19/Kenya/C54/2020|EPI ISL 457847|B.1|Kenya|2020-03-24	Africa|hCoV-19/South Africa/R12692-20/2020|EPI ISL 504228|C.1|South Africa|2020-06-16	0.0005756737	Africa
Africa|hCoV-19/Kenya/C544/2020|EPI ISL 457911|B.1.5|Kenya|2020-04-10	Africa|hCoV-19/South Africa/R12692-20/2020|EPI ISL 504228|C.1|South Africa|2020-06-16	0.0004758169	Africa
Africa|hCoV-19/Kenya/C5442/2020|EPI ISL 568767|B.1.5|Kenya|2020-05-10	Africa|hCoV-19/South Africa/R12692-20/2020|EPI ISL 504228|C.1|South Africa|2020-06-16	0.0005653550	Africa
Africa|hCoV-19/Kenya/C569/2020|EPI ISL 568700|B.1|Kenya|2020-04-12	Africa|hCoV-19/South Africa/R12692-20/2020|EPI ISL 504228|C.1|South Africa|2020-06-16	0.0004734905	Africa
Africa|hCoV-19/Kenya/C5695/2020|EPI ISL 568770|B.1.5|Kenya|2020-05-11	Africa|hCoV-19/South Africa/R12692-20/2020|EPI ISL 504228|C.1|South Africa|2020-06-16	0.0005653684	Africa
Africa|hCoV-19/Kenya/C5701/2020|EPI ISL 568772|B.1|Kenya|2020-05-11	Africa|hCoV-19/South Africa/R12692-20/2020|EPI ISL 504228|C.1|South Africa|2020-06-16	0.0004946527	Africa
Africa|hCoV-19/Kenya/C571/2020|EPI ISL 568702|A|Kenya|2020-04-12	Africa|hCoV-19/South Africa/R12692-20/2020|EPI ISL 504228|C.1|South Africa|2020-06-16	0.0008467915	Africa
Africa|hCoV-19/Kenya/C5767/2020|EPI ISL 568773|B.1.5|Kenya|2020-05-11	Africa|hCoV-19/South Africa/R12692-20/2020|EPI ISL 504228|C.1|South Africa|2020-06-16	0.0006192340	Africa
Africa|hCoV-19/Kenya/C5811/2020|EPI ISL 568775|B.1.5|Kenya|2020-05-11	Africa|hCoV-19/South Africa/R12692-20/2020|EPI ISL 504228|C.1|South Africa|2020-06-16	0.0005299976	Africa
Africa|hCoV-19/Kenya/C5813/2020|EPI ISL 568776|B.1|Kenya|2020-05-11	Africa|hCoV-19/South Africa/R12692-20/2020|EPI ISL 504228|C.1|South Africa|2020-06-16	0.0005355779	Africa
Africa|hCoV-19/Kenya/C5835/2020|EPI ISL 568777|B.1.5|Kenya|2020-05-12	Africa|hCoV-19/South Africa/R12692-20/2020|EPI ISL 504228|C.1|South Africa|2020-06-16	0.0005708940	Africa
Africa|hCoV-19/Kenya/C587/2020|EPI ISL 457912|B.1.5|Kenya|2020-04-11	Africa|hCoV-19/South Africa/R12692-20/2020|EPI ISL 504228|C.1|South Africa|2020-06-16	0.0005437545	Africa
Africa|hCoV-19/Kenya/C589/2020|EPI ISL 457913|B.1.5|Kenya|2020-04-11	Africa|hCoV-19/South Africa/R12692-20/2020|EPI ISL 504228|C.1|South Africa|2020-06-16	0.0005035092	Africa
Africa|hCoV-19/Kenya/C5902/2020|EPI ISL 568779|B.1.5|Kenya|2020-05-12	Africa|hCoV-19/South Africa/R12692-20/2020|EPI ISL 504228|C.1|South Africa|2020-06-16	0.0005359794	Africa
Africa|hCoV-19/Kenya/C5911/2020|EPI ISL 568780|B.1.5|Kenya|2020-05-12	Africa|hCoV-19/South Africa/R12692-20/2020|EPI ISL 504228|C.1|South Africa|2020-06-16	0.0005048987	Africa
Africa|hCoV-19/Kenya/C5914/2020|EPI ISL 568782|B.1.5|Kenya|2020-05-12	Africa|hCoV-19/South Africa/R12692-20/2020|EPI ISL 504228|C.1|South Africa|2020-06-16	0.0005659156	Africa
Africa|hCoV-19/Kenya/C6186/2020|EPI ISL 568787|B.1.5|Kenya|2020-05-13	Africa|hCoV-19/South Africa/R12692-20/2020|EPI ISL 504228|C.1|South Africa|2020-06-16	0.0006071159	Africa
Africa|hCoV-19/Kenya/C6255/2020|EPI ISL 568790|B.1.1.33|Kenya|2020-05-13	Africa|hCoV-19/South Africa/R12692-20/2020|EPI ISL 504228|C.1|South Africa|2020-06-16	0.0005656935	Africa
Africa|hCoV-19/Kenya/C6298/2020|EPI ISL 568792|B.1|Kenya|2020-05-13	Africa|hCoV-19/South Africa/R12692-20/2020|EPI ISL 504228|C.1|South Africa|2020-06-16	0.0005098254	Africa
Africa|hCoV-19/Kenya/C6369/2020|EPI ISL 568794|B.1|Kenya|2020-05-14	Africa|hCoV-19/South Africa/R12692-20/2020|EPI ISL 504228|C.1|South Africa|2020-06-16	0.0005454849	Africa
Africa|hCoV-19/Kenya/C6380/2020|EPI ISL 568798|B.1.5|Kenya|2020-05-15	Africa|hCoV-19/South Africa/R12692-20/2020|EPI ISL 504228|C.1|South Africa|2020-06-16	0.0004738356	Africa
Africa|hCoV-19/Kenya/C6384/2020|EPI ISL 568799|B.1|Kenya|2020-05-14	Africa|hCoV-19/South Africa/R12692-20/2020|EPI ISL 504228|C.1|South Africa|2020-06-16	0.0005353554	Africa
Africa|hCoV-19/Kenya/C639/2020|EPI ISL 568703|B|Kenya|2020-04-14	Africa|hCoV-19/South Africa/R12692-20/2020|EPI ISL 504228|C.1|South Africa|2020-06-16	0.0006242765	Africa
Africa|hCoV-19/Kenya/C6518/2020|EPI ISL 568803|B.1.5|Kenya|2020-05-14	Africa|hCoV-19/South Africa/R12692-20/2020|EPI ISL 504228|C.1|South Africa|2020-06-16	0.0006167003	Africa
Africa|hCoV-19/Kenya/C6524/2020|EPI ISL 568805|A|Kenya|2020-05-14	Africa|hCoV-19/South Africa/R12692-20/2020|EPI ISL 504228|C.1|South Africa|2020-06-16	0.0008701722	Africa
Africa|hCoV-19/Kenya/C656/2020|EPI ISL 457915|B.1.5|Kenya|2020-04-13	Africa|hCoV-19/South Africa/R12692-20/2020|EPI ISL 504228|C.1|South Africa|2020-06-16	0.0005644186	Africa
Africa|hCoV-19/Kenya/C6564/2020|EPI ISL 568806|B.1.5|Kenya|2020-05-14	Africa|hCoV-19/South Africa/R12692-20/2020|EPI ISL 504228|C.1|South Africa|2020-06-16	0.0005885715	Africa
Africa|hCoV-19/Kenya/C6878/2020|EPI ISL 568813|B.1.1|Kenya|2020-05-15	Africa|hCoV-19/South Africa/R12692-20/2020|EPI ISL 504228|C.1|South Africa|2020-06-16	0.0004048221	Africa
Africa|hCoV-19/Kenya/C6914/2020|EPI ISL 568817|B.1|Kenya|2020-05-15	Africa|hCoV-19/South Africa/R12692-20/2020|EPI ISL 504228|C.1|South Africa|2020-06-16	0.0006488956	Africa
Africa|hCoV-19/Kenya/C7081/2020|EPI ISL 568824|B.1.5|Kenya|2020-05-16	Africa|hCoV-19/South Africa/R12692-20/2020|EPI ISL 504228|C.1|South Africa|2020-06-16	0.0005200222	Africa
Africa|hCoV-19/Kenya/C713/2020|EPI ISL 457920|B.1.5|Kenya|2020-04-14	Africa|hCoV-19/South Africa/R12692-20/2020|EPI ISL 504228|C.1|South Africa|2020-06-16	0.0005291046	Africa
Africa|hCoV-19/Kenya/C7579/2020|EPI ISL 568842|A|Kenya|2020-05-16	Africa|hCoV-19/South Africa/R12692-20/2020|EPI ISL 504228|C.1|South Africa|2020-06-16	0.0009009537	Africa
Africa|hCoV-19/Kenya/C7605/2020|EPI ISL 568847|A|Kenya|2020-05-16	Africa|hCoV-19/South Africa/R12692-20/2020|EPI ISL 504228|C.1|South Africa|2020-06-16	0.0008911062	Africa
Africa|hCoV-19/Kenya/C787/2020|EPI ISL 457921|B.1.5|Kenya|2020-04-15	Africa|hCoV-19/South Africa/R12692-20/2020|EPI ISL 504228|C.1|South Africa|2020-06-16	0.0004937987	Africa
Africa|hCoV-19/Kenya/C7949/2020|EPI ISL 568852|B.1|Kenya|2020-05-18	Africa|hCoV-19/South Africa/R12692-20/2020|EPI ISL 504228|C.1|South Africa|2020-06-16	0.0006534054	Africa
Africa|hCoV-19/Kenya/C815/2020|EPI ISL 568706|B.1|Kenya|2020-04-16	Africa|hCoV-19/South Africa/R12692-20/2020|EPI ISL 504228|C.1|South Africa|2020-06-16	0.0005768154	Africa
Africa|hCoV-19/Kenya/C8240/2020|EPI ISL 568855|B.1.5|Kenya|2020-05-19	Africa|hCoV-19/South Africa/R12692-20/2020|EPI ISL 504228|C.1|South Africa|2020-06-16	0.0005803955	Africa
Africa|hCoV-19/Kenya/C926/2020|EPI ISL 457928|B.1.5|Kenya|2020-04-17	Africa|hCoV-19/South Africa/R12692-20/2020|EPI ISL 504228|C.1|South Africa|2020-06-16	0.0005300021	Africa
Africa|hCoV-19/Kenya/D5/2020|EPI ISL 457999|B.1|Kenya|2020-05-22	Africa|hCoV-19/South Africa/R12692-20/2020|EPI ISL 504228|C.1|South Africa|2020-06-16	0.0007899205	Africa
Africa|hCoV-19/Kenya/D6/2020|EPI ISL 458000|B.40|Kenya|2020-03-17	Africa|hCoV-19/South Africa/R12692-20/2020|EPI ISL 504228|C.1|South Africa|2020-06-16	0.0009212869	Africa
Africa|hCoV-19/Kenya/NIC 059/2020|EPI ISL 457827|B.40|Kenya|2020-03	Africa|hCoV-19/South Africa/R12692-20/2020|EPI ISL 504228|C.1|South Africa|2020-06-16	0.0008556862	Africa
Africa|hCoV-19/Kenya/NIC 084/2020|EPI ISL 457828|B|Kenya|2020-03	Africa|hCoV-19/South Africa/R12692-20/2020|EPI ISL 504228|C.1|South Africa|2020-06-16	0.0008115102	Africa
Africa|hCoV-19/Kenya/NIC 087/2020|EPI ISL 457829|B.1.1.20|Kenya|2020-03	Africa|hCoV-19/South Africa/R12692-20/2020|EPI ISL 504228|C.1|South Africa|2020-06-16	0.0004265517	Africa
Africa|hCoV-19/Kenya/NIC 089/2020|EPI ISL 457830|B.1.1.20|Kenya|2020-03	Africa|hCoV-19/South Africa/R12692-20/2020|EPI ISL 504228|C.1|South Africa|2020-06-16	0.0004058686	Africa
Africa|hCoV-19/Kenya/NIC 168/2020|EPI ISL 457832|B.1.255|Kenya|2020-03	Africa|hCoV-19/South Africa/R12692-20/2020|EPI ISL 504228|C.1|South Africa|2020-06-16	0.0005819811	Africa
Africa|hCoV-19/Kenya/NIC 187/2020|EPI ISL 457833|B.1.5|Kenya|2020-03-20	Africa|hCoV-19/South Africa/R12692-20/2020|EPI ISL 504228|C.1|South Africa|2020-06-16	0.0005643795	Africa
Africa|hCoV-19/Kenya/NIC 196/2020|EPI ISL 457834|B.1.1|Kenya|2020-03-21	Africa|hCoV-19/South Africa/R12692-20/2020|EPI ISL 504228|C.1|South Africa|2020-06-16	0.0004024252	Africa
Africa|hCoV-19/Kenya/NIC 248/2020|EPI ISL 457836|B.40|Kenya|2020-03-23	Africa|hCoV-19/South Africa/R12692-20/2020|EPI ISL 504228|C.1|South Africa|2020-06-16	0.0007917974	Africa
Africa|hCoV-19/Kenya/NIC 266/2020|EPI ISL 457838|B.6|Kenya|2020-03-24	Africa|hCoV-19/South Africa/R12692-20/2020|EPI ISL 504228|C.1|South Africa|2020-06-16	0.0008895064	Africa
Africa|hCoV-19/Kenya/NIC 492/2020|EPI ISL 457840|B.1.5|Kenya|2020-03	Africa|hCoV-19/South Africa/R12692-20/2020|EPI ISL 504228|C.1|South Africa|2020-06-16	0.0005083927	Africa
Africa|hCoV-19/Kenya/NIC 512/2020|EPI ISL 457841|B.1.5|Kenya|2020-03	Africa|hCoV-19/South Africa/R12692-20/2020|EPI ISL 504228|C.1|South Africa|2020-06-16	0.0005080053	Africa
Africa|hCoV-19/Kenya/NIC 569/2020|EPI ISL 457843|B.1.1|Kenya|2020-03-29	Africa|hCoV-19/South Africa/R12692-20/2020|EPI ISL 504228|C.1|South Africa|2020-06-16	0.0004231984	Africa
Africa|hCoV-19/Kenya/NIC 593/2020|EPI ISL 457844|B.1.1.316|Kenya|2020-03-29	Africa|hCoV-19/South Africa/R12692-20/2020|EPI ISL 504228|C.1|South Africa|2020-06-16	0.0004320182	Africa
Africa|hCoV-19/Kenya/S052/2020|EPI ISL 457932|B.4|Kenya|2020-03-14	Africa|hCoV-19/South Africa/R12692-20/2020|EPI ISL 504228|C.1|South Africa|2020-06-16	0.0010009673	Africa
Africa|hCoV-19/Kenya/S109/2020|EPI ISL 457933|B.4|Kenya|2020-03-23	Africa|hCoV-19/South Africa/R12692-20/2020|EPI ISL 504228|C.1|South Africa|2020-06-16	0.0009618406	Africa
Africa|hCoV-19/Kenya/S299/2020|EPI ISL 457934|B.1.1.1|Kenya|2020-03-29	Africa|hCoV-19/South Africa/R12692-20/2020|EPI ISL 504228|C.1|South Africa|2020-06-16	0.0002849640	Africa
Africa|hCoV-19/Madagascar/IP-01650/2020|EPI ISL 508862|B.1|Madagascar|2020-03-20	Africa|hCoV-19/South Africa/R12692-20/2020|EPI ISL 504228|C.1|South Africa|2020-06-16	0.0005996785	Africa
Africa|hCoV-19/Madagascar/IP-01861/2020|EPI ISL 508863|B.1|Madagascar|2020-03-22	Africa|hCoV-19/South Africa/R12692-20/2020|EPI ISL 504228|C.1|South Africa|2020-06-16	0.0005996780	Africa
Africa|hCoV-19/Mali/M002593/2020|EPI ISL 487446|A|Mali|2020-04-06	Africa|hCoV-19/South Africa/R12692-20/2020|EPI ISL 504228|C.1|South Africa|2020-06-16	0.0008820945	Africa
Africa|hCoV-19/Mali/M002615/2020|EPI ISL 487447|A|Mali|2020-04-06	Africa|hCoV-19/South Africa/R12692-20/2020|EPI ISL 504228|C.1|South Africa|2020-06-16	0.0008114928	Africa
Africa|hCoV-19/Mali/M002616/2020|EPI ISL 487448|A|Mali|2020-04-06	Africa|hCoV-19/South Africa/R12692-20/2020|EPI ISL 504228|C.1|South Africa|2020-06-16	0.0008131482	Africa
Africa|hCoV-19/Mali/M002618/2020|EPI ISL 487449|A|Mali|2020-04-06	Africa|hCoV-19/South Africa/R12692-20/2020|EPI ISL 504228|C.1|South Africa|2020-06-16	0.0008820984	Africa
Africa|hCoV-19/Mali/M002644/2020|EPI ISL 487450|A|Mali|2020-04-08	Africa|hCoV-19/South Africa/R12692-20/2020|EPI ISL 504228|C.1|South Africa|2020-06-16	0.0009174659	Africa
Africa|hCoV-19/Mali/M002659/2020|EPI ISL 487451|A|Mali|2020-04-09	Africa|hCoV-19/South Africa/R12692-20/2020|EPI ISL 504228|C.1|South Africa|2020-06-16	0.0008467929	Africa
Africa|hCoV-19/Mali/M002663/2020|EPI ISL 487452|A|Mali|2020-04-09	Africa|hCoV-19/South Africa/R12692-20/2020|EPI ISL 504228|C.1|South Africa|2020-06-16	0.0009173974	Africa
Africa|hCoV-19/Mali/M002667/2020|EPI ISL 487453|B.1|Mali|2020-04-10	Africa|hCoV-19/South Africa/R12692-20/2020|EPI ISL 504228|C.1|South Africa|2020-06-16	0.0005996780	Africa
Africa|hCoV-19/Mali/M002672/2020|EPI ISL 487454|B|Mali|2020-04-10	Africa|hCoV-19/South Africa/R12692-20/2020|EPI ISL 504228|C.1|South Africa|2020-06-16	0.0007764047	Africa
Africa|hCoV-19/Mali/M002673/2020|EPI ISL 487455|B.1|Mali|2020-04-10	Africa|hCoV-19/South Africa/R12692-20/2020|EPI ISL 504228|C.1|South Africa|2020-06-16	0.0005996657	Africa
Africa|hCoV-19/Mali/M002675/2020|EPI ISL 487456|A|Mali|2020-04-10	Africa|hCoV-19/South Africa/R12692-20/2020|EPI ISL 504228|C.1|South Africa|2020-06-16	0.0008467929	Africa
Africa|hCoV-19/Mali/M002698/2020|EPI ISL 487457|A|Mali|2020-04-12	Africa|hCoV-19/South Africa/R12692-20/2020|EPI ISL 504228|C.1|South Africa|2020-06-16	0.0007771345	Africa
Africa|hCoV-19/Mali/M002700/2020|EPI ISL 487458|B.1|Mali|2020-04-12	Africa|hCoV-19/South Africa/R12692-20/2020|EPI ISL 504228|C.1|South Africa|2020-06-16	0.0007439823	Africa
Africa|hCoV-19/Mali/M002703/2020|EPI ISL 487459|B.1|Mali|2020-04-12	Africa|hCoV-19/South Africa/R12692-20/2020|EPI ISL 504228|C.1|South Africa|2020-06-16	0.0006702419	Africa
Africa|hCoV-19/Mali/M002704/2020|EPI ISL 487460|A|Mali|2020-04-12	Africa|hCoV-19/South Africa/R12692-20/2020|EPI ISL 504228|C.1|South Africa|2020-06-16	0.0007761587	Africa
Africa|hCoV-19/Mali/M002707/2020|EPI ISL 487461|A|Mali|2020-04-12	Africa|hCoV-19/South Africa/R12692-20/2020|EPI ISL 504228|C.1|South Africa|2020-06-16	0.0009527461	Africa
Africa|hCoV-19/Mali/M002758/2020|EPI ISL 487462|B.1|Mali|2020-04-13	Africa|hCoV-19/South Africa/R12692-20/2020|EPI ISL 504228|C.1|South Africa|2020-06-16	0.0007056154	Africa
Africa|hCoV-19/Mali/M002823/2020|EPI ISL 487463|A|Mali|2020-04-14	Africa|hCoV-19/South Africa/R12692-20/2020|EPI ISL 504228|C.1|South Africa|2020-06-16	0.0008820726	Africa
Africa|hCoV-19/Mali/M002824/2020|EPI ISL 487464|B.1.3|Mali|2020-04-14	Africa|hCoV-19/South Africa/R12692-20/2020|EPI ISL 504228|C.1|South Africa|2020-06-16	0.0007055804	Africa
Africa|hCoV-19/Mali/M002826/2020|EPI ISL 487465|A|Mali|2020-04-14	Africa|hCoV-19/South Africa/R12692-20/2020|EPI ISL 504228|C.1|South Africa|2020-06-16	0.0008114928	Africa
Africa|hCoV-19/Mali/M002830/2020|EPI ISL 487466|B.1.275|Mali|2020-04-14	Africa|hCoV-19/South Africa/R12692-20/2020|EPI ISL 504228|C.1|South Africa|2020-06-16	0.0006349956	Africa
Africa|hCoV-19/Morocco/15N/2020|EPI ISL 458150|B.1.1|Morocco|2020-05-15	Africa|hCoV-19/South Africa/R12692-20/2020|EPI ISL 504228|C.1|South Africa|2020-06-16	0.0006711226	Africa
Africa|hCoV-19/Morocco/6887/2020|EPI ISL 459965|B.1.1|Morocco|2020-03-03	Africa|hCoV-19/South Africa/R12692-20/2020|EPI ISL 504228|C.1|South Africa|2020-06-16	0.0003879233	Africa
Africa|hCoV-19/Morocco/6888/2020|EPI ISL 459966|B.1.1|Morocco|2020-03-15	Africa|hCoV-19/South Africa/R12692-20/2020|EPI ISL 504228|C.1|South Africa|2020-06-16	0.0004937639	Africa
Africa|hCoV-19/Morocco/6889/2020|EPI ISL 459967|B.1.5|Morocco|2020-03-15	Africa|hCoV-19/South Africa/R12692-20/2020|EPI ISL 504228|C.1|South Africa|2020-06-16	0.0004985815	Africa
Africa|hCoV-19/Morocco/6890/2020|EPI ISL 459968|B.1.5|Morocco|2020-03-17	Africa|hCoV-19/South Africa/R12692-20/2020|EPI ISL 504228|C.1|South Africa|2020-06-16	0.0005681125	Africa
Africa|hCoV-19/Morocco/6891/2020|EPI ISL 459969|B.1.255|Morocco|2020-03-20	Africa|hCoV-19/South Africa/R12692-20/2020|EPI ISL 504228|C.1|South Africa|2020-06-16	0.0005707323	Africa
Africa|hCoV-19/Morocco/6892/2020|EPI ISL 459970|B.1.5|Morocco|2020-03-17	Africa|hCoV-19/South Africa/R12692-20/2020|EPI ISL 504228|C.1|South Africa|2020-06-16	0.0005710725	Africa
Africa|hCoV-19/Morocco/6893/2020|EPI ISL 459971|B.1.153|Morocco|2020-03-18	Africa|hCoV-19/South Africa/R12692-20/2020|EPI ISL 504228|C.1|South Africa|2020-06-16	0.0006351377	Africa
Africa|hCoV-19/Morocco/6894/2020|EPI ISL 459972|B.1|Morocco|2020-03-20	Africa|hCoV-19/South Africa/R12692-20/2020|EPI ISL 504228|C.1|South Africa|2020-06-16	0.0007055807	Africa
Africa|hCoV-19/Morocco/6895/2020|EPI ISL 459973|B.1.1|Morocco|2020-03-20	Africa|hCoV-19/South Africa/R12692-20/2020|EPI ISL 504228|C.1|South Africa|2020-06-16	0.0004231979	Africa
Africa|hCoV-19/Morocco/6897/2020|EPI ISL 459975|B.1.5|Morocco|2020-03-21	Africa|hCoV-19/South Africa/R12692-20/2020|EPI ISL 504228|C.1|South Africa|2020-06-16	0.0005643991	Africa
Africa|hCoV-19/Morocco/6898/2020|EPI ISL 459976|B.1|Morocco|2020-03-16	Africa|hCoV-19/South Africa/R12692-20/2020|EPI ISL 504228|C.1|South Africa|2020-06-16	0.0006350248	Africa
Africa|hCoV-19/Morocco/6899/2020|EPI ISL 459977|B.1.1|Morocco|2020-04-21	Africa|hCoV-19/South Africa/R12692-20/2020|EPI ISL 504228|C.1|South Africa|2020-06-16	0.0004232172	Africa
Africa|hCoV-19/Morocco/6900/2020|EPI ISL 459978|B.1.1.247|Morocco|2020-04-20	Africa|hCoV-19/South Africa/R12692-20/2020|EPI ISL 504228|C.1|South Africa|2020-06-16	0.0004937967	Africa
Africa|hCoV-19/Morocco/6901/2020|EPI ISL 459979|B.1|Morocco|2020-04-19	Africa|hCoV-19/South Africa/R12692-20/2020|EPI ISL 504228|C.1|South Africa|2020-06-16	0.0006349668	Africa
Africa|hCoV-19/Morocco/6902/2020|EPI ISL 459980|B.1.1|Morocco|2020-04-19	Africa|hCoV-19/South Africa/R12692-20/2020|EPI ISL 504228|C.1|South Africa|2020-06-16	0.0005643631	Africa
Africa|hCoV-19/Morocco/6903/2020|EPI ISL 459981|B.1|Morocco|2020-04-19	Africa|hCoV-19/South Africa/R12692-20/2020|EPI ISL 504228|C.1|South Africa|2020-06-16	0.0007762067	Africa
Africa|hCoV-19/Morocco/6904/2020|EPI ISL 459982|B.1|Morocco|2020-04-18	Africa|hCoV-19/South Africa/R12692-20/2020|EPI ISL 504228|C.1|South Africa|2020-06-16	0.0007409117	Africa
Africa|hCoV-19/Morocco/6905/2020|EPI ISL 459983|B.1.1|Morocco|2020-04-21	Africa|hCoV-19/South Africa/R12692-20/2020|EPI ISL 504228|C.1|South Africa|2020-06-16	0.0004937968	Africa
Africa|hCoV-19/Morocco/6906/2020|EPI ISL 459984|B.1.1|Morocco|2020-04-06	Africa|hCoV-19/South Africa/R12692-20/2020|EPI ISL 504228|C.1|South Africa|2020-06-16	0.0003879233	Africa
Africa|hCoV-19/Morocco/AZ183/2020|EPI ISL 476026|B.1.1|Morocco|2020-05-11	Africa|hCoV-19/South Africa/R12692-20/2020|EPI ISL 504228|C.1|South Africa|2020-06-16	0.0005996759	Africa
Africa|hCoV-19/Morocco/CA24/2020|EPI ISL 476025|B.1.1|Morocco|2020-05-02	Africa|hCoV-19/South Africa/R12692-20/2020|EPI ISL 504228|C.1|South Africa|2020-06-16	0.0007409170	Africa
Africa|hCoV-19/Morocco/HMIMV-Rabat102-03/2020|EPI ISL 471456|B.1|Morocco|2020-03-31	Africa|hCoV-19/South Africa/R12692-20/2020|EPI ISL 504228|C.1|South Africa|2020-06-16	0.0007409089	Africa
Africa|hCoV-19/Morocco/HMIMV-Rabat1025-04/2020|EPI ISL 471457|B.1|Morocco|2020-04-13	Africa|hCoV-19/South Africa/R12692-20/2020|EPI ISL 504228|C.1|South Africa|2020-06-16	0.0006703040	Africa
Africa|hCoV-19/Morocco/HMIMV-Rabat1429-04/2020|EPI ISL 471458|B.1|Morocco|2020-04-19	Africa|hCoV-19/South Africa/R12692-20/2020|EPI ISL 504228|C.1|South Africa|2020-06-16	0.0007762456	Africa
Africa|hCoV-19/Morocco/HMIMV-Rabat1435-04/2020|EPI ISL 471459|B.1|Morocco|2020-04-19	Africa|hCoV-19/South Africa/R12692-20/2020|EPI ISL 504228|C.1|South Africa|2020-06-16	0.0006349825	Africa
Africa|hCoV-19/Morocco/HMIMV-Rabat1462-04/2020|EPI ISL 471460|B.1|Morocco|2020-04-19	Africa|hCoV-19/South Africa/R12692-20/2020|EPI ISL 504228|C.1|South Africa|2020-06-16	0.0007055980	Africa
Africa|hCoV-19/Morocco/OUA677-19/2020|EPI ISL 451400|B.1.5|Morocco|2020-04-23	Africa|hCoV-19/South Africa/R12692-20/2020|EPI ISL 504228|C.1|South Africa|2020-06-16	0.0006350114	Africa
Africa|hCoV-19/Morocco/RA85/2020|EPI ISL 467299|B.1|Morocco|2020-05-21	Africa|hCoV-19/South Africa/R12692-20/2020|EPI ISL 504228|C.1|South Africa|2020-06-16	0.0010589198	Africa
Africa|hCoV-19/Morocco/RMPS-01/2020|EPI ISL 469017|B.1|Morocco|2020-04-13	Africa|hCoV-19/South Africa/R12692-20/2020|EPI ISL 504228|C.1|South Africa|2020-06-16	0.0005996782	Africa
Africa|hCoV-19/Morocco/RMPS-02/2020|EPI ISL 469049|B.1|Morocco|2020-03-30	Africa|hCoV-19/South Africa/R12692-20/2020|EPI ISL 504228|C.1|South Africa|2020-06-16	0.0005997056	Africa
Africa|hCoV-19/Morocco/RMPS-03/2020|EPI ISL 469051|B.1|Morocco|2020-04-03	Africa|hCoV-19/South Africa/R12692-20/2020|EPI ISL 504228|C.1|South Africa|2020-06-16	0.0007055803	Africa
Africa|hCoV-19/Morocco/RMPS-04/2020|EPI ISL 469052|B.1|Morocco|2020-03-30	Africa|hCoV-19/South Africa/R12692-20/2020|EPI ISL 504228|C.1|South Africa|2020-06-16	0.0005996782	Africa
Africa|hCoV-19/Morocco/RMPS-05/2020|EPI ISL 469053|B.1|Morocco|2020-03-30	Africa|hCoV-19/South Africa/R12692-20/2020|EPI ISL 504228|C.1|South Africa|2020-06-16	0.0005643910	Africa
Africa|hCoV-19/Morocco/RMPS-06/2020|EPI ISL 469054|B.1|Morocco|2020-04-01	Africa|hCoV-19/South Africa/R12692-20/2020|EPI ISL 504228|C.1|South Africa|2020-06-16	0.0005996780	Africa
Africa|hCoV-19/Morocco/RMPS-12/2020|EPI ISL 482737|B.1.1|Morocco|2020-05-08	Africa|hCoV-19/South Africa/R12692-20/2020|EPI ISL 504228|C.1|South Africa|2020-06-16	0.0006108062	Africa
Africa|hCoV-19/Morocco/RMPS-13/2020|EPI ISL 482738|B.1|Morocco|2020-04-10	Africa|hCoV-19/South Africa/R12692-20/2020|EPI ISL 504228|C.1|South Africa|2020-06-16	0.0006107715	Africa
Africa|hCoV-19/Morocco/RMPS-14/2020|EPI ISL 482739|B.1|Morocco|2020-04-22	Africa|hCoV-19/South Africa/R12692-20/2020|EPI ISL 504228|C.1|South Africa|2020-06-16	0.0006235395	Africa
Africa|hCoV-19/Morocco/refstage1/2020|EPI ISL 476559|B.1.5|Morocco|2020-02-27	Africa|hCoV-19/South Africa/R12692-20/2020|EPI ISL 504228|C.1|South Africa|2020-06-16	0.0004937992	Africa
Africa|hCoV-19/Nigeria/AB03-CV135/2020|EPI ISL 527872|B.1.5|Nigeria|2020-05-12	Africa|hCoV-19/South Africa/R12692-20/2020|EPI ISL 504228|C.1|South Africa|2020-06-16	0.0006421474	Africa
Africa|hCoV-19/Nigeria/ED01-CV155/2020|EPI ISL 527873|B.40|Nigeria|2020-02-21	Africa|hCoV-19/South Africa/R12692-20/2020|EPI ISL 504228|C.1|South Africa|2020-06-16	0.0009174605	Africa
Africa|hCoV-19/Nigeria/ED02-CV156/2020|EPI ISL 527874|B.40|Nigeria|2020-03-23	Africa|hCoV-19/South Africa/R12692-20/2020|EPI ISL 504228|C.1|South Africa|2020-06-16	0.0008115097	Africa
Africa|hCoV-19/Nigeria/ED03-CV157/2020|EPI ISL 527875|B.40|Nigeria|2020-03-26	Africa|hCoV-19/South Africa/R12692-20/2020|EPI ISL 504228|C.1|South Africa|2020-06-16	0.0009836995	Africa
Africa|hCoV-19/Nigeria/ED04-CV158/2020|EPI ISL 527876|A|Nigeria|2020-03-25	Africa|hCoV-19/South Africa/R12692-20/2020|EPI ISL 504228|C.1|South Africa|2020-06-16	0.0008468142	Africa
Africa|hCoV-19/Nigeria/ED06-CV159/2020|EPI ISL 527877|A|Nigeria|2020-03-25	Africa|hCoV-19/South Africa/R12692-20/2020|EPI ISL 504228|C.1|South Africa|2020-06-16	0.0008396207	Africa
Africa|hCoV-19/Nigeria/ED07-CV160/2020|EPI ISL 527878|B.40|Nigeria|2020-03-31	Africa|hCoV-19/South Africa/R12692-20/2020|EPI ISL 504228|C.1|South Africa|2020-06-16	0.0009528763	Africa
Africa|hCoV-19/Nigeria/ED1010-CV215/2020|EPI ISL 527879|B.1.1.229|Nigeria|2020-05-04	Africa|hCoV-19/South Africa/R12692-20/2020|EPI ISL 504228|C.1|South Africa|2020-06-16	0.0004584855	Africa
Africa|hCoV-19/Nigeria/ED18-CV161/2020|EPI ISL 527880|B.1.5|Nigeria|2020-03-25	Africa|hCoV-19/South Africa/R12692-20/2020|EPI ISL 504228|C.1|South Africa|2020-06-16	0.0005303404	Africa
Africa|hCoV-19/Nigeria/ED20-CV162/2020|EPI ISL 527881|B.1|Nigeria|2020-03-30	Africa|hCoV-19/South Africa/R12692-20/2020|EPI ISL 504228|C.1|South Africa|2020-06-16	0.0005996787	Africa
Africa|hCoV-19/Nigeria/ED25-CV163/2020|EPI ISL 527882|B.1.5|Nigeria|2020-05-09	Africa|hCoV-19/South Africa/R12692-20/2020|EPI ISL 504228|C.1|South Africa|2020-06-16	0.0005290812	Africa
Africa|hCoV-19/Nigeria/ED32-CV164/2020|EPI ISL 527883|B.1.5|Nigeria|2020-05-18	Africa|hCoV-19/South Africa/R12692-20/2020|EPI ISL 504228|C.1|South Africa|2020-06-16	0.0005339723	Africa
Africa|hCoV-19/Nigeria/ED46-CV165/2020|EPI ISL 527884|B.1.1.229|Nigeria|2020-04-24	Africa|hCoV-19/South Africa/R12692-20/2020|EPI ISL 504228|C.1|South Africa|2020-06-16	0.0005290709	Africa
Africa|hCoV-19/Nigeria/ED48-CV193/2020|EPI ISL 527885|B.1.5|Nigeria|2020-04-26	Africa|hCoV-19/South Africa/R12692-20/2020|EPI ISL 504228|C.1|South Africa|2020-06-16	0.0005062974	Africa
Africa|hCoV-19/Nigeria/EK025-CV58/2020|EPI ISL 487098|B.1.1.71|Nigeria|2020-04-19	Africa|hCoV-19/South Africa/R12692-20/2020|EPI ISL 504228|C.1|South Africa|2020-06-16	0.0005419098	Africa
Africa|hCoV-19/Nigeria/EK084-CV50/2020|EPI ISL 487105|B.1.1.71|Nigeria|2020-04-23	Africa|hCoV-19/South Africa/R12692-20/2020|EPI ISL 504228|C.1|South Africa|2020-06-16	0.0005290693	Africa
Africa|hCoV-19/Nigeria/EK220-CV54/2020|EPI ISL 487102|B.1.1|Nigeria|2020-05-14	Africa|hCoV-19/South Africa/R12692-20/2020|EPI ISL 504228|C.1|South Africa|2020-06-16	0.0004943693	Africa
Africa|hCoV-19/Nigeria/EK254-CV60/2020|EPI ISL 487096|B.1.1|Nigeria|2020-05-19	Africa|hCoV-19/South Africa/R12692-20/2020|EPI ISL 504228|C.1|South Africa|2020-06-16	0.0004716483	Africa
Africa|hCoV-19/Nigeria/EK291-CV115/2020|EPI ISL 527887|B.1.1|Nigeria|2020-06-02	Africa|hCoV-19/South Africa/R12692-20/2020|EPI ISL 504228|C.1|South Africa|2020-06-16	0.0004585377	Africa
Africa|hCoV-19/Nigeria/KW017-CV24/2020|EPI ISL 455362|B.1.255|Nigeria|2020-04-10	Africa|hCoV-19/South Africa/R12692-20/2020|EPI ISL 504228|C.1|South Africa|2020-06-16	0.0006349956	Africa
Africa|hCoV-19/Nigeria/KW298-CV48/2020|EPI ISL 487107|A|Nigeria|2020-05-08	Africa|hCoV-19/South Africa/R12692-20/2020|EPI ISL 504228|C.1|South Africa|2020-06-16	0.0009174204	Africa
Africa|hCoV-19/Nigeria/KW326-CV52/2020|EPI ISL 487103|B.1.1|Nigeria|2020-05-09	Africa|hCoV-19/South Africa/R12692-20/2020|EPI ISL 504228|C.1|South Africa|2020-06-16	0.0004610435	Africa
Africa|hCoV-19/Nigeria/Lagos01/2020|EPI ISL 413550|B.1.1|Nigeria|2020-02-27	Africa|hCoV-19/South Africa/R12692-20/2020|EPI ISL 504228|C.1|South Africa|2020-06-16	0.0004288037	Africa
Africa|hCoV-19/Nigeria/NG57752/2020|EPI ISL 462992|B.1.1|Nigeria|2020-03	Africa|hCoV-19/South Africa/R12692-20/2020|EPI ISL 504228|C.1|South Africa|2020-06-16	0.0004590690	Africa
Africa|hCoV-19/Nigeria/OG007-CV22/2020|EPI ISL 455412|B.40|Nigeria|2020-03-29	Africa|hCoV-19/South Africa/R12692-20/2020|EPI ISL 504228|C.1|South Africa|2020-06-16	0.0008468494	Africa
Africa|hCoV-19/Nigeria/ON191-CV49/2020|EPI ISL 487106|B.1.246|Nigeria|2020-06-30	Africa|hCoV-19/South Africa/R12692-20/2020|EPI ISL 504228|C.1|South Africa|2020-06-16	0.0007091580	Africa
Africa|hCoV-19/Nigeria/ON505-CV43/2020|EPI ISL 487112|B.1.246|Nigeria|2020-05-24	Africa|hCoV-19/South Africa/R12692-20/2020|EPI ISL 504228|C.1|South Africa|2020-06-16	0.0007761717	Africa
Africa|hCoV-19/Nigeria/ON507-CV44/2020|EPI ISL 487111|B.1.1.10|Nigeria|2020-05-24	Africa|hCoV-19/South Africa/R12692-20/2020|EPI ISL 504228|C.1|South Africa|2020-06-16	0.0005650948	Africa
Africa|hCoV-19/Nigeria/ON595-CV121/2020|EPI ISL 527888|B.1.1.90|Nigeria|2020-06-03	Africa|hCoV-19/South Africa/R12692-20/2020|EPI ISL 504228|C.1|South Africa|2020-06-16	0.0005643772	Africa
Africa|hCoV-19/Nigeria/ON705-CV153/2020|EPI ISL 527889|B.1.1.1|Nigeria|2020-06-09	Africa|hCoV-19/South Africa/R12692-20/2020|EPI ISL 504228|C.1|South Africa|2020-06-16	0.0003879408	Africa
Africa|hCoV-19/Nigeria/ON752-CV144/2020|EPI ISL 527890|B.1|Nigeria|2020-06-11	Africa|hCoV-19/South Africa/R12692-20/2020|EPI ISL 504228|C.1|South Africa|2020-06-16	0.0007414241	Africa
Africa|hCoV-19/Nigeria/ON920-CV152/2020|EPI ISL 527891|B.1.1.220|Nigeria|2020-06-16	Africa|hCoV-19/South Africa/R12692-20/2020|EPI ISL 504228|C.1|South Africa|2020-06-16	0.0005650546	Africa
Africa|hCoV-19/Nigeria/ON969-CV145/2020|EPI ISL 527892|B.1.1|Nigeria|2020-06-17	Africa|hCoV-19/South Africa/R12692-20/2020|EPI ISL 504228|C.1|South Africa|2020-06-16	0.0005644150	Africa
Africa|hCoV-19/Nigeria/OS016-CV3/2020|EPI ISL 455413|B.40|Nigeria|2020-03-27	Africa|hCoV-19/South Africa/R12692-20/2020|EPI ISL 504228|C.1|South Africa|2020-06-16	0.0008140351	Africa
Africa|hCoV-19/Nigeria/OS030-CV5/2020|EPI ISL 455415|A|Nigeria|2020-03-29	Africa|hCoV-19/South Africa/R12692-20/2020|EPI ISL 504228|C.1|South Africa|2020-06-16	0.0010230940	Africa
Africa|hCoV-19/Nigeria/OS055-CV8/2020|EPI ISL 455418|A|Nigeria|2020-03-29	Africa|hCoV-19/South Africa/R12692-20/2020|EPI ISL 504228|C.1|South Africa|2020-06-16	0.0010143867	Africa
Africa|hCoV-19/Nigeria/OS060-CV9/2020|EPI ISL 455419|B.1|Nigeria|2020-03-29	Africa|hCoV-19/South Africa/R12692-20/2020|EPI ISL 504228|C.1|South Africa|2020-06-16	0.0007118781	Africa
Africa|hCoV-19/Nigeria/OS070-CV11/2020|EPI ISL 455422|A|Nigeria|2020-03-29	Africa|hCoV-19/South Africa/R12692-20/2020|EPI ISL 504228|C.1|South Africa|2020-06-16	0.0009880765	Africa
Africa|hCoV-19/Nigeria/OS085-CV14/2020|EPI ISL 455424|A|Nigeria|2020-03-29	Africa|hCoV-19/South Africa/R12692-20/2020|EPI ISL 504228|C.1|South Africa|2020-06-16	0.0008821352	Africa
Africa|hCoV-19/Nigeria/OS125-CV20/2020|EPI ISL 455427|A|Nigeria|2020-03-29	Africa|hCoV-19/South Africa/R12692-20/2020|EPI ISL 504228|C.1|South Africa|2020-06-16	0.0009914857	Africa
Africa|hCoV-19/Nigeria/OS294-CV42/2020|EPI ISL 487113|B.1.5|Nigeria|2020-04-23	Africa|hCoV-19/South Africa/R12692-20/2020|EPI ISL 504228|C.1|South Africa|2020-06-16	0.0005996947	Africa
Africa|hCoV-19/Nigeria/OS524-CV45/2020|EPI ISL 487110|B.1.22|Nigeria|2020-05-11	Africa|hCoV-19/South Africa/R12692-20/2020|EPI ISL 504228|C.1|South Africa|2020-06-16	0.0006702871	Africa
Africa|hCoV-19/Nigeria/OS589-CV46/2020|EPI ISL 487109|B.1.22|Nigeria|2020-05-29	Africa|hCoV-19/South Africa/R12692-20/2020|EPI ISL 504228|C.1|South Africa|2020-06-16	0.0007058366	Africa
Africa|hCoV-19/Nigeria/OY008-CV29/2020|EPI ISL 455429|B.1|Nigeria|2020-03-27	Africa|hCoV-19/South Africa/R12692-20/2020|EPI ISL 504228|C.1|South Africa|2020-06-16	0.0005996782	Africa
Africa|hCoV-19/Nigeria/OY045A-CV35/2020|EPI ISL 455431|B.40|Nigeria|2020-04-02	Africa|hCoV-19/South Africa/R12692-20/2020|EPI ISL 504228|C.1|South Africa|2020-06-16	0.0008117101	Africa
Africa|hCoV-19/Nigeria/OY094-CV57/2020|EPI ISL 487099|B.1.1.102|Nigeria|2020-04-24	Africa|hCoV-19/South Africa/R12692-20/2020|EPI ISL 504228|C.1|South Africa|2020-06-16	0.0004585159	Africa
Africa|hCoV-19/Nigeria/OY175-CV51/2020|EPI ISL 487104|B.1|Nigeria|2020-05-03	Africa|hCoV-19/South Africa/R12692-20/2020|EPI ISL 504228|C.1|South Africa|2020-06-16	0.0006087102	Africa
Africa|hCoV-19/Nigeria/OY233-CV66/2020|EPI ISL 487091|B.1.246|Nigeria|2020-05-13	Africa|hCoV-19/South Africa/R12692-20/2020|EPI ISL 504228|C.1|South Africa|2020-06-16	0.0008821316	Africa
Africa|hCoV-19/Nigeria/OY260-CV55/2020|EPI ISL 487101|B.1.265|Nigeria|2020-05-16	Africa|hCoV-19/South Africa/R12692-20/2020|EPI ISL 504228|C.1|South Africa|2020-06-16	0.0007761719	Africa
Africa|hCoV-19/Nigeria/OY592-CV167/2020|EPI ISL 527898|B.1.265|Nigeria|2020-06-10	Africa|hCoV-19/South Africa/R12692-20/2020|EPI ISL 504228|C.1|South Africa|2020-06-16	0.0008821842	Africa
Africa|hCoV-19/Nigeria/OY595-CV168/2020|EPI ISL 527899|B.1.265|Nigeria|2020-06-09	Africa|hCoV-19/South Africa/R12692-20/2020|EPI ISL 504228|C.1|South Africa|2020-06-16	0.0008759909	Africa
Africa|hCoV-19/Nigeria/OY598-CV169/2020|EPI ISL 527900|B.1.1|Nigeria|2020-06-09	Africa|hCoV-19/South Africa/R12692-20/2020|EPI ISL 504228|C.1|South Africa|2020-06-16	0.0006869175	Africa
Africa|hCoV-19/Nigeria/OY605-CV170/2020|EPI ISL 527901|B.1.1|Nigeria|2020-06-12	Africa|hCoV-19/South Africa/R12692-20/2020|EPI ISL 504228|C.1|South Africa|2020-06-16	0.0007055172	Africa
Africa|hCoV-19/Nigeria/OY608-CV172/2020|EPI ISL 527903|B.1.1|Nigeria|2020-06-11	Africa|hCoV-19/South Africa/R12692-20/2020|EPI ISL 504228|C.1|South Africa|2020-06-16	0.0004987751	Africa
Africa|hCoV-19/Nigeria/OY612-CV173/2020|EPI ISL 527904|B.1.1|Nigeria|2020-06-13	Africa|hCoV-19/South Africa/R12692-20/2020|EPI ISL 504228|C.1|South Africa|2020-06-16	0.0005648842	Africa
Africa|hCoV-19/Nigeria/OY616-CV174/2020|EPI ISL 527905|B.1.1|Nigeria|2020-06-12	Africa|hCoV-19/South Africa/R12692-20/2020|EPI ISL 504228|C.1|South Africa|2020-06-16	0.0007066130	Africa
Africa|hCoV-19/Nigeria/OY625-CV182/2020|EPI ISL 527909|B.1.1|Nigeria|2020-06-13	Africa|hCoV-19/South Africa/R12692-20/2020|EPI ISL 504228|C.1|South Africa|2020-06-16	0.0005714397	Africa
Africa|hCoV-19/Nigeria/OY626-CV183/2020|EPI ISL 527910|B.1.1|Nigeria|2020-06-13	Africa|hCoV-19/South Africa/R12692-20/2020|EPI ISL 504228|C.1|South Africa|2020-06-16	0.0005691841	Africa
Africa|hCoV-19/Nigeria/OY627-CV184/2020|EPI ISL 527911|B.1.1|Nigeria|2020-06-13	Africa|hCoV-19/South Africa/R12692-20/2020|EPI ISL 504228|C.1|South Africa|2020-06-16	0.0004233736	Africa
Africa|hCoV-19/Nigeria/OY628-CV185/2020|EPI ISL 527912|B.1.1|Nigeria|2020-06-13	Africa|hCoV-19/South Africa/R12692-20/2020|EPI ISL 504228|C.1|South Africa|2020-06-16	0.0005996635	Africa
Africa|hCoV-19/Nigeria/OY633-CV189/2020|EPI ISL 527914|B.1.1.71|Nigeria|2020-06-16	Africa|hCoV-19/South Africa/R12692-20/2020|EPI ISL 504228|C.1|South Africa|2020-06-16	0.0006349513	Africa
Africa|hCoV-19/Nigeria/OY636-CV192/2020|EPI ISL 527915|B.1.1|Nigeria|2020-06-17	Africa|hCoV-19/South Africa/R12692-20/2020|EPI ISL 504228|C.1|South Africa|2020-06-16	0.0005290439	Africa
Africa|hCoV-19/Senegal/003/2020|EPI ISL 418206|B.1.356|Senegal|2020-02-28	Africa|hCoV-19/South Africa/R12692-20/2020|EPI ISL 504228|C.1|South Africa|2020-06-16	0.0006003137	Africa
Africa|hCoV-19/Senegal/016/2020|EPI ISL 418207|B.1.356|Senegal|2020-03-02	Africa|hCoV-19/South Africa/R12692-20/2020|EPI ISL 504228|C.1|South Africa|2020-06-16	0.0005996785	Africa
Africa|hCoV-19/Senegal/020/2020|EPI ISL 418208|B.1.356|Senegal|2020-03-04	Africa|hCoV-19/South Africa/R12692-20/2020|EPI ISL 504228|C.1|South Africa|2020-06-16	0.0006014389	Africa
Africa|hCoV-19/Senegal/026/2020|EPI ISL 418209|B.1.356|Senegal|2020-03-03	Africa|hCoV-19/South Africa/R12692-20/2020|EPI ISL 504228|C.1|South Africa|2020-06-16	0.0006349671	Africa
Africa|hCoV-19/Senegal/073/2020|EPI ISL 418210|B.1|Senegal|2020-03-10	Africa|hCoV-19/South Africa/R12692-20/2020|EPI ISL 504228|C.1|South Africa|2020-06-16	0.0005291055	Africa
Africa|hCoV-19/Senegal/082/2020|EPI ISL 418211|B.1|Senegal|2020-03-11	Africa|hCoV-19/South Africa/R12692-20/2020|EPI ISL 504228|C.1|South Africa|2020-06-16	0.0005293668	Africa
Africa|hCoV-19/Senegal/087/2020|EPI ISL 418212|B.1|Senegal|2020-03-11	Africa|hCoV-19/South Africa/R12692-20/2020|EPI ISL 504228|C.1|South Africa|2020-06-16	0.0005307716	Africa
Africa|hCoV-19/Senegal/094/2020|EPI ISL 418213|B.1|Senegal|2020-03-12	Africa|hCoV-19/South Africa/R12692-20/2020|EPI ISL 504228|C.1|South Africa|2020-06-16	0.0005649491	Africa
Africa|hCoV-19/Senegal/102/2020|EPI ISL 418214|B.1|Senegal|2020-03-12	Africa|hCoV-19/South Africa/R12692-20/2020|EPI ISL 504228|C.1|South Africa|2020-06-16	0.0005082680	Africa
Africa|hCoV-19/Senegal/119/2020|EPI ISL 418215|B.1|Senegal|2020-03-12	Africa|hCoV-19/South Africa/R12692-20/2020|EPI ISL 504228|C.1|South Africa|2020-06-16	0.0005649942	Africa
Africa|hCoV-19/Senegal/1351/2020|EPI ISL 480556|B.6|Senegal|2020-03-28	Africa|hCoV-19/South Africa/R12692-20/2020|EPI ISL 504228|C.1|South Africa|2020-06-16	0.0008134413	Africa
Africa|hCoV-19/Senegal/136/2020|EPI ISL 418216|A.2|Senegal|2020-03-13	Africa|hCoV-19/South Africa/R12692-20/2020|EPI ISL 504228|C.1|South Africa|2020-06-16	0.0009174173	Africa
Africa|hCoV-19/Senegal/139/2020|EPI ISL 418217|B.1|Senegal|2020-03-13	Africa|hCoV-19/South Africa/R12692-20/2020|EPI ISL 504228|C.1|South Africa|2020-06-16	0.0005644194	Africa
Africa|hCoV-19/Senegal/1683/2020|EPI ISL 480783|B.1|Senegal|2020-03-31	Africa|hCoV-19/South Africa/R12692-20/2020|EPI ISL 504228|C.1|South Africa|2020-06-16	0.0005657819	Africa
Africa|hCoV-19/Senegal/1749/2020|EPI ISL 480787|B.1|Senegal|2020-03-31	Africa|hCoV-19/South Africa/R12692-20/2020|EPI ISL 504228|C.1|South Africa|2020-06-16	0.0005670306	Africa
Africa|hCoV-19/Senegal/1966/2020|EPI ISL 480789|A.11|Senegal|2020-04-01	Africa|hCoV-19/South Africa/R12692-20/2020|EPI ISL 504228|C.1|South Africa|2020-06-16	0.0008825119	Africa
Africa|hCoV-19/Senegal/2840/2020|EPI ISL 481220|B.1|Senegal|2020-04-06	Africa|hCoV-19/South Africa/R12692-20/2020|EPI ISL 504228|C.1|South Africa|2020-06-16	0.0005370925	Africa
Africa|hCoV-19/Senegal/2865/2020|EPI ISL 481234|B.1|Senegal|2020-04-07	Africa|hCoV-19/South Africa/R12692-20/2020|EPI ISL 504228|C.1|South Africa|2020-06-16	0.0006796760	Africa
Africa|hCoV-19/Senegal/306/2020|EPI ISL 420069|B.3|Senegal|2020-03-17	Africa|hCoV-19/South Africa/R12692-20/2020|EPI ISL 504228|C.1|South Africa|2020-06-16	0.0007055671	Africa
Africa|hCoV-19/Senegal/315/2020|EPI ISL 420070|B.1|Senegal|2020-03-17	Africa|hCoV-19/South Africa/R12692-20/2020|EPI ISL 504228|C.1|South Africa|2020-06-16	0.0005996506	Africa
Africa|hCoV-19/Senegal/328/2020|EPI ISL 420071|B.1|Senegal|2020-03-17	Africa|hCoV-19/South Africa/R12692-20/2020|EPI ISL 504228|C.1|South Africa|2020-06-16	0.0008214342	Africa
Africa|hCoV-19/Senegal/3331/2020|EPI ISL 481235|B.1.5|Senegal|2020-04-09	Africa|hCoV-19/South Africa/R12692-20/2020|EPI ISL 504228|C.1|South Africa|2020-06-16	0.0005295107	Africa
Africa|hCoV-19/Senegal/370/2020|EPI ISL 420072|B.1|Senegal|2020-03-18	Africa|hCoV-19/South Africa/R12692-20/2020|EPI ISL 504228|C.1|South Africa|2020-06-16	0.0005998467	Africa
Africa|hCoV-19/Senegal/382/2020|EPI ISL 420073|B.1|Senegal|2020-03-19	Africa|hCoV-19/South Africa/R12692-20/2020|EPI ISL 504228|C.1|South Africa|2020-06-16	0.0006350242	Africa
Africa|hCoV-19/Senegal/45436/2020|EPI ISL 498238|B.1.1|Senegal|2020-05-27	Africa|hCoV-19/South Africa/R12692-20/2020|EPI ISL 504228|C.1|South Africa|2020-06-16	0.0004937966	Africa
Africa|hCoV-19/Senegal/45557/2020|EPI ISL 498239|B.1.1|Senegal|2020-05-27	Africa|hCoV-19/South Africa/R12692-20/2020|EPI ISL 504228|C.1|South Africa|2020-06-16	0.0004947860	Africa
Africa|hCoV-19/Senegal/52357/2020|EPI ISL 498240|B.1.5.12|Senegal|2020-06-03	Africa|hCoV-19/South Africa/R12692-20/2020|EPI ISL 504228|C.1|South Africa|2020-06-16	0.0008016498	Africa
Africa|hCoV-19/Senegal/52907/2020|EPI ISL 498241|B.1.5.12|Senegal|2020-06-05	Africa|hCoV-19/South Africa/R12692-20/2020|EPI ISL 504228|C.1|South Africa|2020-06-16	0.0008232363	Africa
Africa|hCoV-19/Senegal/55499/2020|EPI ISL 498242|B.1.5|Senegal|2020-06-07	Africa|hCoV-19/South Africa/R12692-20/2020|EPI ISL 504228|C.1|South Africa|2020-06-16	0.0006361475	Africa
Africa|hCoV-19/Senegal/55703/2020|EPI ISL 477148|B.1.356|Senegal|2020-06-07	Africa|hCoV-19/South Africa/R12692-20/2020|EPI ISL 504228|C.1|South Africa|2020-06-16	0.0006446522	Africa
Africa|hCoV-19/Senegal/55728/2020|EPI ISL 477150|B.1.5.12|Senegal|2020-06-07	Africa|hCoV-19/South Africa/R12692-20/2020|EPI ISL 504228|C.1|South Africa|2020-06-16	0.0007055977	Africa
Africa|hCoV-19/Senegal/55738/2020|EPI ISL 477141|B.1.5.12|Senegal|2020-06-07	Africa|hCoV-19/South Africa/R12692-20/2020|EPI ISL 504228|C.1|South Africa|2020-06-16	0.0007878640	Africa
Africa|hCoV-19/Senegal/55752/2020|EPI ISL 477149|B.1.5.12|Senegal|2020-06-07	Africa|hCoV-19/South Africa/R12692-20/2020|EPI ISL 504228|C.1|South Africa|2020-06-16	0.0006365926	Africa
Africa|hCoV-19/Senegal/57065/2020|EPI ISL 476148|B.1.1.44|Senegal|2020-06-09	Africa|hCoV-19/South Africa/R12692-20/2020|EPI ISL 504228|C.1|South Africa|2020-06-16	0.0005645821	Africa
Africa|hCoV-19/Senegal/5718/2020|EPI ISL 481236|B.1|Senegal|2020-04-18	Africa|hCoV-19/South Africa/R12692-20/2020|EPI ISL 504228|C.1|South Africa|2020-06-16	0.0006383826	Africa
Africa|hCoV-19/Senegal/57273/2020|EPI ISL 498243|B.1.5.12|Senegal|2020-06-07	Africa|hCoV-19/South Africa/R12692-20/2020|EPI ISL 504228|C.1|South Africa|2020-06-16	0.0007055655	Africa
Africa|hCoV-19/Senegal/57476/2020|EPI ISL 476149|B.1.5.12|Senegal|2020-06-06	Africa|hCoV-19/South Africa/R12692-20/2020|EPI ISL 504228|C.1|South Africa|2020-06-16	0.0008114718	Africa
Africa|hCoV-19/Senegal/57503/2020|EPI ISL 498244|B.1.5.12|Senegal|2020-06-09	Africa|hCoV-19/South Africa/R12692-20/2020|EPI ISL 504228|C.1|South Africa|2020-06-16	0.0007617090	Africa
Africa|hCoV-19/Senegal/57540/2020|EPI ISL 476491|B.1.5.12|Senegal|2020-06-09	Africa|hCoV-19/South Africa/R12692-20/2020|EPI ISL 504228|C.1|South Africa|2020-06-16	0.0007444156	Africa
Africa|hCoV-19/Senegal/5766/2020|EPI ISL 481237|B.1.5.12|Senegal|2020-04-17	Africa|hCoV-19/South Africa/R12692-20/2020|EPI ISL 504228|C.1|South Africa|2020-06-16	0.0006703047	Africa
Africa|hCoV-19/Senegal/5770/2020|EPI ISL 481238|B.1|Senegal|2020-04-17	Africa|hCoV-19/South Africa/R12692-20/2020|EPI ISL 504228|C.1|South Africa|2020-06-16	0.0006133214	Africa
Africa|hCoV-19/Senegal/5785/2020|EPI ISL 481239|B.1.5.12|Senegal|2020-04-17	Africa|hCoV-19/South Africa/R12692-20/2020|EPI ISL 504228|C.1|South Africa|2020-06-16	0.0005998901	Africa
Africa|hCoV-19/Senegal/5971/2020|EPI ISL 481240|B.1.5|Senegal|2020-04-18	Africa|hCoV-19/South Africa/R12692-20/2020|EPI ISL 504228|C.1|South Africa|2020-06-16	0.0006037388	Africa
Africa|hCoV-19/Senegal/5986/2020|EPI ISL 481243|B.1|Senegal|2020-04-18	Africa|hCoV-19/South Africa/R12692-20/2020|EPI ISL 504228|C.1|South Africa|2020-06-16	0.0006704863	Africa
Africa|hCoV-19/Senegal/600/2020|EPI ISL 420074|B.1.5|Senegal|2020-03-20	Africa|hCoV-19/South Africa/R12692-20/2020|EPI ISL 504228|C.1|South Africa|2020-06-16	0.0005643930	Africa
Africa|hCoV-19/Senegal/611/2020|EPI ISL 420076|B.1|Senegal|2020-03-20	Africa|hCoV-19/South Africa/R12692-20/2020|EPI ISL 504228|C.1|South Africa|2020-06-16	0.0005643910	Africa
Africa|hCoV-19/Senegal/618/2020|EPI ISL 420077|A|Senegal|2020-03-20	Africa|hCoV-19/South Africa/R12692-20/2020|EPI ISL 504228|C.1|South Africa|2020-06-16	0.0008467929	Africa
Africa|hCoV-19/Senegal/620/2020|EPI ISL 420078|A.11|Senegal|2020-03-20	Africa|hCoV-19/South Africa/R12692-20/2020|EPI ISL 504228|C.1|South Africa|2020-06-16	0.0008467925	Africa
Africa|hCoV-19/Senegal/62365/2020|EPI ISL 476492|B.1.5.12|Senegal|2020-06-10	Africa|hCoV-19/South Africa/R12692-20/2020|EPI ISL 504228|C.1|South Africa|2020-06-16	0.0006702896	Africa
Africa|hCoV-19/Senegal/62368/2020|EPI ISL 476493|B.1.1|Senegal|2020-06-10	Africa|hCoV-19/South Africa/R12692-20/2020|EPI ISL 504228|C.1|South Africa|2020-06-16	0.0004231981	Africa
Africa|hCoV-19/Senegal/62431/2020|EPI ISL 498247|B.1.5.12|Senegal|2020-06-10	Africa|hCoV-19/South Africa/R12692-20/2020|EPI ISL 504228|C.1|South Africa|2020-06-16	0.0006090076	Africa
Africa|hCoV-19/Senegal/62872/2020|EPI ISL 476494|B.1.5.12|Senegal|2020-06-11	Africa|hCoV-19/South Africa/R12692-20/2020|EPI ISL 504228|C.1|South Africa|2020-06-16	0.0006702582	Africa
Africa|hCoV-19/Senegal/62874/2020|EPI ISL 476495|B.1.5.12|Senegal|2020-06-11	Africa|hCoV-19/South Africa/R12692-20/2020|EPI ISL 504228|C.1|South Africa|2020-06-16	0.0007059893	Africa
Africa|hCoV-19/Senegal/63263/2020|EPI ISL 498249|B.1.5.12|Senegal|2020-06-11	Africa|hCoV-19/South Africa/R12692-20/2020|EPI ISL 504228|C.1|South Africa|2020-06-16	0.0006718205	Africa
Africa|hCoV-19/Senegal/63728/2020|EPI ISL 476497|B.1.356|Senegal|2020-06-12	Africa|hCoV-19/South Africa/R12692-20/2020|EPI ISL 504228|C.1|South Africa|2020-06-16	0.0007100048	Africa
Africa|hCoV-19/Senegal/63742/2020|EPI ISL 476514|B.1.5.12|Senegal|2020-06-12	Africa|hCoV-19/South Africa/R12692-20/2020|EPI ISL 504228|C.1|South Africa|2020-06-16	0.0007055975	Africa
Africa|hCoV-19/Senegal/640/2020|EPI ISL 420079|B.1|Senegal|2020-03-20	Africa|hCoV-19/South Africa/R12692-20/2020|EPI ISL 504228|C.1|South Africa|2020-06-16	0.0008201276	Africa
Africa|hCoV-19/Senegal/64033/2020|EPI ISL 485715|B.1.5|Senegal|2020-06-12	Africa|hCoV-19/South Africa/R12692-20/2020|EPI ISL 504228|C.1|South Africa|2020-06-16	0.0006702899	Africa
Africa|hCoV-19/Senegal/64076/2020|EPI ISL 485716|B.1|Senegal|2020-06-12	Africa|hCoV-19/South Africa/R12692-20/2020|EPI ISL 504228|C.1|South Africa|2020-06-16	0.0009529164	Africa
Africa|hCoV-19/Senegal/64096/2020|EPI ISL 485717|B.1.5.12|Senegal|2020-06-12	Africa|hCoV-19/South Africa/R12692-20/2020|EPI ISL 504228|C.1|South Africa|2020-06-16	0.0005644052	Africa
Africa|hCoV-19/Senegal/64101/2020|EPI ISL 476516|B.1.5.12|Senegal|2020-06-12	Africa|hCoV-19/South Africa/R12692-20/2020|EPI ISL 504228|C.1|South Africa|2020-06-16	0.0006703678	Africa
Africa|hCoV-19/Senegal/64163/2020|EPI ISL 477159|B.1.5.12|Senegal|2020-06-12	Africa|hCoV-19/South Africa/R12692-20/2020|EPI ISL 504228|C.1|South Africa|2020-06-16	0.0008536161	Africa
Africa|hCoV-19/Senegal/64166/2020|EPI ISL 476558|B.1.5.12|Senegal|2020-06-12	Africa|hCoV-19/South Africa/R12692-20/2020|EPI ISL 504228|C.1|South Africa|2020-06-16	0.0008824658	Africa
Africa|hCoV-19/Senegal/6427/2020|EPI ISL 486873|B.1.5|Senegal|2020-04-20	Africa|hCoV-19/South Africa/R12692-20/2020|EPI ISL 504228|C.1|South Africa|2020-06-16	0.0005655822	Africa
Africa|hCoV-19/Senegal/6430/2020|EPI ISL 486872|B.1.1|Senegal|2020-04-11	Africa|hCoV-19/South Africa/R12692-20/2020|EPI ISL 504228|C.1|South Africa|2020-06-16	0.0004246995	Africa
Africa|hCoV-19/Senegal/64709/2020|EPI ISL 476560|B.1.5.12|Senegal|2020-06-13	Africa|hCoV-19/South Africa/R12692-20/2020|EPI ISL 504228|C.1|South Africa|2020-06-16	0.0009692908	Africa
Africa|hCoV-19/Senegal/64716/2020|EPI ISL 498250|B.1.5.12|Senegal|2020-06-13	Africa|hCoV-19/South Africa/R12692-20/2020|EPI ISL 504228|C.1|South Africa|2020-06-16	0.0006011785	Africa
Africa|hCoV-19/Senegal/64729/2020|EPI ISL 477155|B.1.1.44|Senegal|2020-06-11	Africa|hCoV-19/South Africa/R12692-20/2020|EPI ISL 504228|C.1|South Africa|2020-06-16	0.0005998181	Africa
Africa|hCoV-19/Senegal/64763/2020|EPI ISL 476562|B.1.292|Senegal|2020-06-13	Africa|hCoV-19/South Africa/R12692-20/2020|EPI ISL 504228|C.1|South Africa|2020-06-16	0.0006703185	Africa
Africa|hCoV-19/Senegal/64766/2020|EPI ISL 476564|B.1.5.12|Senegal|2020-06-13	Africa|hCoV-19/South Africa/R12692-20/2020|EPI ISL 504228|C.1|South Africa|2020-06-16	0.0007055331	Africa
Africa|hCoV-19/Senegal/64771/2020|EPI ISL 482874|B.1.1.44|Senegal|2020-06-13	Africa|hCoV-19/South Africa/R12692-20/2020|EPI ISL 504228|C.1|South Africa|2020-06-16	0.0006350316	Africa
Africa|hCoV-19/Senegal/64772/2020|EPI ISL 477154|B.1.5.12|Senegal|2020-06-13	Africa|hCoV-19/South Africa/R12692-20/2020|EPI ISL 504228|C.1|South Africa|2020-06-16	0.0007882379	Africa
Africa|hCoV-19/Senegal/6481/2020|EPI ISL 486871|B.1.5|Senegal|2020-04-21	Africa|hCoV-19/South Africa/R12692-20/2020|EPI ISL 504228|C.1|South Africa|2020-06-16	0.0005308221	Africa
Africa|hCoV-19/Senegal/64916/2020|EPI ISL 477156|B.1.5.12|Senegal|2020-06-13	Africa|hCoV-19/South Africa/R12692-20/2020|EPI ISL 504228|C.1|South Africa|2020-06-16	0.0006702595	Africa
Africa|hCoV-19/Senegal/64932/2020|EPI ISL 476569|B.1.1.44|Senegal|2020-06-13	Africa|hCoV-19/South Africa/R12692-20/2020|EPI ISL 504228|C.1|South Africa|2020-06-16	0.0004938914	Africa
Africa|hCoV-19/Senegal/64969/2020|EPI ISL 476570|B.1.5.12|Senegal|2020-06-13	Africa|hCoV-19/South Africa/R12692-20/2020|EPI ISL 504228|C.1|South Africa|2020-06-16	0.0009368622	Africa
Africa|hCoV-19/Senegal/65030/2020|EPI ISL 476572|B.1.5.12|Senegal|2020-06-14	Africa|hCoV-19/South Africa/R12692-20/2020|EPI ISL 504228|C.1|South Africa|2020-06-16	0.0006349547	Africa
Africa|hCoV-19/Senegal/65052/2020|EPI ISL 476574|B.1.5|Senegal|2020-06-13	Africa|hCoV-19/South Africa/R12692-20/2020|EPI ISL 504228|C.1|South Africa|2020-06-16	0.0006011069	Africa
Africa|hCoV-19/Senegal/65428/2020|EPI ISL 485712|B.1.5.12|Senegal|2020-06-14	Africa|hCoV-19/South Africa/R12692-20/2020|EPI ISL 504228|C.1|South Africa|2020-06-16	0.0007055832	Africa
Africa|hCoV-19/Senegal/65481/2020|EPI ISL 477151|B.1.1|Senegal|2020-06-14	Africa|hCoV-19/South Africa/R12692-20/2020|EPI ISL 504228|C.1|South Africa|2020-06-16	0.0005675742	Africa
Africa|hCoV-19/Senegal/65548/2020|EPI ISL 477153|B.1.5.12|Senegal|2020-06-14	Africa|hCoV-19/South Africa/R12692-20/2020|EPI ISL 504228|C.1|South Africa|2020-06-16	0.0007123730	Africa
Africa|hCoV-19/Senegal/65601/2020|EPI ISL 485713|B.1.5.12|Senegal|2020-06-14	Africa|hCoV-19/South Africa/R12692-20/2020|EPI ISL 504228|C.1|South Africa|2020-06-16	0.0005996651	Africa
Africa|hCoV-19/Senegal/659/2020|EPI ISL 480554|B.1|Senegal|2020-03-21	Africa|hCoV-19/South Africa/R12692-20/2020|EPI ISL 504228|C.1|South Africa|2020-06-16	0.0006367574	Africa
Africa|hCoV-19/Senegal/6597/2020|EPI ISL 486870|B.1.356|Senegal|2020-04-23	Africa|hCoV-19/South Africa/R12692-20/2020|EPI ISL 504228|C.1|South Africa|2020-06-16	0.0006349673	Africa
Africa|hCoV-19/Senegal/6619/2020|EPI ISL 498230|B.1|Senegal|2020-04-21	Africa|hCoV-19/South Africa/R12692-20/2020|EPI ISL 504228|C.1|South Africa|2020-06-16	0.0006349534	Africa
Africa|hCoV-19/Senegal/6626/2020|EPI ISL 498229|B.1|Senegal|2020-04-21	Africa|hCoV-19/South Africa/R12692-20/2020|EPI ISL 504228|C.1|South Africa|2020-06-16	0.0006706278	Africa
Africa|hCoV-19/Senegal/66298/2020|EPI ISL 485708|B.1.5.12|Senegal|2020-06-15	Africa|hCoV-19/South Africa/R12692-20/2020|EPI ISL 504228|C.1|South Africa|2020-06-16	0.0008469467	Africa
Africa|hCoV-19/Senegal/66443/2020|EPI ISL 485711|B.1.1|Senegal|2020-06-15	Africa|hCoV-19/South Africa/R12692-20/2020|EPI ISL 504228|C.1|South Africa|2020-06-16	0.0004978163	Africa
Africa|hCoV-19/Senegal/66458/2020|EPI ISL 485710|B.1.1|Senegal|2020-06-15	Africa|hCoV-19/South Africa/R12692-20/2020|EPI ISL 504228|C.1|South Africa|2020-06-16	0.0004584941	Africa
Africa|hCoV-19/Senegal/6751/2020|EPI ISL 486859|B.1.1|Senegal|2020-04-21	Africa|hCoV-19/South Africa/R12692-20/2020|EPI ISL 504228|C.1|South Africa|2020-06-16	0.0004977107	Africa
Africa|hCoV-19/Senegal/6762/2020|EPI ISL 486869|B.1.5.12|Senegal|2020-04-21	Africa|hCoV-19/South Africa/R12692-20/2020|EPI ISL 504228|C.1|South Africa|2020-06-16	0.0008030344	Africa
Africa|hCoV-19/Senegal/68303/2020|EPI ISL 477143|B.1.5.12|Senegal|2020-06-17	Africa|hCoV-19/South Africa/R12692-20/2020|EPI ISL 504228|C.1|South Africa|2020-06-16	0.0006703083	Africa
Africa|hCoV-19/Senegal/68349/2020|EPI ISL 485635|B.1.5.12|Senegal|2020-06-18	Africa|hCoV-19/South Africa/R12692-20/2020|EPI ISL 504228|C.1|South Africa|2020-06-16	0.0007761387	Africa
Africa|hCoV-19/Senegal/6837/2020|EPI ISL 486868|B.1.272|Senegal|2020-04-21	Africa|hCoV-19/South Africa/R12692-20/2020|EPI ISL 504228|C.1|South Africa|2020-06-16	0.0007116368	Africa
Africa|hCoV-19/Senegal/6839/2020|EPI ISL 486867|B.1|Senegal|2020-04-23	Africa|hCoV-19/South Africa/R12692-20/2020|EPI ISL 504228|C.1|South Africa|2020-06-16	0.0006383048	Africa
Africa|hCoV-19/Senegal/68458/2020|EPI ISL 482878|B.1.1|Senegal|2020-06-18	Africa|hCoV-19/South Africa/R12692-20/2020|EPI ISL 504228|C.1|South Africa|2020-06-16	0.0004584945	Africa
Africa|hCoV-19/Senegal/6847/2020|EPI ISL 486865|B.1.272|Senegal|2020-04-02	Africa|hCoV-19/South Africa/R12692-20/2020|EPI ISL 504228|C.1|South Africa|2020-06-16	0.0006702568	Africa
Africa|hCoV-19/Senegal/68488/2020|EPI ISL 482877|B.1.356|Senegal|2020-06-17	Africa|hCoV-19/South Africa/R12692-20/2020|EPI ISL 504228|C.1|South Africa|2020-06-16	0.0007408409	Africa
Africa|hCoV-19/Senegal/68525/2020|EPI ISL 477142|B.1.1|Senegal|2020-06-17	Africa|hCoV-19/South Africa/R12692-20/2020|EPI ISL 504228|C.1|South Africa|2020-06-16	0.0005706513	Africa
Africa|hCoV-19/Senegal/68548/2020|EPI ISL 482876|B.1.5.12|Senegal|2020-06-17	Africa|hCoV-19/South Africa/R12692-20/2020|EPI ISL 504228|C.1|South Africa|2020-06-16	0.0006748110	Africa
Africa|hCoV-19/Senegal/68550/2020|EPI ISL 482875|B.1.5.12|Senegal|2020-06-16	Africa|hCoV-19/South Africa/R12692-20/2020|EPI ISL 504228|C.1|South Africa|2020-06-16	0.0006349533	Africa
Africa|hCoV-19/Senegal/6914/2020|EPI ISL 498237|B.1.5|Senegal|2020-04-24	Africa|hCoV-19/South Africa/R12692-20/2020|EPI ISL 504228|C.1|South Africa|2020-06-16	0.0006437123	Africa
Africa|hCoV-19/Senegal/6934/2020|EPI ISL 498235|B.1.5.12|Senegal|2020-04-22	Africa|hCoV-19/South Africa/R12692-20/2020|EPI ISL 504228|C.1|South Africa|2020-06-16	0.0007804155	Africa
Africa|hCoV-19/Senegal/70339/2020|EPI ISL 477146|B.1.5.12|Senegal|2020-06-20	Africa|hCoV-19/South Africa/R12692-20/2020|EPI ISL 504228|C.1|South Africa|2020-06-16	0.0007070045	Africa
Africa|hCoV-19/Senegal/70427/2020|EPI ISL 477144|B.1.5.12|Senegal|2020-06-20	Africa|hCoV-19/South Africa/R12692-20/2020|EPI ISL 504228|C.1|South Africa|2020-06-16	0.0007093790	Africa
Africa|hCoV-19/Senegal/70440/2020|EPI ISL 477145|B.1.5.12|Senegal|2020-06-19	Africa|hCoV-19/South Africa/R12692-20/2020|EPI ISL 504228|C.1|South Africa|2020-06-16	0.0007795090	Africa
Africa|hCoV-19/Senegal/83493/2020|EPI ISL 498252|B.1.1.44|Senegal|2020-07-09	Africa|hCoV-19/South Africa/R12692-20/2020|EPI ISL 504228|C.1|South Africa|2020-06-16	0.0006106470	Africa
Africa|hCoV-19/Senegal/9068/2020|EPI ISL 498236|B.1.356|Senegal|2020-04-24	Africa|hCoV-19/South Africa/R12692-20/2020|EPI ISL 504228|C.1|South Africa|2020-06-16	0.0006355938	Africa
Africa|hCoV-19/Senegal/9250/2020|EPI ISL 486866|B.1.1|Senegal|2020-04-22	Africa|hCoV-19/South Africa/R12692-20/2020|EPI ISL 504228|C.1|South Africa|2020-06-16	0.0006702568	Africa
Africa|hCoV-19/Senegal/9256/2020|EPI ISL 486864|B.1.1|Senegal|2020-04-23	Africa|hCoV-19/South Africa/R12692-20/2020|EPI ISL 504228|C.1|South Africa|2020-06-16	0.0006411167	Africa
Africa|hCoV-19/Senegal/9369/2020|EPI ISL 486863|B.1.5|Senegal|2020-04-25	Africa|hCoV-19/South Africa/R12692-20/2020|EPI ISL 504228|C.1|South Africa|2020-06-16	0.0005290808	Africa
Africa|hCoV-19/Senegal/9392/2020|EPI ISL 486862|B.1.1|Senegal|2020-04-25	Africa|hCoV-19/South Africa/R12692-20/2020|EPI ISL 504228|C.1|South Africa|2020-06-16	0.0004606945	Africa
Africa|hCoV-19/Senegal/9439/2020|EPI ISL 486861|B.1.1.44|Senegal|2020-04-25	Africa|hCoV-19/South Africa/R12692-20/2020|EPI ISL 504228|C.1|South Africa|2020-06-16	0.0004585920	Africa
Africa|hCoV-19/Senegal/9615/2020|EPI ISL 486860|B.1.5.12|Senegal|2020-04-25	Africa|hCoV-19/South Africa/R12692-20/2020|EPI ISL 504228|C.1|South Africa|2020-06-16	0.0005996655	Africa
Africa|hCoV-19/Senegal/9819/2020|EPI ISL 498233|B.1|Senegal|2020-04-25	Africa|hCoV-19/South Africa/R12692-20/2020|EPI ISL 504228|C.1|South Africa|2020-06-16	0.0007157813	Africa
Africa|hCoV-19/Senegal/9821/2020|EPI ISL 498232|B.1.356|Senegal|2020-04-25	Africa|hCoV-19/South Africa/R12692-20/2020|EPI ISL 504228|C.1|South Africa|2020-06-16	0.0006035164	Africa
Africa|hCoV-19/Senegal/9838/2020|EPI ISL 498231|B.1.272|Senegal|2020-04-25	Africa|hCoV-19/South Africa/R12692-20/2020|EPI ISL 504228|C.1|South Africa|2020-06-16	0.0007474754	Africa
Africa|hCoV-19/Sierra Leone/KGH-G-8548/2020|EPI ISL 512811|B.1|Sierra Leone|2020-03-30	Africa|hCoV-19/South Africa/R12692-20/2020|EPI ISL 504228|C.1|South Africa|2020-06-16	0.0006350241	Africa
Africa|hCoV-19/Sierra Leone/KGH-G-8549/2020|EPI ISL 512812|B.1.1|Sierra Leone|2020-03-31	Africa|hCoV-19/South Africa/R12692-20/2020|EPI ISL 504228|C.1|South Africa|2020-06-16	0.0003879233	Africa
Africa|hCoV-19/Sierra Leone/KGH-G-8603/2020|EPI ISL 512813|B.1|Sierra Leone|2020-04-23	Africa|hCoV-19/South Africa/R12692-20/2020|EPI ISL 504228|C.1|South Africa|2020-06-16	0.0006352869	Africa
Africa|hCoV-19/Sierra Leone/KGH-G-8604/2020|EPI ISL 512814|B.6|Sierra Leone|2020-04-03	Africa|hCoV-19/South Africa/R12692-20/2020|EPI ISL 504228|C.1|South Africa|2020-06-16	0.0008114892	Africa
Africa|hCoV-19/Sierra Leone/KGH-G-8607/2020|EPI ISL 512815|B.1.1|Sierra Leone|2020-04-03	Africa|hCoV-19/South Africa/R12692-20/2020|EPI ISL 504228|C.1|South Africa|2020-06-16	0.0004233875	Africa
Africa|hCoV-19/Sierra Leone/KGH-G-8625/2020|EPI ISL 512816|A.12|Sierra Leone|2020-04-10	Africa|hCoV-19/South Africa/R12692-20/2020|EPI ISL 504228|C.1|South Africa|2020-06-16	0.0011294585	Africa
Africa|hCoV-19/Sierra Leone/KGH-G-8626/2020|EPI ISL 512817|A.12|Sierra Leone|2020-04-10	Africa|hCoV-19/South Africa/R12692-20/2020|EPI ISL 504228|C.1|South Africa|2020-06-16	0.0009881023	Africa
Africa|hCoV-19/Sierra Leone/KGH-G-8627/2020|EPI ISL 512818|B.1.5|Sierra Leone|2020-04-08	Africa|hCoV-19/South Africa/R12692-20/2020|EPI ISL 504228|C.1|South Africa|2020-06-16	0.0005644050	Africa
Africa|hCoV-19/Sierra Leone/KGH-G-8668/2020|EPI ISL 512819|A.12|Sierra Leone|2020-04-11	Africa|hCoV-19/South Africa/R12692-20/2020|EPI ISL 504228|C.1|South Africa|2020-06-16	0.0010135644	Africa
Africa|hCoV-19/Sierra Leone/KGH-G-8669/2020|EPI ISL 512820|A.12|Sierra Leone|2020-04-14	Africa|hCoV-19/South Africa/R12692-20/2020|EPI ISL 504228|C.1|South Africa|2020-06-16	0.0010234132	Africa
Africa|hCoV-19/South Africa/KRISP-0001/2020|EPI ISL 467431|B|South Africa|2020-03-23	Africa|hCoV-19/South Africa/R12692-20/2020|EPI ISL 504228|C.1|South Africa|2020-06-16	0.0005656760	Africa
Africa|hCoV-19/South Africa/KRISP-0016/2020|EPI ISL 467432|B.1.106|South Africa|2020-03-28	Africa|hCoV-19/South Africa/R12692-20/2020|EPI ISL 504228|C.1|South Africa|2020-06-16	0.0005291000	Africa
Africa|hCoV-19/South Africa/KRISP-0017/2020|EPI ISL 467433|B.1.5|South Africa|2020-04-03	Africa|hCoV-19/South Africa/R12692-20/2020|EPI ISL 504228|C.1|South Africa|2020-06-16	0.0004938162	Africa
Africa|hCoV-19/South Africa/KRISP-0019/2020|EPI ISL 467434|B.1.5|South Africa|2020-04-02	Africa|hCoV-19/South Africa/R12692-20/2020|EPI ISL 504228|C.1|South Africa|2020-06-16	0.0004938162	Africa
Africa|hCoV-19/South Africa/KRISP-0021/2020|EPI ISL 467435|B.1.5|South Africa|2020-04-02	Africa|hCoV-19/South Africa/R12692-20/2020|EPI ISL 504228|C.1|South Africa|2020-06-16	0.0005293426	Africa
Africa|hCoV-19/South Africa/KRISP-0024/2020|EPI ISL 467436|B.1.106|South Africa|2020-04-01	Africa|hCoV-19/South Africa/R12692-20/2020|EPI ISL 504228|C.1|South Africa|2020-06-16	0.0005083761	Africa
Africa|hCoV-19/South Africa/KRISP-0026/2020|EPI ISL 467437|B.1.106|South Africa|2020-04-01	Africa|hCoV-19/South Africa/R12692-20/2020|EPI ISL 504228|C.1|South Africa|2020-06-16	0.0005296065	Africa
Africa|hCoV-19/South Africa/KRISP-0028/2020|EPI ISL 467438|B.1.106|South Africa|2020-04-02	Africa|hCoV-19/South Africa/R12692-20/2020|EPI ISL 504228|C.1|South Africa|2020-06-16	0.0005459679	Africa
Africa|hCoV-19/South Africa/KRISP-0029/2020|EPI ISL 467439|B.1.5|South Africa|2020-04-02	Africa|hCoV-19/South Africa/R12692-20/2020|EPI ISL 504228|C.1|South Africa|2020-06-16	0.0005187140	Africa
Africa|hCoV-19/South Africa/KRISP-0033/2020|EPI ISL 467440|B.1.106|South Africa|2020-04-01	Africa|hCoV-19/South Africa/R12692-20/2020|EPI ISL 504228|C.1|South Africa|2020-06-16	0.0005357514	Africa
Africa|hCoV-19/South Africa/KRISP-0035/2020|EPI ISL 467441|B.1.5|South Africa|2020-03-27	Africa|hCoV-19/South Africa/R12692-20/2020|EPI ISL 504228|C.1|South Africa|2020-06-16	0.0004937992	Africa
Africa|hCoV-19/South Africa/KRISP-0041/2020|EPI ISL 467443|B.1.5|South Africa|2020-03-25	Africa|hCoV-19/South Africa/R12692-20/2020|EPI ISL 504228|C.1|South Africa|2020-06-16	0.0004937988	Africa
Africa|hCoV-19/South Africa/KRISP-005/2020|EPI ISL 455630|B.1.5|South Africa|2020-04-29	Africa|hCoV-19/South Africa/R12692-20/2020|EPI ISL 504228|C.1|South Africa|2020-06-16	0.0005480483	Africa
Africa|hCoV-19/South Africa/KRISP-0055/2020|EPI ISL 467444|B.1.5|South Africa|2020-03-24	Africa|hCoV-19/South Africa/R12692-20/2020|EPI ISL 504228|C.1|South Africa|2020-06-16	0.0004938000	Africa
Africa|hCoV-19/South Africa/KRISP-0056/2020|EPI ISL 467445|B.1.5|South Africa|2020-04-04	Africa|hCoV-19/South Africa/R12692-20/2020|EPI ISL 504228|C.1|South Africa|2020-06-16	0.0005644170	Africa
Africa|hCoV-19/South Africa/KRISP-0057/2020|EPI ISL 467446|B.1.5|South Africa|2020-03-29	Africa|hCoV-19/South Africa/R12692-20/2020|EPI ISL 504228|C.1|South Africa|2020-06-16	0.0004943568	Africa
Africa|hCoV-19/South Africa/KRISP-0059/2020|EPI ISL 467448|B.1.5|South Africa|2020-04-01	Africa|hCoV-19/South Africa/R12692-20/2020|EPI ISL 504228|C.1|South Africa|2020-06-16	0.0005725282	Africa
Africa|hCoV-19/South Africa/KRISP-0065/2020|EPI ISL 467449|B.1.106|South Africa|2020-04-04	Africa|hCoV-19/South Africa/R12692-20/2020|EPI ISL 504228|C.1|South Africa|2020-06-16	0.0005299031	Africa
Africa|hCoV-19/South Africa/KRISP-0066/2020|EPI ISL 467450|B.1.106|South Africa|2020-04-03	Africa|hCoV-19/South Africa/R12692-20/2020|EPI ISL 504228|C.1|South Africa|2020-06-16	0.0005290813	Africa
Africa|hCoV-19/South Africa/KRISP-0067/2020|EPI ISL 467451|B.1.5|South Africa|2020-04-03	Africa|hCoV-19/South Africa/R12692-20/2020|EPI ISL 504228|C.1|South Africa|2020-06-16	0.0004937988	Africa
Africa|hCoV-19/South Africa/KRISP-0074/2020|EPI ISL 467452|B.1.106|South Africa|2020-04-04	Africa|hCoV-19/South Africa/R12692-20/2020|EPI ISL 504228|C.1|South Africa|2020-06-16	0.0005411819	Africa
Africa|hCoV-19/South Africa/KRISP-0075/2020|EPI ISL 467453|B.1.106|South Africa|2020-04-04	Africa|hCoV-19/South Africa/R12692-20/2020|EPI ISL 504228|C.1|South Africa|2020-06-16	0.0005293807	Africa
Africa|hCoV-19/South Africa/KRISP-0080/2020|EPI ISL 467454|B.1.106|South Africa|2020-04-01	Africa|hCoV-19/South Africa/R12692-20/2020|EPI ISL 504228|C.1|South Africa|2020-06-16	0.0005290812	Africa
Africa|hCoV-19/South Africa/KRISP-0081/2020|EPI ISL 467455|B.1.106|South Africa|2020-04-06	Africa|hCoV-19/South Africa/R12692-20/2020|EPI ISL 504228|C.1|South Africa|2020-06-16	0.0005290812	Africa
Africa|hCoV-19/South Africa/KRISP-0084/2020|EPI ISL 467456|B.1.106|South Africa|2020-04-05	Africa|hCoV-19/South Africa/R12692-20/2020|EPI ISL 504228|C.1|South Africa|2020-06-16	0.0005290812	Africa
Africa|hCoV-19/South Africa/KRISP-0088/2020|EPI ISL 467457|B.1.106|South Africa|2020-04-07	Africa|hCoV-19/South Africa/R12692-20/2020|EPI ISL 504228|C.1|South Africa|2020-06-16	0.0005290812	Africa
Africa|hCoV-19/South Africa/KRISP-0089/2020|EPI ISL 467458|B.1.106|South Africa|2020-04-05	Africa|hCoV-19/South Africa/R12692-20/2020|EPI ISL 504228|C.1|South Africa|2020-06-16	0.0005400711	Africa
Africa|hCoV-19/South Africa/KRISP-0090/2020|EPI ISL 467459|B.1.106|South Africa|2020-04-03	Africa|hCoV-19/South Africa/R12692-20/2020|EPI ISL 504228|C.1|South Africa|2020-06-16	0.0005419836	Africa
Africa|hCoV-19/South Africa/KRISP-0096/2020|EPI ISL 467461|B.1.106|South Africa|2020-04-01	Africa|hCoV-19/South Africa/R12692-20/2020|EPI ISL 504228|C.1|South Africa|2020-06-16	0.0005334655	Africa
Africa|hCoV-19/South Africa/KRISP-0097/2020|EPI ISL 467462|B.1.106|South Africa|2020-04-01	Africa|hCoV-19/South Africa/R12692-20/2020|EPI ISL 504228|C.1|South Africa|2020-06-16	0.0005294366	Africa
Africa|hCoV-19/South Africa/KRISP-0111/2020|EPI ISL 467465|B.1.106|South Africa|2020-04-01	Africa|hCoV-19/South Africa/R12692-20/2020|EPI ISL 504228|C.1|South Africa|2020-06-16	0.0006377035	Africa
Africa|hCoV-19/South Africa/KRISP-0113/2020|EPI ISL 467467|B.1.106|South Africa|2020-04-05	Africa|hCoV-19/South Africa/R12692-20/2020|EPI ISL 504228|C.1|South Africa|2020-06-16	0.0005643909	Africa
Africa|hCoV-19/South Africa/KRISP-0115/2020|EPI ISL 467468|B.1.5|South Africa|2020-04-04	Africa|hCoV-19/South Africa/R12692-20/2020|EPI ISL 504228|C.1|South Africa|2020-06-16	0.0004937988	Africa
Africa|hCoV-19/South Africa/KRISP-0118/2020|EPI ISL 467470|B.1.106|South Africa|2020-04-01	Africa|hCoV-19/South Africa/R12692-20/2020|EPI ISL 504228|C.1|South Africa|2020-06-16	0.0005290999	Africa
Africa|hCoV-19/South Africa/KRISP-0119/2020|EPI ISL 467471|B.1.5|South Africa|2020-04-01	Africa|hCoV-19/South Africa/R12692-20/2020|EPI ISL 504228|C.1|South Africa|2020-06-16	0.0004937988	Africa
Africa|hCoV-19/South Africa/KRISP-012/2020|EPI ISL 421576|B.1.1.10|South Africa|2020-04-01	Africa|hCoV-19/South Africa/R12692-20/2020|EPI ISL 504228|C.1|South Africa|2020-06-16	0.0004942801	Africa
Africa|hCoV-19/South Africa/KRISP-0120/2020|EPI ISL 467472|B.1.106|South Africa|2020-04-01	Africa|hCoV-19/South Africa/R12692-20/2020|EPI ISL 504228|C.1|South Africa|2020-06-16	0.0005643912	Africa
Africa|hCoV-19/South Africa/KRISP-0123/2020|EPI ISL 467475|B.1.5|South Africa|2020-05-14	Africa|hCoV-19/South Africa/R12692-20/2020|EPI ISL 504228|C.1|South Africa|2020-06-16	0.0005996804	Africa
Africa|hCoV-19/South Africa/KRISP-0124/2020|EPI ISL 467476|B.1.1.57|South Africa|2020-05-13	Africa|hCoV-19/South Africa/R12692-20/2020|EPI ISL 504228|C.1|South Africa|2020-06-16	0.0004262495	Africa
Africa|hCoV-19/South Africa/KRISP-0125/2020|EPI ISL 467477|B.1.1.52|South Africa|2020-05-13	Africa|hCoV-19/South Africa/R12692-20/2020|EPI ISL 504228|C.1|South Africa|2020-06-16	0.0004937750	Africa
Africa|hCoV-19/South Africa/KRISP-0126/2020|EPI ISL 467478|B.1.1.40|South Africa|2020-05-13	Africa|hCoV-19/South Africa/R12692-20/2020|EPI ISL 504228|C.1|South Africa|2020-06-16	0.0005996208	Africa
Africa|hCoV-19/South Africa/KRISP-0127/2020|EPI ISL 467479|B.1.5.19|South Africa|2020-05-13	Africa|hCoV-19/South Africa/R12692-20/2020|EPI ISL 504228|C.1|South Africa|2020-06-16	0.0005996655	Africa
Africa|hCoV-19/South Africa/KRISP-0128/2020|EPI ISL 467480|B.1.1.57|South Africa|2020-05-13	Africa|hCoV-19/South Africa/R12692-20/2020|EPI ISL 504228|C.1|South Africa|2020-06-16	0.0004251020	Africa
Africa|hCoV-19/South Africa/KRISP-0129/2020|EPI ISL 467481|B.1.1.52|South Africa|2020-05-13	Africa|hCoV-19/South Africa/R12692-20/2020|EPI ISL 504228|C.1|South Africa|2020-06-16	0.0005290555	Africa
Africa|hCoV-19/South Africa/KRISP-0130/2020|EPI ISL 467482|B.1.1.57|South Africa|2020-05-13	Africa|hCoV-19/South Africa/R12692-20/2020|EPI ISL 504228|C.1|South Africa|2020-06-16	0.0004584854	Africa
Africa|hCoV-19/South Africa/KRISP-0131/2020|EPI ISL 467483|B.1.5|South Africa|2020-05-13	Africa|hCoV-19/South Africa/R12692-20/2020|EPI ISL 504228|C.1|South Africa|2020-06-16	0.0005643932	Africa
Africa|hCoV-19/South Africa/KRISP-0132/2020|EPI ISL 467484|B.1.1.40|South Africa|2020-05-13	Africa|hCoV-19/South Africa/R12692-20/2020|EPI ISL 504228|C.1|South Africa|2020-06-16	0.0004937517	Africa
Africa|hCoV-19/South Africa/KRISP-0133/2020|EPI ISL 467485|B.1.1.57|South Africa|2020-05-13	Africa|hCoV-19/South Africa/R12692-20/2020|EPI ISL 504228|C.1|South Africa|2020-06-16	0.0004937743	Africa
Africa|hCoV-19/South Africa/KRISP-0134/2020|EPI ISL 467486|B.1.1.206|South Africa|2020-05-14	Africa|hCoV-19/South Africa/R12692-20/2020|EPI ISL 504228|C.1|South Africa|2020-06-16	0.0004584742	Africa
Africa|hCoV-19/South Africa/KRISP-0135/2020|EPI ISL 467487|B.1.1.57|South Africa|2020-05-14	Africa|hCoV-19/South Africa/R12692-20/2020|EPI ISL 504228|C.1|South Africa|2020-06-16	0.0004268709	Africa
Africa|hCoV-19/South Africa/KRISP-0136/2020|EPI ISL 467488|B.1.5|South Africa|2020-05-14	Africa|hCoV-19/South Africa/R12692-20/2020|EPI ISL 504228|C.1|South Africa|2020-06-16	0.0005644055	Africa
Africa|hCoV-19/South Africa/KRISP-0137/2020|EPI ISL 467489|B.1.1.52|South Africa|2020-05-14	Africa|hCoV-19/South Africa/R12692-20/2020|EPI ISL 504228|C.1|South Africa|2020-06-16	0.0004937743	Africa
Africa|hCoV-19/South Africa/KRISP-0138/2020|EPI ISL 467490|B.1.1.53|South Africa|2020-05-14	Africa|hCoV-19/South Africa/R12692-20/2020|EPI ISL 504228|C.1|South Africa|2020-06-16	0.0004937867	Africa
Africa|hCoV-19/South Africa/KRISP-0139/2020|EPI ISL 467491|B.1.1|South Africa|2020-05-16	Africa|hCoV-19/South Africa/R12692-20/2020|EPI ISL 504228|C.1|South Africa|2020-06-16	0.0004584951	Africa
Africa|hCoV-19/South Africa/KRISP-0143/2020|EPI ISL 467493|B.1.1.56|South Africa|2020-05-21	Africa|hCoV-19/South Africa/R12692-20/2020|EPI ISL 504228|C.1|South Africa|2020-06-16	0.0004584742	Africa
Africa|hCoV-19/South Africa/KRISP-0144/2020|EPI ISL 467494|B.1.5.16|South Africa|2020-05-30	Africa|hCoV-19/South Africa/R12692-20/2020|EPI ISL 504228|C.1|South Africa|2020-06-16	0.0005644051	Africa
Africa|hCoV-19/South Africa/KRISP-0145/2020|EPI ISL 467495|B.1.106|South Africa|2020-05-30	Africa|hCoV-19/South Africa/R12692-20/2020|EPI ISL 504228|C.1|South Africa|2020-06-16	0.0005643652	Africa
Africa|hCoV-19/South Africa/KRISP-0148/2020|EPI ISL 467498|B.1.1|South Africa|2020-05-30	Africa|hCoV-19/South Africa/R12692-20/2020|EPI ISL 504228|C.1|South Africa|2020-06-16	0.0004232173	Africa
Africa|hCoV-19/South Africa/KRISP-0149/2020|EPI ISL 467499|B.1.1|South Africa|2020-05-30	Africa|hCoV-19/South Africa/R12692-20/2020|EPI ISL 504228|C.1|South Africa|2020-06-16	0.0004231979	Africa
Africa|hCoV-19/South Africa/KRISP-0150/2020|EPI ISL 467500|B.1.1.75|South Africa|2020-05-30	Africa|hCoV-19/South Africa/R12692-20/2020|EPI ISL 504228|C.1|South Africa|2020-06-16	0.0005643256	Africa
Africa|hCoV-19/South Africa/KRISP-0151/2020|EPI ISL 467501|B.1.1|South Africa|2020-06-01	Africa|hCoV-19/South Africa/R12692-20/2020|EPI ISL 504228|C.1|South Africa|2020-06-16	0.0004947060	Africa
Africa|hCoV-19/South Africa/KRISP-0152/2020|EPI ISL 467502|B.1.1|South Africa|2020-06-01	Africa|hCoV-19/South Africa/R12692-20/2020|EPI ISL 504228|C.1|South Africa|2020-06-16	0.0004584951	Africa
Africa|hCoV-19/South Africa/KRISP-0153/2020|EPI ISL 467503|B.1.1|South Africa|2020-06-01	Africa|hCoV-19/South Africa/R12692-20/2020|EPI ISL 504228|C.1|South Africa|2020-06-16	0.0004937743	Africa
Africa|hCoV-19/South Africa/KRISP-0154/2020|EPI ISL 467504|B.1.1|South Africa|2020-06-01	Africa|hCoV-19/South Africa/R12692-20/2020|EPI ISL 504228|C.1|South Africa|2020-06-16	0.0003906508	Africa
Africa|hCoV-19/South Africa/KRISP-0155/2020|EPI ISL 467505|B.1.106|South Africa|2020-06-01	Africa|hCoV-19/South Africa/R12692-20/2020|EPI ISL 504228|C.1|South Africa|2020-06-16	0.0006083246	Africa
Africa|hCoV-19/South Africa/KRISP-0157/2020|EPI ISL 467507|B.1.1.273|South Africa|2020-05-25	Africa|hCoV-19/South Africa/R12692-20/2020|EPI ISL 504228|C.1|South Africa|2020-06-16	0.0005290440	Africa
Africa|hCoV-19/South Africa/KRISP-0158/2020|EPI ISL 467508|B.1.106|South Africa|2020-05-28	Africa|hCoV-19/South Africa/R12692-20/2020|EPI ISL 504228|C.1|South Africa|2020-06-16	0.0006349956	Africa
Africa|hCoV-19/South Africa/KRISP-0159/2020|EPI ISL 467509|B.1.5|South Africa|2020-06-01	Africa|hCoV-19/South Africa/R12692-20/2020|EPI ISL 504228|C.1|South Africa|2020-06-16	0.0004937988	Africa
Africa|hCoV-19/South Africa/KRISP-0160/2020|EPI ISL 467510|B.1.5|South Africa|2020-06-01	Africa|hCoV-19/South Africa/R12692-20/2020|EPI ISL 504228|C.1|South Africa|2020-06-16	0.0004993996	Africa
Africa|hCoV-19/South Africa/KRISP-0161/2020|EPI ISL 467511|B.1.106|South Africa|2020-06-01	Africa|hCoV-19/South Africa/R12692-20/2020|EPI ISL 504228|C.1|South Africa|2020-06-16	0.0005996786	Africa
Africa|hCoV-19/South Africa/KRISP-0165/2020|EPI ISL 467515|B.1.1|South Africa|2020-05-29	Africa|hCoV-19/South Africa/R12692-20/2020|EPI ISL 504228|C.1|South Africa|2020-06-16	0.0003905954	Africa
Africa|hCoV-19/South Africa/KRISP-0166/2020|EPI ISL 467516|B.1.5|South Africa|2020-04-14	Africa|hCoV-19/South Africa/R12692-20/2020|EPI ISL 504228|C.1|South Africa|2020-06-16	0.0005291059	Africa
Africa|hCoV-19/South Africa/KRISP-0167/2020|EPI ISL 467517|B.1.106|South Africa|2020-06-02	Africa|hCoV-19/South Africa/R12692-20/2020|EPI ISL 504228|C.1|South Africa|2020-06-16	0.0005996780	Africa
Africa|hCoV-19/South Africa/KRISP-0168/2020|EPI ISL 467518|B.1.106|South Africa|2020-05-28	Africa|hCoV-19/South Africa/R12692-20/2020|EPI ISL 504228|C.1|South Africa|2020-06-16	0.0005996780	Africa
Africa|hCoV-19/South Africa/KRISP-0169/2020|EPI ISL 467519|B.1|South Africa|2020-05-31	Africa|hCoV-19/South Africa/R12692-20/2020|EPI ISL 504228|C.1|South Africa|2020-06-16	0.0006028397	Africa
Africa|hCoV-19/South Africa/KRISP-0170/2020|EPI ISL 467520|B.1.1.273|South Africa|2020-05-31	Africa|hCoV-19/South Africa/R12692-20/2020|EPI ISL 504228|C.1|South Africa|2020-06-16	0.0005324609	Africa
Africa|hCoV-19/South Africa/KRISP-0174/2020|EPI ISL 467524|B.1.106|South Africa|2020-06-04	Africa|hCoV-19/South Africa/R12692-20/2020|EPI ISL 504228|C.1|South Africa|2020-06-16	0.0005996779	Africa
Africa|hCoV-19/South Africa/KRISP-0175/2020|EPI ISL 482702|B.1.1.273|South Africa|2020-06-05	Africa|hCoV-19/South Africa/R12692-20/2020|EPI ISL 504228|C.1|South Africa|2020-06-16	0.0005309861	Africa
Africa|hCoV-19/South Africa/KRISP-0178/2020|EPI ISL 482704|B.1.1.57|South Africa|2020-06-05	Africa|hCoV-19/South Africa/R12692-20/2020|EPI ISL 504228|C.1|South Africa|2020-06-16	0.0005309975	Africa
Africa|hCoV-19/South Africa/KRISP-0179/2020|EPI ISL 482705|B.1.5.16|South Africa|2020-06-06	Africa|hCoV-19/South Africa/R12692-20/2020|EPI ISL 504228|C.1|South Africa|2020-06-16	0.0007055985	Africa
Africa|hCoV-19/South Africa/KRISP-0185/2020|EPI ISL 482708|B.1.1|South Africa|2020-06-07	Africa|hCoV-19/South Africa/R12692-20/2020|EPI ISL 504228|C.1|South Africa|2020-06-16	0.0004937970	Africa
Africa|hCoV-19/South Africa/KRISP-0190/2020|EPI ISL 482709|B.1.1.273|South Africa|2020-06-06	Africa|hCoV-19/South Africa/R12692-20/2020|EPI ISL 504228|C.1|South Africa|2020-06-16	0.0005294733	Africa
Africa|hCoV-19/South Africa/KRISP-0191/2020|EPI ISL 482710|B.1.106|South Africa|2020-06-04	Africa|hCoV-19/South Africa/R12692-20/2020|EPI ISL 504228|C.1|South Africa|2020-06-16	0.0006353252	Africa
Africa|hCoV-19/South Africa/KRISP-0193/2020|EPI ISL 482848|B.1.106|South Africa|2020-06-03	Africa|hCoV-19/South Africa/R12692-20/2020|EPI ISL 504228|C.1|South Africa|2020-06-16	0.0006042811	Africa
Africa|hCoV-19/South Africa/KRISP-0194/2020|EPI ISL 482849|B.1.106|South Africa|2020-06-06	Africa|hCoV-19/South Africa/R12692-20/2020|EPI ISL 504228|C.1|South Africa|2020-06-16	0.0006191794	Africa
Africa|hCoV-19/South Africa/KRISP-0195/2020|EPI ISL 482850|B.1.106|South Africa|2020-06-07	Africa|hCoV-19/South Africa/R12692-20/2020|EPI ISL 504228|C.1|South Africa|2020-06-16	0.0006820516	Africa
Africa|hCoV-19/South Africa/KRISP-0196/2020|EPI ISL 482712|B.1.106|South Africa|2020-06-08	Africa|hCoV-19/South Africa/R12692-20/2020|EPI ISL 504228|C.1|South Africa|2020-06-16	0.0006702570	Africa
Africa|hCoV-19/South Africa/KRISP-0197/2020|EPI ISL 482713|B.1.1.206|South Africa|2020-06-08	Africa|hCoV-19/South Africa/R12692-20/2020|EPI ISL 504228|C.1|South Africa|2020-06-16	0.0004637073	Africa
Africa|hCoV-19/South Africa/KRISP-0198/2020|EPI ISL 482851|B.1.1|South Africa|2020-06-11	Africa|hCoV-19/South Africa/R12692-20/2020|EPI ISL 504228|C.1|South Africa|2020-06-16	0.0004619938	Africa
Africa|hCoV-19/South Africa/KRISP-0199/2020|EPI ISL 482714|B.1.5|South Africa|2020-06-11	Africa|hCoV-19/South Africa/R12692-20/2020|EPI ISL 504228|C.1|South Africa|2020-06-16	0.0006427758	Africa
Africa|hCoV-19/South Africa/KRISP-02/2020|EPI ISL 421572|B|South Africa|2020-03-23	Africa|hCoV-19/South Africa/R12692-20/2020|EPI ISL 504228|C.1|South Africa|2020-06-16	0.0007943417	Africa
Africa|hCoV-19/South Africa/KRISP-0200/2020|EPI ISL 482715|B.1.5|South Africa|2020-06-11	Africa|hCoV-19/South Africa/R12692-20/2020|EPI ISL 504228|C.1|South Africa|2020-06-16	0.0006061193	Africa
Africa|hCoV-19/South Africa/KRISP-0201/2020|EPI ISL 482716|B.1.1|South Africa|2020-06-11	Africa|hCoV-19/South Africa/R12692-20/2020|EPI ISL 504228|C.1|South Africa|2020-06-16	0.0004231978	Africa
Africa|hCoV-19/South Africa/KRISP-0203/2020|EPI ISL 482852|B.1.1|South Africa|2020-06-11	Africa|hCoV-19/South Africa/R12692-20/2020|EPI ISL 504228|C.1|South Africa|2020-06-16	0.0004584952	Africa
Africa|hCoV-19/South Africa/KRISP-0206/2020|EPI ISL 482719|B.1.5|South Africa|2020-06-11	Africa|hCoV-19/South Africa/R12692-20/2020|EPI ISL 504228|C.1|South Africa|2020-06-16	0.0006012478	Africa
Africa|hCoV-19/South Africa/KRISP-0211/2020|EPI ISL 482720|B.1.5|South Africa|2020-06-11	Africa|hCoV-19/South Africa/R12692-20/2020|EPI ISL 504228|C.1|South Africa|2020-06-16	0.0005645903	Africa
Africa|hCoV-19/South Africa/KRISP-0212/2020|EPI ISL 482721|B.1.5|South Africa|2020-06-11	Africa|hCoV-19/South Africa/R12692-20/2020|EPI ISL 504228|C.1|South Africa|2020-06-16	0.0005661484	Africa
Africa|hCoV-19/South Africa/KRISP-0213/2020|EPI ISL 482722|B.1.5|South Africa|2020-06-11	Africa|hCoV-19/South Africa/R12692-20/2020|EPI ISL 504228|C.1|South Africa|2020-06-16	0.0005295110	Africa
Africa|hCoV-19/South Africa/KRISP-0214/2020|EPI ISL 482723|B.1.5|South Africa|2020-06-11	Africa|hCoV-19/South Africa/R12692-20/2020|EPI ISL 504228|C.1|South Africa|2020-06-16	0.0006377856	Africa
Africa|hCoV-19/South Africa/KRISP-0224/2020|EPI ISL 482724|B.1.144|South Africa|2020-06-11	Africa|hCoV-19/South Africa/R12692-20/2020|EPI ISL 504228|C.1|South Africa|2020-06-16	0.0005358084	Africa
Africa|hCoV-19/South Africa/KRISP-0243/2020|EPI ISL 482725|B.1.140|South Africa|2020-06-14	Africa|hCoV-19/South Africa/R12692-20/2020|EPI ISL 504228|C.1|South Africa|2020-06-16	0.0006883637	Africa
Africa|hCoV-19/South Africa/KRISP-0245/2020|EPI ISL 482726|B.1.144|South Africa|2020-06-14	Africa|hCoV-19/South Africa/R12692-20/2020|EPI ISL 504228|C.1|South Africa|2020-06-16	0.0005643669	Africa
Africa|hCoV-19/South Africa/KRISP-0255/2020|EPI ISL 482728|B.1.5|South Africa|2020-06-14	Africa|hCoV-19/South Africa/R12692-20/2020|EPI ISL 504228|C.1|South Africa|2020-06-16	0.0005707615	Africa
Africa|hCoV-19/South Africa/KRISP-0259/2020|EPI ISL 482729|B.1|South Africa|2020-06-15	Africa|hCoV-19/South Africa/R12692-20/2020|EPI ISL 504228|C.1|South Africa|2020-06-16	0.0006823972	Africa
Africa|hCoV-19/South Africa/KRISP-0260/2020|EPI ISL 482730|B.1.140|South Africa|2020-06-15	Africa|hCoV-19/South Africa/R12692-20/2020|EPI ISL 504228|C.1|South Africa|2020-06-16	0.0007538976	Africa
Africa|hCoV-19/South Africa/KRISP-0261/2020|EPI ISL 482731|B.1.5|South Africa|2020-06-15	Africa|hCoV-19/South Africa/R12692-20/2020|EPI ISL 504228|C.1|South Africa|2020-06-16	0.0006433369	Africa
Africa|hCoV-19/South Africa/KRISP-0266/2020|EPI ISL 482853|B.1.1|South Africa|2020-06-17	Africa|hCoV-19/South Africa/R12692-20/2020|EPI ISL 504228|C.1|South Africa|2020-06-16	0.0005643895	Africa
Africa|hCoV-19/South Africa/KRISP-0267/2020|EPI ISL 482854|A|South Africa|2020-06-17	Africa|hCoV-19/South Africa/R12692-20/2020|EPI ISL 504228|C.1|South Africa|2020-06-16	0.0012116465	Africa
Africa|hCoV-19/South Africa/KRISP-0268/2020|EPI ISL 482855|B.1.1.117|South Africa|2020-06-17	Africa|hCoV-19/South Africa/R12692-20/2020|EPI ISL 504228|C.1|South Africa|2020-06-16	0.0005357515	Africa
Africa|hCoV-19/South Africa/KRISP-0269/2020|EPI ISL 482856|B.1.5|South Africa|2020-06-17	Africa|hCoV-19/South Africa/R12692-20/2020|EPI ISL 504228|C.1|South Africa|2020-06-16	0.0006412090	Africa
Africa|hCoV-19/South Africa/KRISP-0270/2020|EPI ISL 482857|B.1.1.117|South Africa|2020-06-17	Africa|hCoV-19/South Africa/R12692-20/2020|EPI ISL 504228|C.1|South Africa|2020-06-16	0.0005343769	Africa
Africa|hCoV-19/South Africa/KRISP-0271/2020|EPI ISL 482858|B.1.1|South Africa|2020-06-17	Africa|hCoV-19/South Africa/R12692-20/2020|EPI ISL 504228|C.1|South Africa|2020-06-16	0.0006085733	Africa
Africa|hCoV-19/South Africa/KRISP-0272/2020|EPI ISL 482859|B.1.1|South Africa|2020-06-17	Africa|hCoV-19/South Africa/R12692-20/2020|EPI ISL 504228|C.1|South Africa|2020-06-16	0.0004651051	Africa
Africa|hCoV-19/South Africa/KRISP-0273/2020|EPI ISL 482860|B.1.1.57|South Africa|2020-06-18	Africa|hCoV-19/South Africa/R12692-20/2020|EPI ISL 504228|C.1|South Africa|2020-06-16	0.0006470601	Africa
Africa|hCoV-19/South Africa/KRISP-0274/2020|EPI ISL 482861|B.1.1.57|South Africa|2020-06-18	Africa|hCoV-19/South Africa/R12692-20/2020|EPI ISL 504228|C.1|South Africa|2020-06-16	0.0006405233	Africa
Africa|hCoV-19/South Africa/KRISP-0275/2020|EPI ISL 482862|B.1.1|South Africa|2020-06-18	Africa|hCoV-19/South Africa/R12692-20/2020|EPI ISL 504228|C.1|South Africa|2020-06-16	0.0004595609	Africa
Africa|hCoV-19/South Africa/KRISP-0276/2020|EPI ISL 482863|B.1.1.57|South Africa|2020-06-18	Africa|hCoV-19/South Africa/R12692-20/2020|EPI ISL 504228|C.1|South Africa|2020-06-16	0.0006473629	Africa
Africa|hCoV-19/South Africa/KRISP-0277/2020|EPI ISL 482864|B.1.1.273|South Africa|2020-06-16	Africa|hCoV-19/South Africa/R12692-20/2020|EPI ISL 504228|C.1|South Africa|2020-06-16	0.0006813043	Africa
Africa|hCoV-19/South Africa/KRISP-0278/2020|EPI ISL 482865|B.1.1.75|South Africa|2020-06-16	Africa|hCoV-19/South Africa/R12692-20/2020|EPI ISL 504228|C.1|South Africa|2020-06-16	0.0004968178	Africa
Africa|hCoV-19/South Africa/KRISP-0279/2020|EPI ISL 482866|B.1.1.56|South Africa|2020-06-16	Africa|hCoV-19/South Africa/R12692-20/2020|EPI ISL 504228|C.1|South Africa|2020-06-16	0.0005749068	Africa
Africa|hCoV-19/South Africa/KRISP-0280/2020|EPI ISL 482867|B.1.1.206|South Africa|2020-06-16	Africa|hCoV-19/South Africa/R12692-20/2020|EPI ISL 504228|C.1|South Africa|2020-06-16	0.0004937524	Africa
Africa|hCoV-19/South Africa/KRISP-0281/2020|EPI ISL 482868|B.1.1.206|South Africa|2020-06-16	Africa|hCoV-19/South Africa/R12692-20/2020|EPI ISL 504228|C.1|South Africa|2020-06-16	0.0005051530	Africa
Africa|hCoV-19/South Africa/KRISP-0282/2020|EPI ISL 482869|B.1.1.206|South Africa|2020-06-16	Africa|hCoV-19/South Africa/R12692-20/2020|EPI ISL 504228|C.1|South Africa|2020-06-16	0.0005371583	Africa
Africa|hCoV-19/South Africa/KRISP-0283/2020|EPI ISL 482870|B.1.1.206|South Africa|2020-06-16	Africa|hCoV-19/South Africa/R12692-20/2020|EPI ISL 504228|C.1|South Africa|2020-06-16	0.0005441914	Africa
Africa|hCoV-19/South Africa/KRISP-0284/2020|EPI ISL 482871|B.1.1.206|South Africa|2020-06-16	Africa|hCoV-19/South Africa/R12692-20/2020|EPI ISL 504228|C.1|South Africa|2020-06-16	0.0005683266	Africa
Africa|hCoV-19/South Africa/KRISP-0285/2020|EPI ISL 482872|B.1.1.206|South Africa|2020-06-16	Africa|hCoV-19/South Africa/R12692-20/2020|EPI ISL 504228|C.1|South Africa|2020-06-16	0.0005376193	Africa
Africa|hCoV-19/South Africa/KRISP-0286/2020|EPI ISL 487277|B.1.1|South Africa|2020-06-26	Africa|hCoV-19/South Africa/R12692-20/2020|EPI ISL 504228|C.1|South Africa|2020-06-16	0.0004231982	Africa
Africa|hCoV-19/South Africa/KRISP-0287/2020|EPI ISL 487278|B.1.1.84|South Africa|2020-06-26	Africa|hCoV-19/South Africa/R12692-20/2020|EPI ISL 504228|C.1|South Africa|2020-06-16	0.0004593003	Africa
Africa|hCoV-19/South Africa/KRISP-0288/2020|EPI ISL 487279|B.1.140|South Africa|2020-06-26	Africa|hCoV-19/South Africa/R12692-20/2020|EPI ISL 504228|C.1|South Africa|2020-06-16	0.0006477305	Africa
Africa|hCoV-19/South Africa/KRISP-0290/2020|EPI ISL 487280|B.1.1.84|South Africa|2020-06-26	Africa|hCoV-19/South Africa/R12692-20/2020|EPI ISL 504228|C.1|South Africa|2020-06-16	0.0004941523	Africa
Africa|hCoV-19/South Africa/KRISP-0291/2020|EPI ISL 487281|B.1.1.84|South Africa|2020-06-26	Africa|hCoV-19/South Africa/R12692-20/2020|EPI ISL 504228|C.1|South Africa|2020-06-16	0.0005654276	Africa
Africa|hCoV-19/South Africa/KRISP-0293/2020|EPI ISL 487282|B.1.5|South Africa|2020-06-25	Africa|hCoV-19/South Africa/R12692-20/2020|EPI ISL 504228|C.1|South Africa|2020-06-16	0.0007267585	Africa
Africa|hCoV-19/South Africa/KRISP-0296/2020|EPI ISL 487284|B.1.1.57|South Africa|2020-06-26	Africa|hCoV-19/South Africa/R12692-20/2020|EPI ISL 504228|C.1|South Africa|2020-06-16	0.0004665913	Africa
Africa|hCoV-19/South Africa/KRISP-0297/2020|EPI ISL 487285|B.1.1.84|South Africa|2020-06-26	Africa|hCoV-19/South Africa/R12692-20/2020|EPI ISL 504228|C.1|South Africa|2020-06-16	0.0004638213	Africa
Africa|hCoV-19/South Africa/KRISP-0299/2020|EPI ISL 487287|B.1.140|South Africa|2020-06-25	Africa|hCoV-19/South Africa/R12692-20/2020|EPI ISL 504228|C.1|South Africa|2020-06-16	0.0006053211	Africa
Africa|hCoV-19/South Africa/KRISP-0300/2020|EPI ISL 487288|B.1.140|South Africa|2020-06-25	Africa|hCoV-19/South Africa/R12692-20/2020|EPI ISL 504228|C.1|South Africa|2020-06-16	0.0006349963	Africa
Africa|hCoV-19/South Africa/KRISP-0302/2020|EPI ISL 487289|B.1.5|South Africa|2020-06-24	Africa|hCoV-19/South Africa/R12692-20/2020|EPI ISL 504228|C.1|South Africa|2020-06-16	0.0006168572	Africa
Africa|hCoV-19/South Africa/KRISP-0303/2020|EPI ISL 487348|B.1.144|South Africa|2020-06-25	Africa|hCoV-19/South Africa/R12692-20/2020|EPI ISL 504228|C.1|South Africa|2020-06-16	0.0006771532	Africa
Africa|hCoV-19/South Africa/KRISP-0305/2020|EPI ISL 487291|B.1.1.206|South Africa|2020-06-24	Africa|hCoV-19/South Africa/R12692-20/2020|EPI ISL 504228|C.1|South Africa|2020-06-16	0.0005524782	Africa
Africa|hCoV-19/South Africa/KRISP-0308/2020|EPI ISL 487292|C.1|South Africa|2020-06-24	Africa|hCoV-19/South Africa/R12692-20/2020|EPI ISL 504228|C.1|South Africa|2020-06-16	0.0002480250	Africa
Africa|hCoV-19/South Africa/KRISP-0309/2020|EPI ISL 487293|C.1|South Africa|2020-06-24	Africa|hCoV-19/South Africa/R12692-20/2020|EPI ISL 504228|C.1|South Africa|2020-06-16	0.0002168708	Africa
Africa|hCoV-19/South Africa/KRISP-0310/2020|EPI ISL 487294|C.1|South Africa|2020-06-24	Africa|hCoV-19/South Africa/R12692-20/2020|EPI ISL 504228|C.1|South Africa|2020-06-16	0.0002496117	Africa
Africa|hCoV-19/South Africa/KRISP-0312/2020|EPI ISL 487295|B.1.1.62|South Africa|2020-06-24	Africa|hCoV-19/South Africa/R12692-20/2020|EPI ISL 504228|C.1|South Africa|2020-06-16	0.0004605422	Africa
Africa|hCoV-19/South Africa/KRISP-0318/2020|EPI ISL 487297|B.1.1.206|South Africa|2020-06-23	Africa|hCoV-19/South Africa/R12692-20/2020|EPI ISL 504228|C.1|South Africa|2020-06-16	0.0004940012	Africa
Africa|hCoV-19/South Africa/KRISP-0321/2020|EPI ISL 487298|B.1.1.206|South Africa|2020-06-24	Africa|hCoV-19/South Africa/R12692-20/2020|EPI ISL 504228|C.1|South Africa|2020-06-16	0.0005747211	Africa
Africa|hCoV-19/South Africa/KRISP-0322/2020|EPI ISL 487299|B.1.1.288|South Africa|2020-06-24	Africa|hCoV-19/South Africa/R12692-20/2020|EPI ISL 504228|C.1|South Africa|2020-06-16	0.0003258777	Africa
Africa|hCoV-19/South Africa/KRISP-0323/2020|EPI ISL 487300|B.1.1.288|South Africa|2020-06-24	Africa|hCoV-19/South Africa/R12692-20/2020|EPI ISL 504228|C.1|South Africa|2020-06-16	0.0004304532	Africa
Africa|hCoV-19/South Africa/KRISP-0327/2020|EPI ISL 487301|C.1|South Africa|2020-06-24	Africa|hCoV-19/South Africa/R12692-20/2020|EPI ISL 504228|C.1|South Africa|2020-06-16	0.0002551704	Africa
Africa|hCoV-19/South Africa/KRISP-0331/2020|EPI ISL 487302|B.1.1.206|South Africa|2020-06-24	Africa|hCoV-19/South Africa/R12692-20/2020|EPI ISL 504228|C.1|South Africa|2020-06-16	0.0005386297	Africa
Africa|hCoV-19/South Africa/KRISP-0332/2020|EPI ISL 487303|C.1|South Africa|2020-06-24	Africa|hCoV-19/South Africa/R12692-20/2020|EPI ISL 504228|C.1|South Africa|2020-06-16	0.0002152842	Africa
Africa|hCoV-19/South Africa/KRISP-0336/2020|EPI ISL 487304|B.1.1.273|South Africa|2020-06-18	Africa|hCoV-19/South Africa/R12692-20/2020|EPI ISL 504228|C.1|South Africa|2020-06-16	0.0006349518	Africa
Africa|hCoV-19/South Africa/KRISP-0337/2020|EPI ISL 495517|B.1.1.273|South Africa|2020-06-18	Africa|hCoV-19/South Africa/R12692-20/2020|EPI ISL 504228|C.1|South Africa|2020-06-16	0.0006488412	Africa
Africa|hCoV-19/South Africa/KRISP-0338/2020|EPI ISL 487305|B.1.1.273|South Africa|2020-06-18	Africa|hCoV-19/South Africa/R12692-20/2020|EPI ISL 504228|C.1|South Africa|2020-06-16	0.0006044963	Africa
Africa|hCoV-19/South Africa/KRISP-0339/2020|EPI ISL 487306|B.1.1.273|South Africa|2020-06-18	Africa|hCoV-19/South Africa/R12692-20/2020|EPI ISL 504228|C.1|South Africa|2020-06-16	0.0006165534	Africa
Africa|hCoV-19/South Africa/KRISP-0340/2020|EPI ISL 487307|B.1.1.273|South Africa|2020-06-17	Africa|hCoV-19/South Africa/R12692-20/2020|EPI ISL 504228|C.1|South Africa|2020-06-16	0.0006112781	Africa
Africa|hCoV-19/South Africa/KRISP-0342/2020|EPI ISL 495518|B.1.1.206|South Africa|2020-06-18	Africa|hCoV-19/South Africa/R12692-20/2020|EPI ISL 504228|C.1|South Africa|2020-06-16	0.0006215702	Africa
Africa|hCoV-19/South Africa/KRISP-0343/2020|EPI ISL 495519|H.1|South Africa|2020-06-18	Africa|hCoV-19/South Africa/R12692-20/2020|EPI ISL 504228|C.1|South Africa|2020-06-16	0.0004978903	Africa
Africa|hCoV-19/South Africa/KRISP-0344/2020|EPI ISL 495520|C.1|South Africa|2020-06-20	Africa|hCoV-19/South Africa/R12692-20/2020|EPI ISL 504228|C.1|South Africa|2020-06-16	0.0003540681	Africa
Africa|hCoV-19/South Africa/KRISP-0346/2020|EPI ISL 495521|B.1.140|South Africa|2020-06-18	Africa|hCoV-19/South Africa/R12692-20/2020|EPI ISL 504228|C.1|South Africa|2020-06-16	0.0006825769	Africa
Africa|hCoV-19/South Africa/KRISP-0347/2020|EPI ISL 487308|B.1.1.206|South Africa|2020-06-18	Africa|hCoV-19/South Africa/R12692-20/2020|EPI ISL 504228|C.1|South Africa|2020-06-16	0.0005996496	Africa
Africa|hCoV-19/South Africa/KRISP-0348/2020|EPI ISL 487309|B.1.144|South Africa|2020-06-18	Africa|hCoV-19/South Africa/R12692-20/2020|EPI ISL 504228|C.1|South Africa|2020-06-16	0.0006507579	Africa
Africa|hCoV-19/South Africa/KRISP-0349/2020|EPI ISL 487310|B.1.1.206|South Africa|2020-06-17	Africa|hCoV-19/South Africa/R12692-20/2020|EPI ISL 504228|C.1|South Africa|2020-06-16	0.0004621245	Africa
Africa|hCoV-19/South Africa/KRISP-0350/2020|EPI ISL 487311|B.1.1.206|South Africa|2020-06-17	Africa|hCoV-19/South Africa/R12692-20/2020|EPI ISL 504228|C.1|South Africa|2020-06-16	0.0004589275	Africa
Africa|hCoV-19/South Africa/KRISP-0352/2020|EPI ISL 487312|B.1.1.206|South Africa|2020-06-17	Africa|hCoV-19/South Africa/R12692-20/2020|EPI ISL 504228|C.1|South Africa|2020-06-16	0.0004587981	Africa
Africa|hCoV-19/South Africa/KRISP-0356/2020|EPI ISL 487313|B.1.5|South Africa|2020-06-25	Africa|hCoV-19/South Africa/R12692-20/2020|EPI ISL 504228|C.1|South Africa|2020-06-16	0.0007101170	Africa
Africa|hCoV-19/South Africa/KRISP-0360/2020|EPI ISL 487314|C.1|South Africa|2020-06-19	Africa|hCoV-19/South Africa/R12692-20/2020|EPI ISL 504228|C.1|South Africa|2020-06-16	0.0002468218	Africa
Africa|hCoV-19/South Africa/KRISP-0361/2020|EPI ISL 487315|B.1.1.206|South Africa|2020-06-18	Africa|hCoV-19/South Africa/R12692-20/2020|EPI ISL 504228|C.1|South Africa|2020-06-16	0.0005445450	Africa
Africa|hCoV-19/South Africa/KRISP-0365/2020|EPI ISL 487316|B.1.1.84|South Africa|2020-06-25	Africa|hCoV-19/South Africa/R12692-20/2020|EPI ISL 504228|C.1|South Africa|2020-06-16	0.0004937649	Africa
Africa|hCoV-19/South Africa/KRISP-0366/2020|EPI ISL 487317|B.1.1|South Africa|2020-06-18	Africa|hCoV-19/South Africa/R12692-20/2020|EPI ISL 504228|C.1|South Africa|2020-06-16	0.0003983315	Africa
Africa|hCoV-19/South Africa/KRISP-0367/2020|EPI ISL 487318|B.1.1.273|South Africa|2020-06-25	Africa|hCoV-19/South Africa/R12692-20/2020|EPI ISL 504228|C.1|South Africa|2020-06-16	0.0005996102	Africa
Africa|hCoV-19/South Africa/KRISP-0368/2020|EPI ISL 487319|B.1.1|South Africa|2020-06-18	Africa|hCoV-19/South Africa/R12692-20/2020|EPI ISL 504228|C.1|South Africa|2020-06-16	0.0004232084	Africa
Africa|hCoV-19/South Africa/KRISP-0369/2020|EPI ISL 487320|B.1.1.84|South Africa|2020-06-25	Africa|hCoV-19/South Africa/R12692-20/2020|EPI ISL 504228|C.1|South Africa|2020-06-16	0.0004937517	Africa
Africa|hCoV-19/South Africa/KRISP-0370/2020|EPI ISL 487321|B.1.140|South Africa|2020-06-25	Africa|hCoV-19/South Africa/R12692-20/2020|EPI ISL 504228|C.1|South Africa|2020-06-16	0.0006703206	Africa
Africa|hCoV-19/South Africa/KRISP-0372/2020|EPI ISL 487323|B.1.106|South Africa|2020-06-19	Africa|hCoV-19/South Africa/R12692-20/2020|EPI ISL 504228|C.1|South Africa|2020-06-16	0.0006051799	Africa
Africa|hCoV-19/South Africa/KRISP-0373/2020|EPI ISL 487324|B.1.106|South Africa|2020-06-19	Africa|hCoV-19/South Africa/R12692-20/2020|EPI ISL 504228|C.1|South Africa|2020-06-16	0.0006349684	Africa
Africa|hCoV-19/South Africa/KRISP-0375/2020|EPI ISL 487325|B.1.140|South Africa|2020-06-25	Africa|hCoV-19/South Africa/R12692-20/2020|EPI ISL 504228|C.1|South Africa|2020-06-16	0.0006754192	Africa
Africa|hCoV-19/South Africa/KRISP-0376/2020|EPI ISL 487326|B.1.5|South Africa|2020-06-22	Africa|hCoV-19/South Africa/R12692-20/2020|EPI ISL 504228|C.1|South Africa|2020-06-16	0.0004952662	Africa
Africa|hCoV-19/South Africa/KRISP-0377/2020|EPI ISL 495522|B.1.1|South Africa|2020-06-22	Africa|hCoV-19/South Africa/R12692-20/2020|EPI ISL 504228|C.1|South Africa|2020-06-16	0.0004427765	Africa
Africa|hCoV-19/South Africa/KRISP-0378/2020|EPI ISL 487327|B.1.1.84|South Africa|2020-06-22	Africa|hCoV-19/South Africa/R12692-20/2020|EPI ISL 504228|C.1|South Africa|2020-06-16	0.0005094155	Africa
Africa|hCoV-19/South Africa/KRISP-0380/2020|EPI ISL 487328|B.1.1.84|South Africa|2020-06-25	Africa|hCoV-19/South Africa/R12692-20/2020|EPI ISL 504228|C.1|South Africa|2020-06-16	0.0004589434	Africa
Africa|hCoV-19/South Africa/KRISP-0382/2020|EPI ISL 495523|B.1.140|South Africa|2020-06-25	Africa|hCoV-19/South Africa/R12692-20/2020|EPI ISL 504228|C.1|South Africa|2020-06-16	0.0006574930	Africa
Africa|hCoV-19/South Africa/KRISP-0383/2020|EPI ISL 495524|B.1.140|South Africa|2020-06-25	Africa|hCoV-19/South Africa/R12692-20/2020|EPI ISL 504228|C.1|South Africa|2020-06-16	0.0008189798	Africa
Africa|hCoV-19/South Africa/KRISP-0384/2020|EPI ISL 495525|B.1.140|South Africa|2020-06-25	Africa|hCoV-19/South Africa/R12692-20/2020|EPI ISL 504228|C.1|South Africa|2020-06-16	0.0006514812	Africa
Africa|hCoV-19/South Africa/KRISP-0386/2020|EPI ISL 487329|B.1.1.62|South Africa|2020-07-01	Africa|hCoV-19/South Africa/R12692-20/2020|EPI ISL 504228|C.1|South Africa|2020-06-16	0.0004585166	Africa
Africa|hCoV-19/South Africa/KRISP-0387/2020|EPI ISL 487330|B.1.1.99|South Africa|2020-07-01	Africa|hCoV-19/South Africa/R12692-20/2020|EPI ISL 504228|C.1|South Africa|2020-06-16	0.0005290441	Africa
Africa|hCoV-19/South Africa/KRISP-0388/2020|EPI ISL 487331|B.1.140|South Africa|2020-07-01	Africa|hCoV-19/South Africa/R12692-20/2020|EPI ISL 504228|C.1|South Africa|2020-06-16	0.0006398508	Africa
Africa|hCoV-19/South Africa/KRISP-0389/2020|EPI ISL 487332|C.9|South Africa|2020-07-01	Africa|hCoV-19/South Africa/R12692-20/2020|EPI ISL 504228|C.1|South Africa|2020-06-16	0.0003879493	Africa
Africa|hCoV-19/South Africa/KRISP-0390/2020|EPI ISL 487333|C.2|South Africa|2020-07-01	Africa|hCoV-19/South Africa/R12692-20/2020|EPI ISL 504228|C.1|South Africa|2020-06-16	0.0003886618	Africa
Africa|hCoV-19/South Africa/KRISP-0391/2020|EPI ISL 487334|B.1.1.206|South Africa|2020-07-01	Africa|hCoV-19/South Africa/R12692-20/2020|EPI ISL 504228|C.1|South Africa|2020-06-16	0.0004584745	Africa
Africa|hCoV-19/South Africa/KRISP-0392/2020|EPI ISL 487335|B.1.5.19|South Africa|2020-07-01	Africa|hCoV-19/South Africa/R12692-20/2020|EPI ISL 504228|C.1|South Africa|2020-06-16	0.0004761164	Africa
Africa|hCoV-19/South Africa/KRISP-0393/2020|EPI ISL 487336|C.6|South Africa|2020-07-01	Africa|hCoV-19/South Africa/R12692-20/2020|EPI ISL 504228|C.1|South Africa|2020-06-16	0.0003173768	Africa
Africa|hCoV-19/South Africa/KRISP-0394/2020|EPI ISL 487337|B.1.5.19|South Africa|2020-07-01	Africa|hCoV-19/South Africa/R12692-20/2020|EPI ISL 504228|C.1|South Africa|2020-06-16	0.0005996632	Africa
Africa|hCoV-19/South Africa/KRISP-0395/2020|EPI ISL 487338|C.2|South Africa|2020-07-01	Africa|hCoV-19/South Africa/R12692-20/2020|EPI ISL 504228|C.1|South Africa|2020-06-16	0.0003526574	Africa
Africa|hCoV-19/South Africa/KRISP-0396/2020|EPI ISL 487339|C.1|South Africa|2020-07-01	Africa|hCoV-19/South Africa/R12692-20/2020|EPI ISL 504228|C.1|South Africa|2020-06-16	0.0002469647	Africa
Africa|hCoV-19/South Africa/KRISP-0397/2020|EPI ISL 487340|B.1.5|South Africa|2020-07-01	Africa|hCoV-19/South Africa/R12692-20/2020|EPI ISL 504228|C.1|South Africa|2020-06-16	0.0005996657	Africa
Africa|hCoV-19/South Africa/KRISP-0398/2020|EPI ISL 487341|B.1.1.206|South Africa|2020-07-01	Africa|hCoV-19/South Africa/R12692-20/2020|EPI ISL 504228|C.1|South Africa|2020-06-16	0.0005040128	Africa
Africa|hCoV-19/South Africa/KRISP-04/2020|EPI ISL 436684|B.1.1.273|South Africa|2020-03-31	Africa|hCoV-19/South Africa/R12692-20/2020|EPI ISL 504228|C.1|South Africa|2020-06-16	0.0004596423	Africa
Africa|hCoV-19/South Africa/KRISP-0402/2020|EPI ISL 495527|B.1.140|South Africa|2020-06-23	Africa|hCoV-19/South Africa/R12692-20/2020|EPI ISL 504228|C.1|South Africa|2020-06-16	0.0007073300	Africa
Africa|hCoV-19/South Africa/KRISP-0403/2020|EPI ISL 495528|C.1|South Africa|2020-06-23	Africa|hCoV-19/South Africa/R12692-20/2020|EPI ISL 504228|C.1|South Africa|2020-06-16	0.0001776088	Africa
Africa|hCoV-19/South Africa/KRISP-0404/2020|EPI ISL 495529|B.1.1.206|South Africa|2020-06-24	Africa|hCoV-19/South Africa/R12692-20/2020|EPI ISL 504228|C.1|South Africa|2020-06-16	0.0004937744	Africa
Africa|hCoV-19/South Africa/KRISP-0405/2020|EPI ISL 495530|B.1.140|South Africa|2020-06-23	Africa|hCoV-19/South Africa/R12692-20/2020|EPI ISL 504228|C.1|South Africa|2020-06-16	0.0007056328	Africa
Africa|hCoV-19/South Africa/KRISP-0406/2020|EPI ISL 495531|B.1.1.206|South Africa|2020-06-22	Africa|hCoV-19/South Africa/R12692-20/2020|EPI ISL 504228|C.1|South Africa|2020-06-16	0.0005408332	Africa
Africa|hCoV-19/South Africa/KRISP-0407/2020|EPI ISL 495532|B.1.5|South Africa|2020-06-24	Africa|hCoV-19/South Africa/R12692-20/2020|EPI ISL 504228|C.1|South Africa|2020-06-16	0.0005018732	Africa
Africa|hCoV-19/South Africa/KRISP-0408/2020|EPI ISL 495533|B.1.140|South Africa|2020-06-23	Africa|hCoV-19/South Africa/R12692-20/2020|EPI ISL 504228|C.1|South Africa|2020-06-16	0.0006229979	Africa
Africa|hCoV-19/South Africa/KRISP-0409/2020|EPI ISL 495534|C.1|South Africa|2020-06-23	Africa|hCoV-19/South Africa/R12692-20/2020|EPI ISL 504228|C.1|South Africa|2020-06-16	0.0001762934	Africa
Africa|hCoV-19/South Africa/KRISP-0410/2020|EPI ISL 495535|B.1.140|South Africa|2020-07-02	Africa|hCoV-19/South Africa/R12692-20/2020|EPI ISL 504228|C.1|South Africa|2020-06-16	0.0007409119	Africa
Africa|hCoV-19/South Africa/KRISP-0411/2020|EPI ISL 495536|B.1.1.206|South Africa|2020-07-02	Africa|hCoV-19/South Africa/R12692-20/2020|EPI ISL 504228|C.1|South Africa|2020-06-16	0.0005643514	Africa
Africa|hCoV-19/South Africa/KRISP-0412/2020|EPI ISL 495537|B.1.1.206|South Africa|2020-07-02	Africa|hCoV-19/South Africa/R12692-20/2020|EPI ISL 504228|C.1|South Africa|2020-06-16	0.0005996359	Africa
Africa|hCoV-19/South Africa/KRISP-0413/2020|EPI ISL 495538|B.1.1.40|South Africa|2020-07-02	Africa|hCoV-19/South Africa/R12692-20/2020|EPI ISL 504228|C.1|South Africa|2020-06-16	0.0005643511	Africa
Africa|hCoV-19/South Africa/KRISP-0414/2020|EPI ISL 495539|B.1.140|South Africa|2020-07-02	Africa|hCoV-19/South Africa/R12692-20/2020|EPI ISL 504228|C.1|South Africa|2020-06-16	0.0006702899	Africa
Africa|hCoV-19/South Africa/KRISP-0415/2020|EPI ISL 495540|B.1.140|South Africa|2020-07-02	Africa|hCoV-19/South Africa/R12692-20/2020|EPI ISL 504228|C.1|South Africa|2020-06-16	0.0007055831	Africa
Africa|hCoV-19/South Africa/KRISP-0417/2020|EPI ISL 495541|B.1.1.62|South Africa|2020-07-02	Africa|hCoV-19/South Africa/R12692-20/2020|EPI ISL 504228|C.1|South Africa|2020-06-16	0.0005290922	Africa
Africa|hCoV-19/South Africa/KRISP-0418/2020|EPI ISL 495542|B.1.1.206|South Africa|2020-07-02	Africa|hCoV-19/South Africa/R12692-20/2020|EPI ISL 504228|C.1|South Africa|2020-06-16	0.0006349062	Africa
Africa|hCoV-19/South Africa/KRISP-0420/2020|EPI ISL 495543|C.9|South Africa|2020-07-01	Africa|hCoV-19/South Africa/R12692-20/2020|EPI ISL 504228|C.1|South Africa|2020-06-16	0.0003887578	Africa
Africa|hCoV-19/South Africa/KRISP-0421/2020|EPI ISL 495544|B.1.1|South Africa|2020-07-01	Africa|hCoV-19/South Africa/R12692-20/2020|EPI ISL 504228|C.1|South Africa|2020-06-16	0.0005304960	Africa
Africa|hCoV-19/South Africa/KRISP-0423/2020|EPI ISL 495545|B.1.140|South Africa|2020-07-01	Africa|hCoV-19/South Africa/R12692-20/2020|EPI ISL 504228|C.1|South Africa|2020-06-16	0.0006108245	Africa
Africa|hCoV-19/South Africa/KRISP-0426/2020|EPI ISL 495546|B.1.1.206|South Africa|2020-07-01	Africa|hCoV-19/South Africa/R12692-20/2020|EPI ISL 504228|C.1|South Africa|2020-06-16	0.0005998537	Africa
Africa|hCoV-19/South Africa/KRISP-0436/2020|EPI ISL 498055|B.1.1|South Africa|2020-07-01	Africa|hCoV-19/South Africa/R12692-20/2020|EPI ISL 504228|C.1|South Africa|2020-06-16	0.0005643510	Africa
Africa|hCoV-19/South Africa/KRISP-0445/2020|EPI ISL 498058|H.1|South Africa|2020-06-30	Africa|hCoV-19/South Africa/R12692-20/2020|EPI ISL 504228|C.1|South Africa|2020-06-16	0.0004669216	Africa
Africa|hCoV-19/South Africa/KRISP-0446/2020|EPI ISL 498059|B.1.5|South Africa|2020-06-30	Africa|hCoV-19/South Africa/R12692-20/2020|EPI ISL 504228|C.1|South Africa|2020-06-16	0.0004674689	Africa
Africa|hCoV-19/South Africa/KRISP-045/2020|EPI ISL 436686|B.1.1.1|South Africa|2020-03-27	Africa|hCoV-19/South Africa/R12692-20/2020|EPI ISL 504228|C.1|South Africa|2020-06-16	0.0002821132	Africa
Africa|hCoV-19/South Africa/KRISP-0458/2020|EPI ISL 495549|B.1.1|South Africa|2020-07-02	Africa|hCoV-19/South Africa/R12692-20/2020|EPI ISL 504228|C.1|South Africa|2020-06-16	0.0005311776	Africa
Africa|hCoV-19/South Africa/KRISP-0460/2020|EPI ISL 495550|B.1.106|South Africa|2020-07-02	Africa|hCoV-19/South Africa/R12692-20/2020|EPI ISL 504228|C.1|South Africa|2020-06-16	0.0005999830	Africa
Africa|hCoV-19/South Africa/KRISP-0462/2020|EPI ISL 495552|B.1.106|South Africa|2020-07-02	Africa|hCoV-19/South Africa/R12692-20/2020|EPI ISL 504228|C.1|South Africa|2020-06-16	0.0006063799	Africa
Africa|hCoV-19/South Africa/KRISP-0464/2020|EPI ISL 495553|B.1.5|South Africa|2020-06-30	Africa|hCoV-19/South Africa/R12692-20/2020|EPI ISL 504228|C.1|South Africa|2020-06-16	0.0005946346	Africa
Africa|hCoV-19/South Africa/KRISP-0469/2020|EPI ISL 495555|H.1|South Africa|2020-07-06	Africa|hCoV-19/South Africa/R12692-20/2020|EPI ISL 504228|C.1|South Africa|2020-06-16	0.0005000112	Africa
Africa|hCoV-19/South Africa/KRISP-0474/2020|EPI ISL 495557|H.1|South Africa|2020-07-06	Africa|hCoV-19/South Africa/R12692-20/2020|EPI ISL 504228|C.1|South Africa|2020-06-16	0.0004937860	Africa
Africa|hCoV-19/South Africa/KRISP-0475/2020|EPI ISL 495558|H.1|South Africa|2020-07-06	Africa|hCoV-19/South Africa/R12692-20/2020|EPI ISL 504228|C.1|South Africa|2020-06-16	0.0004974710	Africa
Africa|hCoV-19/South Africa/KRISP-0478/2020|EPI ISL 495559|B.1.1|South Africa|2020-07-05	Africa|hCoV-19/South Africa/R12692-20/2020|EPI ISL 504228|C.1|South Africa|2020-06-16	0.0003885402	Africa
Africa|hCoV-19/South Africa/KRISP-0485/2020|EPI ISL 495561|B.1.1.206|South Africa|2020-07-03	Africa|hCoV-19/South Africa/R12692-20/2020|EPI ISL 504228|C.1|South Africa|2020-06-16	0.0004613701	Africa
Africa|hCoV-19/South Africa/KRISP-0487/2020|EPI ISL 495562|B.1.106|South Africa|2020-07-03	Africa|hCoV-19/South Africa/R12692-20/2020|EPI ISL 504228|C.1|South Africa|2020-06-16	0.0007408940	Africa
Africa|hCoV-19/South Africa/KRISP-0489/2020|EPI ISL 498060|B.1.1.206|South Africa|2020-07-09	Africa|hCoV-19/South Africa/R12692-20/2020|EPI ISL 504228|C.1|South Africa|2020-06-16	0.0004598361	Africa
Africa|hCoV-19/South Africa/KRISP-0490/2020|EPI ISL 498061|B.1.1.206|South Africa|2020-07-09	Africa|hCoV-19/South Africa/R12692-20/2020|EPI ISL 504228|C.1|South Africa|2020-06-16	0.0004937518	Africa
Africa|hCoV-19/South Africa/KRISP-0491/2020|EPI ISL 498062|B.1.1.273|South Africa|2020-07-07	Africa|hCoV-19/South Africa/R12692-20/2020|EPI ISL 504228|C.1|South Africa|2020-06-16	0.0006349087	Africa
Africa|hCoV-19/South Africa/KRISP-0492/2020|EPI ISL 498063|B.1.1.273|South Africa|2020-07-07	Africa|hCoV-19/South Africa/R12692-20/2020|EPI ISL 504228|C.1|South Africa|2020-06-16	0.0006402986	Africa
Africa|hCoV-19/South Africa/KRISP-0493/2020|EPI ISL 498064|B.1.1.67|South Africa|2020-07-07	Africa|hCoV-19/South Africa/R12692-20/2020|EPI ISL 504228|C.1|South Africa|2020-06-16	0.0005322343	Africa
Africa|hCoV-19/South Africa/KRISP-0494/2020|EPI ISL 498065|B.1.1.206|South Africa|2020-07-09	Africa|hCoV-19/South Africa/R12692-20/2020|EPI ISL 504228|C.1|South Africa|2020-06-16	0.0005290308	Africa
Africa|hCoV-19/South Africa/KRISP-0497/2020|EPI ISL 498066|B.1.1.206|South Africa|2020-07-09	Africa|hCoV-19/South Africa/R12692-20/2020|EPI ISL 504228|C.1|South Africa|2020-06-16	0.0005290309	Africa
Africa|hCoV-19/South Africa/KRISP-0498/2020|EPI ISL 498067|B.1|South Africa|2020-07-10	Africa|hCoV-19/South Africa/R12692-20/2020|EPI ISL 504228|C.1|South Africa|2020-06-16	0.0007408778	Africa
Africa|hCoV-19/South Africa/KRISP-0500/2020|EPI ISL 498068|B.1.1|South Africa|2020-07-07	Africa|hCoV-19/South Africa/R12692-20/2020|EPI ISL 504228|C.1|South Africa|2020-06-16	0.0004803084	Africa
Africa|hCoV-19/South Africa/KRISP-0501/2020|EPI ISL 498069|B.1.5|South Africa|2020-07-11	Africa|hCoV-19/South Africa/R12692-20/2020|EPI ISL 504228|C.1|South Africa|2020-06-16	0.0005997060	Africa
Africa|hCoV-19/South Africa/KRISP-0502/2020|EPI ISL 498070|B.1.1.273|South Africa|2020-07-11	Africa|hCoV-19/South Africa/R12692-20/2020|EPI ISL 504228|C.1|South Africa|2020-06-16	0.0006709767	Africa
Africa|hCoV-19/South Africa/KRISP-0503/2020|EPI ISL 498071|B.1.1.273|South Africa|2020-07-11	Africa|hCoV-19/South Africa/R12692-20/2020|EPI ISL 504228|C.1|South Africa|2020-06-16	0.0007761910	Africa
Africa|hCoV-19/South Africa/KRISP-0526/2020|EPI ISL 498072|B.1.5.19|South Africa|2020-07-13	Africa|hCoV-19/South Africa/R12692-20/2020|EPI ISL 504228|C.1|South Africa|2020-06-16	0.0006349798	Africa
Africa|hCoV-19/South Africa/KRISP-0527/2020|EPI ISL 498073|B.1.140|South Africa|2020-07-14	Africa|hCoV-19/South Africa/R12692-20/2020|EPI ISL 504228|C.1|South Africa|2020-06-16	0.0008115089	Africa
Africa|hCoV-19/South Africa/KRISP-0529/2020|EPI ISL 498074|C.1|South Africa|2020-07-13	Africa|hCoV-19/South Africa/R12692-20/2020|EPI ISL 504228|C.1|South Africa|2020-06-16	0.0002468444	Africa
Africa|hCoV-19/South Africa/KRISP-0531/2020|EPI ISL 498075|B.1.5|South Africa|2020-07-14	Africa|hCoV-19/South Africa/R12692-20/2020|EPI ISL 504228|C.1|South Africa|2020-06-16	0.0007409117	Africa
Africa|hCoV-19/South Africa/KRISP-0534/2020|EPI ISL 498077|B.1.5|South Africa|2020-07-14	Africa|hCoV-19/South Africa/R12692-20/2020|EPI ISL 504228|C.1|South Africa|2020-06-16	0.0007409641	Africa
Africa|hCoV-19/South Africa/KRISP-0535/2020|EPI ISL 498078|B.1.1.206|South Africa|2020-07-08	Africa|hCoV-19/South Africa/R12692-20/2020|EPI ISL 504228|C.1|South Africa|2020-06-16	0.0005996084	Africa
Africa|hCoV-19/South Africa/KRISP-0536/2020|EPI ISL 498079|B.1.1|South Africa|2020-07-14	Africa|hCoV-19/South Africa/R12692-20/2020|EPI ISL 504228|C.1|South Africa|2020-06-16	0.0005643632	Africa
Africa|hCoV-19/South Africa/KRISP-0538/2020|EPI ISL 498080|B.1.1.254|South Africa|2020-07-14	Africa|hCoV-19/South Africa/R12692-20/2020|EPI ISL 504228|C.1|South Africa|2020-06-16	0.0004980366	Africa
Africa|hCoV-19/South Africa/KRISP-0539/2020|EPI ISL 498081|B.1.1.206|South Africa|2020-07-07	Africa|hCoV-19/South Africa/R12692-20/2020|EPI ISL 504228|C.1|South Africa|2020-06-16	0.0005643374	Africa
Africa|hCoV-19/South Africa/KRISP-0540/2020|EPI ISL 498082|B.1.1|South Africa|2020-07-14	Africa|hCoV-19/South Africa/R12692-20/2020|EPI ISL 504228|C.1|South Africa|2020-06-16	0.0004937744	Africa
Africa|hCoV-19/South Africa/KRISP-0541/2020|EPI ISL 498083|B.1.1.206|South Africa|2020-07-14	Africa|hCoV-19/South Africa/R12692-20/2020|EPI ISL 504228|C.1|South Africa|2020-06-16	0.0006097965	Africa
Africa|hCoV-19/South Africa/KRISP-0543/2020|EPI ISL 498084|C.2|South Africa|2020-07-12	Africa|hCoV-19/South Africa/R12692-20/2020|EPI ISL 504228|C.1|South Africa|2020-06-16	0.0005290431	Africa
Africa|hCoV-19/South Africa/KRISP-0544/2020|EPI ISL 498085|B.1.1.206|South Africa|2020-07-13	Africa|hCoV-19/South Africa/R12692-20/2020|EPI ISL 504228|C.1|South Africa|2020-06-16	0.0005316319	Africa
Africa|hCoV-19/South Africa/KRISP-0545/2020|EPI ISL 498086|B.1.1.273|South Africa|2020-07-14	Africa|hCoV-19/South Africa/R12692-20/2020|EPI ISL 504228|C.1|South Africa|2020-06-16	0.0006701966	Africa
Africa|hCoV-19/South Africa/KRISP-0548/2020|EPI ISL 498087|B.1.1.273|South Africa|2020-07-15	Africa|hCoV-19/South Africa/R12692-20/2020|EPI ISL 504228|C.1|South Africa|2020-06-16	0.0005996085	Africa
Africa|hCoV-19/South Africa/KRISP-0549/2020|EPI ISL 498088|B.1.140|South Africa|2020-07-15	Africa|hCoV-19/South Africa/R12692-20/2020|EPI ISL 504228|C.1|South Africa|2020-06-16	0.0006703205	Africa
Africa|hCoV-19/South Africa/KRISP-0550/2020|EPI ISL 498089|B.1.1.34|South Africa|2020-07-15	Africa|hCoV-19/South Africa/R12692-20/2020|EPI ISL 504228|C.1|South Africa|2020-06-16	0.0006349957	Africa
Africa|hCoV-19/South Africa/KRISP-0551/2020|EPI ISL 498090|H.1|South Africa|2020-07-14	Africa|hCoV-19/South Africa/R12692-20/2020|EPI ISL 504228|C.1|South Africa|2020-06-16	0.0004937865	Africa
Africa|hCoV-19/South Africa/KRISP-0552/2020|EPI ISL 498091|H.1|South Africa|2020-07-14	Africa|hCoV-19/South Africa/R12692-20/2020|EPI ISL 504228|C.1|South Africa|2020-06-16	0.0004937865	Africa
Africa|hCoV-19/South Africa/KRISP-0553/2020|EPI ISL 498092|H.1|South Africa|2020-07-14	Africa|hCoV-19/South Africa/R12692-20/2020|EPI ISL 504228|C.1|South Africa|2020-06-16	0.0004962890	Africa
Africa|hCoV-19/South Africa/KRISP-0554/2020|EPI ISL 498093|B.1.1|South Africa|2020-07-14	Africa|hCoV-19/South Africa/R12692-20/2020|EPI ISL 504228|C.1|South Africa|2020-06-16	0.0004969230	Africa
Africa|hCoV-19/South Africa/KRISP-0555/2020|EPI ISL 498094|B.1.140|South Africa|2020-07-15	Africa|hCoV-19/South Africa/R12692-20/2020|EPI ISL 504228|C.1|South Africa|2020-06-16	0.0007056004	Africa
Africa|hCoV-19/South Africa/KRISP-0556/2020|EPI ISL 498095|B.1.1.273|South Africa|2020-07-15	Africa|hCoV-19/South Africa/R12692-20/2020|EPI ISL 504228|C.1|South Africa|2020-06-16	0.0005996234	Africa
Africa|hCoV-19/South Africa/KRISP-0557/2020|EPI ISL 498096|C.1|South Africa|2020-07-14	Africa|hCoV-19/South Africa/R12692-20/2020|EPI ISL 504228|C.1|South Africa|2020-06-16	0.0002468792	Africa
Africa|hCoV-19/South Africa/KRISP-0558/2020|EPI ISL 498097|B.1.1.206|South Africa|2020-07-15	Africa|hCoV-19/South Africa/R12692-20/2020|EPI ISL 504228|C.1|South Africa|2020-06-16	0.0005643515	Africa
Africa|hCoV-19/South Africa/KRISP-0559/2020|EPI ISL 498098|B.1.1.206|South Africa|2020-07-14	Africa|hCoV-19/South Africa/R12692-20/2020|EPI ISL 504228|C.1|South Africa|2020-06-16	0.0005996362	Africa
Africa|hCoV-19/South Africa/KRISP-0560/2020|EPI ISL 498099|B.1.1|South Africa|2020-07-15	Africa|hCoV-19/South Africa/R12692-20/2020|EPI ISL 504228|C.1|South Africa|2020-06-16	0.0004584742	Africa
Africa|hCoV-19/South Africa/KRISP-0561/2020|EPI ISL 498100|H.1|South Africa|2020-07-15	Africa|hCoV-19/South Africa/R12692-20/2020|EPI ISL 504228|C.1|South Africa|2020-06-16	0.0004937864	Africa
Africa|hCoV-19/South Africa/KRISP-0562/2020|EPI ISL 498101|B.1.140|South Africa|2020-07-15	Africa|hCoV-19/South Africa/R12692-20/2020|EPI ISL 504228|C.1|South Africa|2020-06-16	0.0006349981	Africa
Africa|hCoV-19/South Africa/KRISP-0564/2020|EPI ISL 498103|B.1.1|South Africa|2020-07-15	Africa|hCoV-19/South Africa/R12692-20/2020|EPI ISL 504228|C.1|South Africa|2020-06-16	0.0003879233	Africa
Africa|hCoV-19/South Africa/KRISP-0565/2020|EPI ISL 498104|C.2|South Africa|2020-07-14	Africa|hCoV-19/South Africa/R12692-20/2020|EPI ISL 504228|C.1|South Africa|2020-06-16	0.0003879314	Africa
Africa|hCoV-19/South Africa/KRISP-0567/2020|EPI ISL 498105|B.1.1.206|South Africa|2020-07-15	Africa|hCoV-19/South Africa/R12692-20/2020|EPI ISL 504228|C.1|South Africa|2020-06-16	0.0005324613	Africa
Africa|hCoV-19/South Africa/KRISP-0568/2020|EPI ISL 498106|B.1.1|South Africa|2020-07-15	Africa|hCoV-19/South Africa/R12692-20/2020|EPI ISL 504228|C.1|South Africa|2020-06-16	0.0004584741	Africa
Africa|hCoV-19/South Africa/KRISP-0569/2020|EPI ISL 498107|B.1.1.206|South Africa|2020-07-15	Africa|hCoV-19/South Africa/R12692-20/2020|EPI ISL 504228|C.1|South Africa|2020-06-16	0.0004969409	Africa
Africa|hCoV-19/South Africa/KRISP-0570/2020|EPI ISL 498108|B.1.1.56|South Africa|2020-07-02	Africa|hCoV-19/South Africa/R12692-20/2020|EPI ISL 504228|C.1|South Africa|2020-06-16	0.0005643891	Africa
Africa|hCoV-19/South Africa/KRISP-0571/2020|EPI ISL 498109|B.1.1.56|South Africa|2020-07-14	Africa|hCoV-19/South Africa/R12692-20/2020|EPI ISL 504228|C.1|South Africa|2020-06-16	0.0004937969	Africa
Africa|hCoV-19/South Africa/KRISP-0572/2020|EPI ISL 498110|B.1.5|South Africa|2020-07-13	Africa|hCoV-19/South Africa/R12692-20/2020|EPI ISL 504228|C.1|South Africa|2020-06-16	0.0007056302	Africa
Africa|hCoV-19/South Africa/KRISP-0573/2020|EPI ISL 498111|B.1.1.206|South Africa|2020-07-14	Africa|hCoV-19/South Africa/R12692-20/2020|EPI ISL 504228|C.1|South Africa|2020-06-16	0.0005996361	Africa
Africa|hCoV-19/South Africa/KRISP-0574/2020|EPI ISL 498112|B.1.1.206|South Africa|2020-07-15	Africa|hCoV-19/South Africa/R12692-20/2020|EPI ISL 504228|C.1|South Africa|2020-06-16	0.0006349513	Africa
Africa|hCoV-19/South Africa/KRISP-0575/2020|EPI ISL 498113|B.1.1.206|South Africa|2020-07-13	Africa|hCoV-19/South Africa/R12692-20/2020|EPI ISL 504228|C.1|South Africa|2020-06-16	0.0005996361	Africa
Africa|hCoV-19/South Africa/KRISP-0576/2020|EPI ISL 498114|B.1.1.206|South Africa|2020-07-07	Africa|hCoV-19/South Africa/R12692-20/2020|EPI ISL 504228|C.1|South Africa|2020-06-16	0.0004937518	Africa
Africa|hCoV-19/South Africa/KRISP-0577/2020|EPI ISL 498115|B.1.1.56|South Africa|2020-07-09	Africa|hCoV-19/South Africa/R12692-20/2020|EPI ISL 504228|C.1|South Africa|2020-06-16	0.0006349513	Africa
Africa|hCoV-19/South Africa/KRISP-0578/2020|EPI ISL 498116|B.1.1.206|South Africa|2020-07-09	Africa|hCoV-19/South Africa/R12692-20/2020|EPI ISL 504228|C.1|South Africa|2020-06-16	0.0005290441	Africa
Africa|hCoV-19/South Africa/KRISP-0579/2020|EPI ISL 498117|B.1.1.273|South Africa|2020-07-08	Africa|hCoV-19/South Africa/R12692-20/2020|EPI ISL 504228|C.1|South Africa|2020-06-16	0.0006349377	Africa
Africa|hCoV-19/South Africa/KRISP-0580/2020|EPI ISL 498118|B.1.1.206|South Africa|2020-07-07	Africa|hCoV-19/South Africa/R12692-20/2020|EPI ISL 504228|C.1|South Africa|2020-06-16	0.0005290440	Africa
Africa|hCoV-19/South Africa/KRISP-0581/2020|EPI ISL 498119|B.1.1.273|South Africa|2020-07-09	Africa|hCoV-19/South Africa/R12692-20/2020|EPI ISL 504228|C.1|South Africa|2020-06-16	0.0005643257	Africa
Africa|hCoV-19/South Africa/KRISP-0584/2020|EPI ISL 498122|B.1|South Africa|2020-07-07	Africa|hCoV-19/South Africa/R12692-20/2020|EPI ISL 504228|C.1|South Africa|2020-06-16	0.0006349826	Africa
Africa|hCoV-19/South Africa/KRISP-0585/2020|EPI ISL 498123|B.1.140|South Africa|2020-07-08	Africa|hCoV-19/South Africa/R12692-20/2020|EPI ISL 504228|C.1|South Africa|2020-06-16	0.0007408968	Africa
Africa|hCoV-19/South Africa/KRISP-0586/2020|EPI ISL 498124|B.1.1.273|South Africa|2020-07-08	Africa|hCoV-19/South Africa/R12692-20/2020|EPI ISL 504228|C.1|South Africa|2020-06-16	0.0005996361	Africa
Africa|hCoV-19/South Africa/KRISP-0587/2020|EPI ISL 498125|B.1.1.56|South Africa|2020-07-09	Africa|hCoV-19/South Africa/R12692-20/2020|EPI ISL 504228|C.1|South Africa|2020-06-16	0.0005996361	Africa
Africa|hCoV-19/South Africa/KRISP-0588/2020|EPI ISL 498126|B.1.140|South Africa|2020-07-08	Africa|hCoV-19/South Africa/R12692-20/2020|EPI ISL 504228|C.1|South Africa|2020-06-16	0.0007055836	Africa
Africa|hCoV-19/South Africa/KRISP-06/2020|EPI ISL 421573|B.6|South Africa|2020-03-31	Africa|hCoV-19/South Africa/R12692-20/2020|EPI ISL 504228|C.1|South Africa|2020-06-16	0.0007794071	Africa
Africa|hCoV-19/South Africa/KRISP-07/2020|EPI ISL 421574|B.1.106|South Africa|2020-04-01	Africa|hCoV-19/South Africa/R12692-20/2020|EPI ISL 504228|C.1|South Africa|2020-06-16	0.0005290996	Africa
Africa|hCoV-19/South Africa/KRISP-101/2020|EPI ISL 455631|B.1.5|South Africa|2020-04-30	Africa|hCoV-19/South Africa/R12692-20/2020|EPI ISL 504228|C.1|South Africa|2020-06-16	0.0004937989	Africa
Africa|hCoV-19/South Africa/KRISP-102/2020|EPI ISL 455632|B.1.1|South Africa|2020-04-30	Africa|hCoV-19/South Africa/R12692-20/2020|EPI ISL 504228|C.1|South Africa|2020-06-16	0.0004231979	Africa
Africa|hCoV-19/South Africa/KRISP-103/2020|EPI ISL 455633|B.1.106|South Africa|2020-04-30	Africa|hCoV-19/South Africa/R12692-20/2020|EPI ISL 504228|C.1|South Africa|2020-06-16	0.0006358637	Africa
Africa|hCoV-19/South Africa/KRISP-104/2020|EPI ISL 455634|B.1.106|South Africa|2020-05-01	Africa|hCoV-19/South Africa/R12692-20/2020|EPI ISL 504228|C.1|South Africa|2020-06-16	0.0006563820	Africa
Africa|hCoV-19/South Africa/KRISP-105/2020|EPI ISL 455635|B.1.106|South Africa|2020-05-05	Africa|hCoV-19/South Africa/R12692-20/2020|EPI ISL 504228|C.1|South Africa|2020-06-16	0.0006369226	Africa
Africa|hCoV-19/South Africa/KRISP-106/2020|EPI ISL 455636|B.1.106|South Africa|2020-03-31	Africa|hCoV-19/South Africa/R12692-20/2020|EPI ISL 504228|C.1|South Africa|2020-06-16	0.0005643654	Africa
Africa|hCoV-19/South Africa/KRISP-108/2020|EPI ISL 455638|B.1|South Africa|2020-05-04	Africa|hCoV-19/South Africa/R12692-20/2020|EPI ISL 504228|C.1|South Africa|2020-06-16	0.0006580062	Africa
Africa|hCoV-19/South Africa/KRISP-109/2020|EPI ISL 455639|B.1.1.57|South Africa|2020-03-31	Africa|hCoV-19/South Africa/R12692-20/2020|EPI ISL 504228|C.1|South Africa|2020-06-16	0.0004937755	Africa
Africa|hCoV-19/South Africa/KRISP-K000566/2020|EPI ISL 509223|B.1.1.206|South Africa|2020-07-13	Africa|hCoV-19/South Africa/R12692-20/2020|EPI ISL 504228|C.1|South Africa|2020-06-16	0.0005290441	Africa
Africa|hCoV-19/South Africa/KRISP-K000567/2020|EPI ISL 509224|B.1.1.62|South Africa|2020-07-13	Africa|hCoV-19/South Africa/R12692-20/2020|EPI ISL 504228|C.1|South Africa|2020-06-16	0.0005291482	Africa
Africa|hCoV-19/South Africa/KRISP-K000568/2020|EPI ISL 509225|B.1.1.206|South Africa|2020-07-11	Africa|hCoV-19/South Africa/R12692-20/2020|EPI ISL 504228|C.1|South Africa|2020-06-16	0.0005290682	Africa
Africa|hCoV-19/South Africa/KRISP-K000569/2020|EPI ISL 509226|H.1|South Africa|2020-07-11	Africa|hCoV-19/South Africa/R12692-20/2020|EPI ISL 504228|C.1|South Africa|2020-06-16	0.0005996781	Africa
Africa|hCoV-19/South Africa/KRISP-K000571/2020|EPI ISL 509227|B.1.1.99|South Africa|2020-07-13	Africa|hCoV-19/South Africa/R12692-20/2020|EPI ISL 504228|C.1|South Africa|2020-06-16	0.0004249359	Africa
Africa|hCoV-19/South Africa/KRISP-K000572/2020|EPI ISL 509228|B.1.1.206|South Africa|2020-07-13	Africa|hCoV-19/South Africa/R12692-20/2020|EPI ISL 504228|C.1|South Africa|2020-06-16	0.0005996232	Africa
Africa|hCoV-19/South Africa/KRISP-K000573/2020|EPI ISL 509229|B.1.1.206|South Africa|2020-07-10	Africa|hCoV-19/South Africa/R12692-20/2020|EPI ISL 504228|C.1|South Africa|2020-06-16	0.0004584742	Africa
Africa|hCoV-19/South Africa/KRISP-K000574/2020|EPI ISL 509230|B.1.5.19|South Africa|2020-07-13	Africa|hCoV-19/South Africa/R12692-20/2020|EPI ISL 504228|C.1|South Africa|2020-06-16	0.0006349533	Africa
Africa|hCoV-19/South Africa/KRISP-K000575/2020|EPI ISL 509231|B.1.140|South Africa|2020-07-13	Africa|hCoV-19/South Africa/R12692-20/2020|EPI ISL 504228|C.1|South Africa|2020-06-16	0.0007055658	Africa
Africa|hCoV-19/South Africa/KRISP-K000576/2020|EPI ISL 509232|B.1.1.206|South Africa|2020-07-13	Africa|hCoV-19/South Africa/R12692-20/2020|EPI ISL 504228|C.1|South Africa|2020-06-16	0.0005643373	Africa
Africa|hCoV-19/South Africa/KRISP-K000577/2020|EPI ISL 509233|B.1.1.206|South Africa|2020-07-11	Africa|hCoV-19/South Africa/R12692-20/2020|EPI ISL 504228|C.1|South Africa|2020-06-16	0.0004584742	Africa
Africa|hCoV-19/South Africa/KRISP-K000578/2020|EPI ISL 509234|C.1|South Africa|2020-07-13	Africa|hCoV-19/South Africa/R12692-20/2020|EPI ISL 504228|C.1|South Africa|2020-06-16	0.0003196433	Africa
Africa|hCoV-19/South Africa/KRISP-K000579/2020|EPI ISL 509235|C.1|South Africa|2020-07-10	Africa|hCoV-19/South Africa/R12692-20/2020|EPI ISL 504228|C.1|South Africa|2020-06-16	0.0001763125	Africa
Africa|hCoV-19/South Africa/KRISP-K000580/2020|EPI ISL 509236|B.1.1|South Africa|2020-07-13	Africa|hCoV-19/South Africa/R12692-20/2020|EPI ISL 504228|C.1|South Africa|2020-06-16	0.0005290682	Africa
Africa|hCoV-19/South Africa/KRISP-K000581/2020|EPI ISL 509237|B.1.1.206|South Africa|2020-07-13	Africa|hCoV-19/South Africa/R12692-20/2020|EPI ISL 504228|C.1|South Africa|2020-06-16	0.0006349510	Africa
Africa|hCoV-19/South Africa/KRISP-K000582/2020|EPI ISL 509238|B.1.1.206|South Africa|2020-07-13	Africa|hCoV-19/South Africa/R12692-20/2020|EPI ISL 504228|C.1|South Africa|2020-06-16	0.0005290554	Africa
Africa|hCoV-19/South Africa/KRISP-K000583/2020|EPI ISL 509239|B.1.1.206|South Africa|2020-07-13	Africa|hCoV-19/South Africa/R12692-20/2020|EPI ISL 504228|C.1|South Africa|2020-06-16	0.0005290551	Africa
Africa|hCoV-19/South Africa/KRISP-K000584/2020|EPI ISL 509240|B.1.1.273|South Africa|2020-07-13	Africa|hCoV-19/South Africa/R12692-20/2020|EPI ISL 504228|C.1|South Africa|2020-06-16	0.0006349088	Africa
Africa|hCoV-19/South Africa/KRISP-K000585/2020|EPI ISL 509241|B.1.140|South Africa|2020-07-13	Africa|hCoV-19/South Africa/R12692-20/2020|EPI ISL 504228|C.1|South Africa|2020-06-16	0.0006349981	Africa
Africa|hCoV-19/South Africa/KRISP-K000586/2020|EPI ISL 509242|B.1.140|South Africa|2020-07-13	Africa|hCoV-19/South Africa/R12692-20/2020|EPI ISL 504228|C.1|South Africa|2020-06-16	0.0006706612	Africa
Africa|hCoV-19/South Africa/KRISP-K000588/2020|EPI ISL 509243|B.1.1.206|South Africa|2020-07-13	Africa|hCoV-19/South Africa/R12692-20/2020|EPI ISL 504228|C.1|South Africa|2020-06-16	0.0005643372	Africa
Africa|hCoV-19/South Africa/KRISP-K000589/2020|EPI ISL 509244|B.1.1.206|South Africa|2020-07-13	Africa|hCoV-19/South Africa/R12692-20/2020|EPI ISL 504228|C.1|South Africa|2020-06-16	0.0005643632	Africa
Africa|hCoV-19/South Africa/KRISP-K000591/2020|EPI ISL 509245|B.1.5|South Africa|2020-07-12	Africa|hCoV-19/South Africa/R12692-20/2020|EPI ISL 504228|C.1|South Africa|2020-06-16	0.0004937988	Africa
Africa|hCoV-19/South Africa/KRISP-K000592/2020|EPI ISL 509246|B.1.1.273|South Africa|2020-07-13	Africa|hCoV-19/South Africa/R12692-20/2020|EPI ISL 504228|C.1|South Africa|2020-06-16	0.0006047177	Africa
Africa|hCoV-19/South Africa/KRISP-K000594/2020|EPI ISL 509247|B.1.140|South Africa|2020-07-02	Africa|hCoV-19/South Africa/R12692-20/2020|EPI ISL 504228|C.1|South Africa|2020-06-16	0.0007408778	Africa
Africa|hCoV-19/South Africa/KRISP-K000595/2020|EPI ISL 509248|B.1.140|South Africa|2020-07-02	Africa|hCoV-19/South Africa/R12692-20/2020|EPI ISL 504228|C.1|South Africa|2020-06-16	0.0007055831	Africa
Africa|hCoV-19/South Africa/KRISP-K000596/2020|EPI ISL 509249|B.1.1.206|South Africa|2020-07-02	Africa|hCoV-19/South Africa/R12692-20/2020|EPI ISL 504228|C.1|South Africa|2020-06-16	0.0005996635	Africa
Africa|hCoV-19/South Africa/KRISP-K000597/2020|EPI ISL 509250|B.1.1.34|South Africa|2020-07-13	Africa|hCoV-19/South Africa/R12692-20/2020|EPI ISL 504228|C.1|South Africa|2020-06-16	0.0005290552	Africa
Africa|hCoV-19/South Africa/KRISP-K000598/2020|EPI ISL 509251|B.1.1.206|South Africa|2020-07-03	Africa|hCoV-19/South Africa/R12692-20/2020|EPI ISL 504228|C.1|South Africa|2020-06-16	0.0004937744	Africa
Africa|hCoV-19/South Africa/KRISP-K000599/2020|EPI ISL 509252|B.1.1.273|South Africa|2020-07-13	Africa|hCoV-19/South Africa/R12692-20/2020|EPI ISL 504228|C.1|South Africa|2020-06-16	0.0004937743	Africa
Africa|hCoV-19/South Africa/KRISP-K000600/2020|EPI ISL 509253|B.1.1.206|South Africa|2020-07-01	Africa|hCoV-19/South Africa/R12692-20/2020|EPI ISL 504228|C.1|South Africa|2020-06-16	0.0005996087	Africa
Africa|hCoV-19/South Africa/KRISP-K000601/2020|EPI ISL 509254|B.1.1.57|South Africa|2020-07-13	Africa|hCoV-19/South Africa/R12692-20/2020|EPI ISL 504228|C.1|South Africa|2020-06-16	0.0004584951	Africa
Africa|hCoV-19/South Africa/KRISP-K000602/2020|EPI ISL 509255|B.1.1.206|South Africa|2020-07-01	Africa|hCoV-19/South Africa/R12692-20/2020|EPI ISL 504228|C.1|South Africa|2020-06-16	0.0005643257	Africa
Africa|hCoV-19/South Africa/KRISP-K000603/2020|EPI ISL 509256|B.1.1.206|South Africa|2020-07-02	Africa|hCoV-19/South Africa/R12692-20/2020|EPI ISL 504228|C.1|South Africa|2020-06-16	0.0005290309	Africa
Africa|hCoV-19/South Africa/KRISP-K000604/2020|EPI ISL 509257|C.1|South Africa|2020-07-01	Africa|hCoV-19/South Africa/R12692-20/2020|EPI ISL 504228|C.1|South Africa|2020-06-16	0.0002115571	Africa
Africa|hCoV-19/South Africa/KRISP-K000606/2020|EPI ISL 509259|B.1.1.206|South Africa|2020-07-02	Africa|hCoV-19/South Africa/R12692-20/2020|EPI ISL 504228|C.1|South Africa|2020-06-16	0.0006857177	Africa
Africa|hCoV-19/South Africa/KRISP-K000607/2020|EPI ISL 509260|B.1.1.57|South Africa|2020-07-13	Africa|hCoV-19/South Africa/R12692-20/2020|EPI ISL 504228|C.1|South Africa|2020-06-16	0.0005290805	Africa
Africa|hCoV-19/South Africa/KRISP-K000608/2020|EPI ISL 509261|H.1|South Africa|2020-07-03	Africa|hCoV-19/South Africa/R12692-20/2020|EPI ISL 504228|C.1|South Africa|2020-06-16	0.0004950610	Africa
Africa|hCoV-19/South Africa/KRISP-K000612/2020|EPI ISL 509264|B.1.1.206|South Africa|2020-07-01	Africa|hCoV-19/South Africa/R12692-20/2020|EPI ISL 504228|C.1|South Africa|2020-06-16	0.0006702406	Africa
Africa|hCoV-19/South Africa/KRISP-K000613/2020|EPI ISL 509265|B.1.1.206|South Africa|2020-07-14	Africa|hCoV-19/South Africa/R12692-20/2020|EPI ISL 504228|C.1|South Africa|2020-06-16	0.0006702262	Africa
Africa|hCoV-19/South Africa/KRISP-K000614/2020|EPI ISL 509266|B.1.1.206|South Africa|2020-07-02	Africa|hCoV-19/South Africa/R12692-20/2020|EPI ISL 504228|C.1|South Africa|2020-06-16	0.0005643514	Africa
Africa|hCoV-19/South Africa/KRISP-K000615/2020|EPI ISL 509267|B.1.1.206|South Africa|2020-07-02	Africa|hCoV-19/South Africa/R12692-20/2020|EPI ISL 504228|C.1|South Africa|2020-06-16	0.0006349222	Africa
Africa|hCoV-19/South Africa/KRISP-K000616/2020|EPI ISL 509268|B.1.1.206|South Africa|2020-07-01	Africa|hCoV-19/South Africa/R12692-20/2020|EPI ISL 504228|C.1|South Africa|2020-06-16	0.0005334704	Africa
Africa|hCoV-19/South Africa/KRISP-K000617/2020|EPI ISL 509269|B.1.1.206|South Africa|2020-07-01	Africa|hCoV-19/South Africa/R12692-20/2020|EPI ISL 504228|C.1|South Africa|2020-06-16	0.0005290550	Africa
Africa|hCoV-19/South Africa/KRISP-K000618/2020|EPI ISL 509270|B.1.1.206|South Africa|2020-07-03	Africa|hCoV-19/South Africa/R12692-20/2020|EPI ISL 504228|C.1|South Africa|2020-06-16	0.0004937518	Africa
Africa|hCoV-19/South Africa/KRISP-K000620/2020|EPI ISL 509272|B.1.1.206|South Africa|2020-07-01	Africa|hCoV-19/South Africa/R12692-20/2020|EPI ISL 504228|C.1|South Africa|2020-06-16	0.0005693450	Africa
Africa|hCoV-19/South Africa/KRISP-K000621/2020|EPI ISL 509273|B.1.140|South Africa|2020-07-02	Africa|hCoV-19/South Africa/R12692-20/2020|EPI ISL 504228|C.1|South Africa|2020-06-16	0.0007117337	Africa
Africa|hCoV-19/South Africa/KRISP-K000622/2020|EPI ISL 509274|B.1.1|South Africa|2020-07-03	Africa|hCoV-19/South Africa/R12692-20/2020|EPI ISL 504228|C.1|South Africa|2020-06-16	0.0003879234	Africa
Africa|hCoV-19/South Africa/KRISP-K000623/2020|EPI ISL 509275|B.1.1.206|South Africa|2020-07-04	Africa|hCoV-19/South Africa/R12692-20/2020|EPI ISL 504228|C.1|South Africa|2020-06-16	0.0006349222	Africa
Africa|hCoV-19/South Africa/KRISP-K000624/2020|EPI ISL 509276|B.1.1.206|South Africa|2020-07-02	Africa|hCoV-19/South Africa/R12692-20/2020|EPI ISL 504228|C.1|South Africa|2020-06-16	0.0005322911	Africa
Africa|hCoV-19/South Africa/KRISP-K000625/2020|EPI ISL 509277|B.1.1.206|South Africa|2020-07-11	Africa|hCoV-19/South Africa/R12692-20/2020|EPI ISL 504228|C.1|South Africa|2020-06-16	0.0006056812	Africa
Africa|hCoV-19/South Africa/KRISP-K000626/2020|EPI ISL 509278|B.1.1.1|South Africa|2020-07-07	Africa|hCoV-19/South Africa/R12692-20/2020|EPI ISL 504228|C.1|South Africa|2020-06-16	0.0002891383	Africa
Africa|hCoV-19/South Africa/KRISP-K000628/2020|EPI ISL 509279|B.1.1.206|South Africa|2020-07-12	Africa|hCoV-19/South Africa/R12692-20/2020|EPI ISL 504228|C.1|South Africa|2020-06-16	0.0005290452	Africa
Africa|hCoV-19/South Africa/KRISP-K000629/2020|EPI ISL 509280|B.1.1|South Africa|2020-07-03	Africa|hCoV-19/South Africa/R12692-20/2020|EPI ISL 504228|C.1|South Africa|2020-06-16	0.0005806490	Africa
Africa|hCoV-19/South Africa/KRISP-K000630/2020|EPI ISL 509281|B.1.1.206|South Africa|2020-07-03	Africa|hCoV-19/South Africa/R12692-20/2020|EPI ISL 504228|C.1|South Africa|2020-06-16	0.0004937728	Africa
Africa|hCoV-19/South Africa/KRISP-K000631/2020|EPI ISL 509282|B.1.1.206|South Africa|2020-07-04	Africa|hCoV-19/South Africa/R12692-20/2020|EPI ISL 504228|C.1|South Africa|2020-06-16	0.0005333943	Africa
Africa|hCoV-19/South Africa/KRISP-K000632/2020|EPI ISL 509283|B.1.1.206|South Africa|2020-07-02	Africa|hCoV-19/South Africa/R12692-20/2020|EPI ISL 504228|C.1|South Africa|2020-06-16	0.0005290309	Africa
Africa|hCoV-19/South Africa/KRISP-K000633/2020|EPI ISL 509284|B.1.1.206|South Africa|2020-07-02	Africa|hCoV-19/South Africa/R12692-20/2020|EPI ISL 504228|C.1|South Africa|2020-06-16	0.0004937518	Africa
Africa|hCoV-19/South Africa/KRISP-K000635/2020|EPI ISL 509285|B.1|South Africa|2020-07-07	Africa|hCoV-19/South Africa/R12692-20/2020|EPI ISL 504228|C.1|South Africa|2020-06-16	0.0006702732	Africa
Africa|hCoV-19/South Africa/KRISP-K000637/2020|EPI ISL 509287|B.1.106|South Africa|2020-07-13	Africa|hCoV-19/South Africa/R12692-20/2020|EPI ISL 504228|C.1|South Africa|2020-06-16	0.0005996508	Africa
Africa|hCoV-19/South Africa/KRISP-K000639/2020|EPI ISL 509288|C.1|South Africa|2020-07-13	Africa|hCoV-19/South Africa/R12692-20/2020|EPI ISL 504228|C.1|South Africa|2020-06-16	0.0001775267	Africa
Africa|hCoV-19/South Africa/KRISP-K000640/2020|EPI ISL 509289|B.1.5.31|South Africa|2020-07-13	Africa|hCoV-19/South Africa/R12692-20/2020|EPI ISL 504228|C.1|South Africa|2020-06-16	0.0005996654	Africa
Africa|hCoV-19/South Africa/KRISP-K000641/2020|EPI ISL 509290|B.1.1.34|South Africa|2020-07-13	Africa|hCoV-19/South Africa/R12692-20/2020|EPI ISL 504228|C.1|South Africa|2020-06-16	0.0006703019	Africa
Africa|hCoV-19/South Africa/KRISP-K000643/2020|EPI ISL 509292|C.1|South Africa|2020-07-10	Africa|hCoV-19/South Africa/R12692-20/2020|EPI ISL 504228|C.1|South Africa|2020-06-16	0.0001762939	Africa
Africa|hCoV-19/South Africa/KRISP-K000649/2020|EPI ISL 509293|B.1.5.19|South Africa|2020-07-13	Africa|hCoV-19/South Africa/R12692-20/2020|EPI ISL 504228|C.1|South Africa|2020-06-16	0.0007761550	Africa
Africa|hCoV-19/South Africa/KRISP-K000650/2020|EPI ISL 509294|B.1.1.206|South Africa|2020-07-13	Africa|hCoV-19/South Africa/R12692-20/2020|EPI ISL 504228|C.1|South Africa|2020-06-16	0.0006348771	Africa
Africa|hCoV-19/South Africa/KRISP-K000652/2020|EPI ISL 509296|B.1.1.273|South Africa|2020-07-13	Africa|hCoV-19/South Africa/R12692-20/2020|EPI ISL 504228|C.1|South Africa|2020-06-16	0.0006348929	Africa
Africa|hCoV-19/South Africa/KRISP-K000655/2020|EPI ISL 509298|B.1.1.254|South Africa|2020-07-12	Africa|hCoV-19/South Africa/R12692-20/2020|EPI ISL 504228|C.1|South Africa|2020-06-16	0.0005109355	Africa
Africa|hCoV-19/South Africa/KRISP-K000658/2020|EPI ISL 509299|C.1|South Africa|2020-07-13	Africa|hCoV-19/South Africa/R12692-20/2020|EPI ISL 504228|C.1|South Africa|2020-06-16	0.0003175871	Africa
Africa|hCoV-19/South Africa/KRISP-K000659/2020|EPI ISL 509300|B.1.1.206|South Africa|2020-07-13	Africa|hCoV-19/South Africa/R12692-20/2020|EPI ISL 504228|C.1|South Africa|2020-06-16	0.0006350341	Africa
Africa|hCoV-19/South Africa/KRISP-K001035/2020|EPI ISL 509301|H.1|South Africa|2020-07-17	Africa|hCoV-19/South Africa/R12692-20/2020|EPI ISL 504228|C.1|South Africa|2020-06-16	0.0004937866	Africa
Africa|hCoV-19/South Africa/KRISP-K001037/2020|EPI ISL 509302|B.1.140|South Africa|2020-07-16	Africa|hCoV-19/South Africa/R12692-20/2020|EPI ISL 504228|C.1|South Africa|2020-06-16	0.0006349981	Africa
Africa|hCoV-19/South Africa/KRISP-K001038/2020|EPI ISL 509303|B.1.1.273|South Africa|2020-07-16	Africa|hCoV-19/South Africa/R12692-20/2020|EPI ISL 504228|C.1|South Africa|2020-06-16	0.0006348931	Africa
Africa|hCoV-19/South Africa/KRISP-K001041/2020|EPI ISL 509304|B.1.1.273|South Africa|2020-07-16	Africa|hCoV-19/South Africa/R12692-20/2020|EPI ISL 504228|C.1|South Africa|2020-06-16	0.0006349087	Africa
Africa|hCoV-19/South Africa/KRISP-K001043/2020|EPI ISL 509305|B.1.5.16|South Africa|2020-07-02	Africa|hCoV-19/South Africa/R12692-20/2020|EPI ISL 504228|C.1|South Africa|2020-06-16	0.0008467890	Africa
Africa|hCoV-19/South Africa/KRISP-K001044/2020|EPI ISL 509306|B.1.1|South Africa|2020-07-18	Africa|hCoV-19/South Africa/R12692-20/2020|EPI ISL 504228|C.1|South Africa|2020-06-16	0.0004232173	Africa
Africa|hCoV-19/South Africa/KRISP-K001045/2020|EPI ISL 509307|C.2|South Africa|2020-07-18	Africa|hCoV-19/South Africa/R12692-20/2020|EPI ISL 504228|C.1|South Africa|2020-06-16	0.0003879490	Africa
Africa|hCoV-19/South Africa/KRISP-K001049/2020|EPI ISL 509308|B.1.1.34|South Africa|2020-07-16	Africa|hCoV-19/South Africa/R12692-20/2020|EPI ISL 504228|C.1|South Africa|2020-06-16	0.0006702428	Africa
Africa|hCoV-19/South Africa/KRISP-K001051/2020|EPI ISL 509309|B.1.1.206|South Africa|2020-07-14	Africa|hCoV-19/South Africa/R12692-20/2020|EPI ISL 504228|C.1|South Africa|2020-06-16	0.0006349643	Africa
Africa|hCoV-19/South Africa/KRISP-K001052/2020|EPI ISL 509310|B.1.1.206|South Africa|2020-07-14	Africa|hCoV-19/South Africa/R12692-20/2020|EPI ISL 504228|C.1|South Africa|2020-06-16	0.0005643255	Africa
Africa|hCoV-19/South Africa/KRISP-K001053/2020|EPI ISL 509311|B.1.1.206|South Africa|2020-07-03	Africa|hCoV-19/South Africa/R12692-20/2020|EPI ISL 504228|C.1|South Africa|2020-06-16	0.0004951366	Africa
Africa|hCoV-19/South Africa/KRISP-K001055/2020|EPI ISL 509313|B.1.1.62|South Africa|2020-07-13	Africa|hCoV-19/South Africa/R12692-20/2020|EPI ISL 504228|C.1|South Africa|2020-06-16	0.0005291168	Africa
Africa|hCoV-19/South Africa/KRISP-K001057/2020|EPI ISL 509314|B.1.1.254|South Africa|2020-07-03	Africa|hCoV-19/South Africa/R12692-20/2020|EPI ISL 504228|C.1|South Africa|2020-06-16	0.0004937518	Africa
Africa|hCoV-19/South Africa/KRISP-K001059/2020|EPI ISL 509316|B.1.1|South Africa|2020-07-01	Africa|hCoV-19/South Africa/R12692-20/2020|EPI ISL 504228|C.1|South Africa|2020-06-16	0.0006349375	Africa
Africa|hCoV-19/South Africa/KRISP-K001061/2020|EPI ISL 509317|B.1.1.206|South Africa|2020-07-04	Africa|hCoV-19/South Africa/R12692-20/2020|EPI ISL 504228|C.1|South Africa|2020-06-16	0.0004937641	Africa
Africa|hCoV-19/South Africa/KRISP-K001062/2020|EPI ISL 509318|B.1.1.206|South Africa|2020-07-03	Africa|hCoV-19/South Africa/R12692-20/2020|EPI ISL 504228|C.1|South Africa|2020-06-16	0.0004937518	Africa
Africa|hCoV-19/South Africa/KRISP-K001063/2020|EPI ISL 509319|B.1.5|South Africa|2020-07-03	Africa|hCoV-19/South Africa/R12692-20/2020|EPI ISL 504228|C.1|South Africa|2020-06-16	0.0007056011	Africa
Africa|hCoV-19/South Africa/KRISP-K001064/2020|EPI ISL 509320|B.1.1.273|South Africa|2020-07-03	Africa|hCoV-19/South Africa/R12692-20/2020|EPI ISL 504228|C.1|South Africa|2020-06-16	0.0004937969	Africa
Africa|hCoV-19/South Africa/KRISP-K001065/2020|EPI ISL 509321|B.1.1|South Africa|2020-07-03	Africa|hCoV-19/South Africa/R12692-20/2020|EPI ISL 504228|C.1|South Africa|2020-06-16	0.0004585065	Africa
Africa|hCoV-19/South Africa/KRISP-K001067/2020|EPI ISL 509323|B.1.1.206|South Africa|2020-07-02	Africa|hCoV-19/South Africa/R12692-20/2020|EPI ISL 504228|C.1|South Africa|2020-06-16	0.0005643632	Africa
Africa|hCoV-19/South Africa/KRISP-K001068/2020|EPI ISL 509324|C.1|South Africa|2020-07-14	Africa|hCoV-19/South Africa/R12692-20/2020|EPI ISL 504228|C.1|South Africa|2020-06-16	0.0002468218	Africa
Africa|hCoV-19/South Africa/KRISP-K001071/2020|EPI ISL 509325|B.1.1.273|South Africa|2020-07-18	Africa|hCoV-19/South Africa/R12692-20/2020|EPI ISL 504228|C.1|South Africa|2020-06-16	0.0005643514	Africa
Africa|hCoV-19/South Africa/KRISP-K001072/2020|EPI ISL 509326|B.1.1.206|South Africa|2020-07-14	Africa|hCoV-19/South Africa/R12692-20/2020|EPI ISL 504228|C.1|South Africa|2020-06-16	0.0004937518	Africa
Africa|hCoV-19/South Africa/KRISP-K001073/2020|EPI ISL 509327|B.1.1|South Africa|2020-07-14	Africa|hCoV-19/South Africa/R12692-20/2020|EPI ISL 504228|C.1|South Africa|2020-06-16	0.0005996361	Africa
Africa|hCoV-19/South Africa/KRISP-K001074/2020|EPI ISL 509328|C.1|South Africa|2020-07-14	Africa|hCoV-19/South Africa/R12692-20/2020|EPI ISL 504228|C.1|South Africa|2020-06-16	0.0002821009	Africa
Africa|hCoV-19/South Africa/KRISP-K001075/2020|EPI ISL 509329|C.1|South Africa|2020-07-02	Africa|hCoV-19/South Africa/R12692-20/2020|EPI ISL 504228|C.1|South Africa|2020-06-16	0.0002468218	Africa
Africa|hCoV-19/South Africa/KRISP-K001076/2020|EPI ISL 509330|B.1.1|South Africa|2020-07-04	Africa|hCoV-19/South Africa/R12692-20/2020|EPI ISL 504228|C.1|South Africa|2020-06-16	0.0004584742	Africa
Africa|hCoV-19/South Africa/KRISP-K001077/2020|EPI ISL 509331|B.1.1|South Africa|2020-07-03	Africa|hCoV-19/South Africa/R12692-20/2020|EPI ISL 504228|C.1|South Africa|2020-06-16	0.0005290681	Africa
Africa|hCoV-19/South Africa/KRISP-K001078/2020|EPI ISL 509332|H.1|South Africa|2020-07-03	Africa|hCoV-19/South Africa/R12692-20/2020|EPI ISL 504228|C.1|South Africa|2020-06-16	0.0004937866	Africa
Africa|hCoV-19/South Africa/KRISP-K001079/2020|EPI ISL 509333|B.1.1.273|South Africa|2020-07-03	Africa|hCoV-19/South Africa/R12692-20/2020|EPI ISL 504228|C.1|South Africa|2020-06-16	0.0006348929	Africa
Africa|hCoV-19/South Africa/KRISP-K001080/2020|EPI ISL 509334|B.1.1|South Africa|2020-07-01	Africa|hCoV-19/South Africa/R12692-20/2020|EPI ISL 504228|C.1|South Africa|2020-06-16	0.0004937639	Africa
Africa|hCoV-19/South Africa/KRISP-K001082/2020|EPI ISL 509335|B.1.1.40|South Africa|2020-07-18	Africa|hCoV-19/South Africa/R12692-20/2020|EPI ISL 504228|C.1|South Africa|2020-06-16	0.0006349220	Africa
Africa|hCoV-19/South Africa/KRISP-K001084/2020|EPI ISL 509337|C.1|South Africa|2020-07-03	Africa|hCoV-19/South Africa/R12692-20/2020|EPI ISL 504228|C.1|South Africa|2020-06-16	0.0002820880	Africa
Africa|hCoV-19/South Africa/KRISP-K001085/2020|EPI ISL 509338|C.1|South Africa|2020-07-13	Africa|hCoV-19/South Africa/R12692-20/2020|EPI ISL 504228|C.1|South Africa|2020-06-16	0.0002115571	Africa
Africa|hCoV-19/South Africa/KRISP-K001087/2020|EPI ISL 509339|B.1.1.56|South Africa|2020-07-13	Africa|hCoV-19/South Africa/R12692-20/2020|EPI ISL 504228|C.1|South Africa|2020-06-16	0.0006349800	Africa
Africa|hCoV-19/South Africa/KRISP-K001088/2020|EPI ISL 509340|B.1.1.99|South Africa|2020-07-13	Africa|hCoV-19/South Africa/R12692-20/2020|EPI ISL 504228|C.1|South Africa|2020-06-16	0.0004231979	Africa
Africa|hCoV-19/South Africa/KRISP-K001091/2020|EPI ISL 509342|B.1.1.206|South Africa|2020-07-10	Africa|hCoV-19/South Africa/R12692-20/2020|EPI ISL 504228|C.1|South Africa|2020-06-16	0.0005643257	Africa
Africa|hCoV-19/South Africa/KRISP-K001096/2020|EPI ISL 509345|B.1.1.206|South Africa|2020-07-13	Africa|hCoV-19/South Africa/R12692-20/2020|EPI ISL 504228|C.1|South Africa|2020-06-16	0.0005996212	Africa
Africa|hCoV-19/South Africa/KRISP-K001097/2020|EPI ISL 509346|B.1.1|South Africa|2020-07-13	Africa|hCoV-19/South Africa/R12692-20/2020|EPI ISL 504228|C.1|South Africa|2020-06-16	0.0006702428	Africa
Africa|hCoV-19/South Africa/KRISP-K001098/2020|EPI ISL 509347|B.1.1|South Africa|2020-07-10	Africa|hCoV-19/South Africa/R12692-20/2020|EPI ISL 504228|C.1|South Africa|2020-06-16	0.0004584855	Africa
Africa|hCoV-19/South Africa/KRISP-K001099/2020|EPI ISL 509348|B.1.1.62|South Africa|2020-07-13	Africa|hCoV-19/South Africa/R12692-20/2020|EPI ISL 504228|C.1|South Africa|2020-06-16	0.0004937968	Africa
Africa|hCoV-19/South Africa/KRISP-K001101/2020|EPI ISL 509350|C.1|South Africa|2020-07-10	Africa|hCoV-19/South Africa/R12692-20/2020|EPI ISL 504228|C.1|South Africa|2020-06-16	0.0002115667	Africa
Africa|hCoV-19/South Africa/KRISP-K001103/2020|EPI ISL 509352|B.1.1.206|South Africa|2020-07-13	Africa|hCoV-19/South Africa/R12692-20/2020|EPI ISL 504228|C.1|South Africa|2020-06-16	0.0005290309	Africa
Africa|hCoV-19/South Africa/KRISP-K001104/2020|EPI ISL 509353|C.1|South Africa|2020-07-13	Africa|hCoV-19/South Africa/R12692-20/2020|EPI ISL 504228|C.1|South Africa|2020-06-16	0.0002820949	Africa
Africa|hCoV-19/South Africa/KRISP-K001105/2020|EPI ISL 509354|B.1.1.206|South Africa|2020-07-10	Africa|hCoV-19/South Africa/R12692-20/2020|EPI ISL 504228|C.1|South Africa|2020-06-16	0.0005290441	Africa
Africa|hCoV-19/South Africa/KRISP-K001109/2020|EPI ISL 509356|B.1.1.34|South Africa|2020-07-16	Africa|hCoV-19/South Africa/R12692-20/2020|EPI ISL 504228|C.1|South Africa|2020-06-16	0.0005290552	Africa
Africa|hCoV-19/South Africa/KRISP-K001110/2020|EPI ISL 509357|C.1|South Africa|2020-07-17	Africa|hCoV-19/South Africa/R12692-20/2020|EPI ISL 504228|C.1|South Africa|2020-06-16	0.0002468331	Africa
Africa|hCoV-19/South Africa/KRISP-K001112/2020|EPI ISL 509358|B.1.5|South Africa|2020-07-17	Africa|hCoV-19/South Africa/R12692-20/2020|EPI ISL 504228|C.1|South Africa|2020-06-16	0.0006350116	Africa
Africa|hCoV-19/South Africa/KRISP-K001113/2020|EPI ISL 509359|B.1|South Africa|2020-07-14	Africa|hCoV-19/South Africa/R12692-20/2020|EPI ISL 504228|C.1|South Africa|2020-06-16	0.0007147102	Africa
Africa|hCoV-19/South Africa/KRISP-K001114/2020|EPI ISL 509360|B.1.1|South Africa|2020-07-17	Africa|hCoV-19/South Africa/R12692-20/2020|EPI ISL 504228|C.1|South Africa|2020-06-16	0.0004231986	Africa
Africa|hCoV-19/South Africa/KRISP-K001115/2020|EPI ISL 509361|B.1|South Africa|2020-07-14	Africa|hCoV-19/South Africa/R12692-20/2020|EPI ISL 504228|C.1|South Africa|2020-06-16	0.0007409273	Africa
Africa|hCoV-19/South Africa/KRISP-K001116/2020|EPI ISL 509362|C.1|South Africa|2020-07-16	Africa|hCoV-19/South Africa/R12692-20/2020|EPI ISL 504228|C.1|South Africa|2020-06-16	0.0002821138	Africa
Africa|hCoV-19/South Africa/KRISP-K001117/2020|EPI ISL 509363|H.1|South Africa|2020-07-17	Africa|hCoV-19/South Africa/R12692-20/2020|EPI ISL 504228|C.1|South Africa|2020-06-16	0.0005643770	Africa
Africa|hCoV-19/South Africa/KRISP-K001118/2020|EPI ISL 509364|B.1.1.206|South Africa|2020-07-16	Africa|hCoV-19/South Africa/R12692-20/2020|EPI ISL 504228|C.1|South Africa|2020-06-16	0.0004937518	Africa
Africa|hCoV-19/South Africa/KRISP-K001121/2020|EPI ISL 509365|B.1.1.273|South Africa|2020-07-16	Africa|hCoV-19/South Africa/R12692-20/2020|EPI ISL 504228|C.1|South Africa|2020-06-16	0.0005643394	Africa
Africa|hCoV-19/South Africa/KRISP-K001122/2020|EPI ISL 515801|B.1.106|South Africa|2020-07-16	Africa|hCoV-19/South Africa/R12692-20/2020|EPI ISL 504228|C.1|South Africa|2020-06-16	0.0006349377	Africa
Africa|hCoV-19/South Africa/KRISP-K001123/2020|EPI ISL 509366|B.1.1.34|South Africa|2020-07-15	Africa|hCoV-19/South Africa/R12692-20/2020|EPI ISL 504228|C.1|South Africa|2020-06-16	0.0005290552	Africa
Africa|hCoV-19/South Africa/KRISP-K001124/2020|EPI ISL 509367|B.1.1.40|South Africa|2020-07-16	Africa|hCoV-19/South Africa/R12692-20/2020|EPI ISL 504228|C.1|South Africa|2020-06-16	0.0005996207	Africa
Africa|hCoV-19/South Africa/KRISP-K001125/2020|EPI ISL 509368|B.1.1.117|South Africa|2020-07-16	Africa|hCoV-19/South Africa/R12692-20/2020|EPI ISL 504228|C.1|South Africa|2020-06-16	0.0005290439	Africa
Africa|hCoV-19/South Africa/KRISP-K001126/2020|EPI ISL 509369|B.1.5|South Africa|2020-07-16	Africa|hCoV-19/South Africa/R12692-20/2020|EPI ISL 504228|C.1|South Africa|2020-06-16	0.0006349379	Africa
Africa|hCoV-19/South Africa/KRISP-K001128/2020|EPI ISL 509371|B.1.1.273|South Africa|2020-07-16	Africa|hCoV-19/South Africa/R12692-20/2020|EPI ISL 504228|C.1|South Africa|2020-06-16	0.0005009892	Africa
Africa|hCoV-19/South Africa/KRISP-K001317/2020|EPI ISL 515802|B.1.1.62|South Africa|2020-07-17	Africa|hCoV-19/South Africa/R12692-20/2020|EPI ISL 504228|C.1|South Africa|2020-06-16	0.0005290788	Africa
Africa|hCoV-19/South Africa/KRISP-K001318/2020|EPI ISL 515803|B.1.1|South Africa|2020-07-18	Africa|hCoV-19/South Africa/R12692-20/2020|EPI ISL 504228|C.1|South Africa|2020-06-16	0.0005643632	Africa
Africa|hCoV-19/South Africa/KRISP-K001319/2020|EPI ISL 515804|B.1.1.40|South Africa|2020-07-18	Africa|hCoV-19/South Africa/R12692-20/2020|EPI ISL 504228|C.1|South Africa|2020-06-16	0.0005290550	Africa
Africa|hCoV-19/South Africa/KRISP-K001320/2020|EPI ISL 515805|C.6|South Africa|2020-07-18	Africa|hCoV-19/South Africa/R12692-20/2020|EPI ISL 504228|C.1|South Africa|2020-06-16	0.0005645697	Africa
Africa|hCoV-19/South Africa/KRISP-K001321/2020|EPI ISL 515806|B.1.5.31|South Africa|2020-07-18	Africa|hCoV-19/South Africa/R12692-20/2020|EPI ISL 504228|C.1|South Africa|2020-06-16	0.0007055656	Africa
Africa|hCoV-19/South Africa/KRISP-K001322/2020|EPI ISL 515807|B.1.1.57|South Africa|2020-07-18	Africa|hCoV-19/South Africa/R12692-20/2020|EPI ISL 504228|C.1|South Africa|2020-06-16	0.0005643512	Africa
Africa|hCoV-19/South Africa/KRISP-K001323/2020|EPI ISL 515808|B.1|South Africa|2020-07-18	Africa|hCoV-19/South Africa/R12692-20/2020|EPI ISL 504228|C.1|South Africa|2020-06-16	0.0006703207	Africa
Africa|hCoV-19/South Africa/KRISP-K001324/2020|EPI ISL 515809|B.1.5.16|South Africa|2020-07-18	Africa|hCoV-19/South Africa/R12692-20/2020|EPI ISL 504228|C.1|South Africa|2020-06-16	0.0008114893	Africa
Africa|hCoV-19/South Africa/KRISP-K001325/2020|EPI ISL 515810|H.1|South Africa|2020-07-18	Africa|hCoV-19/South Africa/R12692-20/2020|EPI ISL 504228|C.1|South Africa|2020-06-16	0.0005290680	Africa
Africa|hCoV-19/South Africa/KRISP-K001326/2020|EPI ISL 515811|B.1.1.34|South Africa|2020-07-18	Africa|hCoV-19/South Africa/R12692-20/2020|EPI ISL 504228|C.1|South Africa|2020-06-16	0.0005643372	Africa
Africa|hCoV-19/South Africa/KRISP-K001327/2020|EPI ISL 515812|B.1.5.16|South Africa|2020-07-18	Africa|hCoV-19/South Africa/R12692-20/2020|EPI ISL 504228|C.1|South Africa|2020-06-16	0.0006703040	Africa
Africa|hCoV-19/South Africa/KRISP-K001328/2020|EPI ISL 515813|B.1.1.34|South Africa|2020-07-18	Africa|hCoV-19/South Africa/R12692-20/2020|EPI ISL 504228|C.1|South Africa|2020-06-16	0.0006702707	Africa
Africa|hCoV-19/South Africa/KRISP-K001329/2020|EPI ISL 515814|B.1.1.206|South Africa|2020-07-18	Africa|hCoV-19/South Africa/R12692-20/2020|EPI ISL 504228|C.1|South Africa|2020-06-16	0.0005995938	Africa
Africa|hCoV-19/South Africa/KRISP-K001330/2020|EPI ISL 515815|B.1.1.206|South Africa|2020-07-18	Africa|hCoV-19/South Africa/R12692-20/2020|EPI ISL 504228|C.1|South Africa|2020-06-16	0.0005290309	Africa
Africa|hCoV-19/South Africa/KRISP-K001331/2020|EPI ISL 515816|B.1.1.206|South Africa|2020-07-19	Africa|hCoV-19/South Africa/R12692-20/2020|EPI ISL 504228|C.1|South Africa|2020-06-16	0.0005643514	Africa
Africa|hCoV-19/South Africa/KRISP-K001332/2020|EPI ISL 515817|B.1.1.62|South Africa|2020-07-19	Africa|hCoV-19/South Africa/R12692-20/2020|EPI ISL 504228|C.1|South Africa|2020-06-16	0.0005643629	Africa
Africa|hCoV-19/South Africa/KRISP-K001333/2020|EPI ISL 515818|B.1.1.206|South Africa|2020-07-19	Africa|hCoV-19/South Africa/R12692-20/2020|EPI ISL 504228|C.1|South Africa|2020-06-16	0.0005643396	Africa
Africa|hCoV-19/South Africa/KRISP-K001334/2020|EPI ISL 515819|B.1.1.206|South Africa|2020-07-19	Africa|hCoV-19/South Africa/R12692-20/2020|EPI ISL 504228|C.1|South Africa|2020-06-16	0.0005290552	Africa
Africa|hCoV-19/South Africa/KRISP-K001335/2020|EPI ISL 515820|B.1.1.206|South Africa|2020-07-19	Africa|hCoV-19/South Africa/R12692-20/2020|EPI ISL 504228|C.1|South Africa|2020-06-16	0.0006702402	Africa
Africa|hCoV-19/South Africa/KRISP-K001336/2020|EPI ISL 515821|B.1.1.62|South Africa|2020-07-19	Africa|hCoV-19/South Africa/R12692-20/2020|EPI ISL 504228|C.1|South Africa|2020-06-16	0.0004585160	Africa
Africa|hCoV-19/South Africa/KRISP-K001337/2020|EPI ISL 515822|B.1.1.206|South Africa|2020-07-19	Africa|hCoV-19/South Africa/R12692-20/2020|EPI ISL 504228|C.1|South Africa|2020-06-16	0.0005643632	Africa
Africa|hCoV-19/South Africa/KRISP-K001338/2020|EPI ISL 515823|B.1.5.16|South Africa|2020-07-18	Africa|hCoV-19/South Africa/R12692-20/2020|EPI ISL 504228|C.1|South Africa|2020-06-16	0.0006703040	Africa
Africa|hCoV-19/South Africa/KRISP-K001339/2020|EPI ISL 515824|B.1.1.57|South Africa|2020-07-10	Africa|hCoV-19/South Africa/R12692-20/2020|EPI ISL 504228|C.1|South Africa|2020-06-16	0.0006010692	Africa
Africa|hCoV-19/South Africa/KRISP-K001340/2020|EPI ISL 515825|B.1.1.206|South Africa|2020-07-10	Africa|hCoV-19/South Africa/R12692-20/2020|EPI ISL 504228|C.1|South Africa|2020-06-16	0.0005996364	Africa
Africa|hCoV-19/South Africa/KRISP-K001341/2020|EPI ISL 515826|B.1.1.56|South Africa|2020-07-10	Africa|hCoV-19/South Africa/R12692-20/2020|EPI ISL 504228|C.1|South Africa|2020-06-16	0.0005996485	Africa
Africa|hCoV-19/South Africa/KRISP-K001344/2020|EPI ISL 515829|B.1.1.254|South Africa|2020-07-13	Africa|hCoV-19/South Africa/R12692-20/2020|EPI ISL 504228|C.1|South Africa|2020-06-16	0.0005290439	Africa
Africa|hCoV-19/South Africa/KRISP-K001345/2020|EPI ISL 515830|B.1.106|South Africa|2020-07-13	Africa|hCoV-19/South Africa/R12692-20/2020|EPI ISL 504228|C.1|South Africa|2020-06-16	0.0007408753	Africa
Africa|hCoV-19/South Africa/KRISP-K001346/2020|EPI ISL 515831|H.1|South Africa|2020-07-13	Africa|hCoV-19/South Africa/R12692-20/2020|EPI ISL 504228|C.1|South Africa|2020-06-16	0.0004937864	Africa
Africa|hCoV-19/South Africa/KRISP-K001347/2020|EPI ISL 515832|H.1|South Africa|2020-07-01	Africa|hCoV-19/South Africa/R12692-20/2020|EPI ISL 504228|C.1|South Africa|2020-06-16	0.0004584854	Africa
Africa|hCoV-19/South Africa/KRISP-K001348/2020|EPI ISL 515833|B.1.5|South Africa|2020-07-01	Africa|hCoV-19/South Africa/R12692-20/2020|EPI ISL 504228|C.1|South Africa|2020-06-16	0.0006703206	Africa
Africa|hCoV-19/South Africa/KRISP-K001349/2020|EPI ISL 515834|B.1.5|South Africa|2020-07-01	Africa|hCoV-19/South Africa/R12692-20/2020|EPI ISL 504228|C.1|South Africa|2020-06-16	0.0007473000	Africa
Africa|hCoV-19/South Africa/KRISP-K001350/2020|EPI ISL 515835|B.1.1.273|South Africa|2020-06-30	Africa|hCoV-19/South Africa/R12692-20/2020|EPI ISL 504228|C.1|South Africa|2020-06-16	0.0005290446	Africa
Africa|hCoV-19/South Africa/KRISP-K001351/2020|EPI ISL 515836|B.1.1.206|South Africa|2020-07-01	Africa|hCoV-19/South Africa/R12692-20/2020|EPI ISL 504228|C.1|South Africa|2020-06-16	0.0006702404	Africa
Africa|hCoV-19/South Africa/KRISP-K001352/2020|EPI ISL 515837|B.1.1|South Africa|2020-06-24	Africa|hCoV-19/South Africa/R12692-20/2020|EPI ISL 504228|C.1|South Africa|2020-06-16	0.0004937517	Africa
Africa|hCoV-19/South Africa/KRISP-K001353/2020|EPI ISL 515838|B.1.1.1|South Africa|2020-07-01	Africa|hCoV-19/South Africa/R12692-20/2020|EPI ISL 504228|C.1|South Africa|2020-06-16	0.0004232257	Africa
Africa|hCoV-19/South Africa/KRISP-K001354/2020|EPI ISL 515839|B.1.1.273|South Africa|2020-07-01	Africa|hCoV-19/South Africa/R12692-20/2020|EPI ISL 504228|C.1|South Africa|2020-06-16	0.0006349376	Africa
Africa|hCoV-19/South Africa/KRISP-K001355/2020|EPI ISL 515840|B.1.1.273|South Africa|2020-07-17	Africa|hCoV-19/South Africa/R12692-20/2020|EPI ISL 504228|C.1|South Africa|2020-06-16	0.0005290572	Africa
Africa|hCoV-19/South Africa/KRISP-K001356/2020|EPI ISL 515841|B.1.1.34|South Africa|2020-07-16	Africa|hCoV-19/South Africa/R12692-20/2020|EPI ISL 504228|C.1|South Africa|2020-06-16	0.0004937744	Africa
Africa|hCoV-19/South Africa/KRISP-K001357/2020|EPI ISL 515842|C.1|South Africa|2020-07-16	Africa|hCoV-19/South Africa/R12692-20/2020|EPI ISL 504228|C.1|South Africa|2020-06-16	0.0004232258	Africa
Africa|hCoV-19/South Africa/KRISP-K001358/2020|EPI ISL 515843|H.1|South Africa|2020-07-15	Africa|hCoV-19/South Africa/R12692-20/2020|EPI ISL 504228|C.1|South Africa|2020-06-16	0.0005290923	Africa
Africa|hCoV-19/South Africa/KRISP-K001359/2020|EPI ISL 515844|B.1.1.273|South Africa|2020-07-16	Africa|hCoV-19/South Africa/R12692-20/2020|EPI ISL 504228|C.1|South Africa|2020-06-16	0.0006701788	Africa
Africa|hCoV-19/South Africa/KRISP-K001360/2020|EPI ISL 515845|B.1.1.206|South Africa|2020-07-16	Africa|hCoV-19/South Africa/R12692-20/2020|EPI ISL 504228|C.1|South Africa|2020-06-16	0.0006349512	Africa
Africa|hCoV-19/South Africa/KRISP-K001361/2020|EPI ISL 515846|C.1|South Africa|2020-07-16	Africa|hCoV-19/South Africa/R12692-20/2020|EPI ISL 504228|C.1|South Africa|2020-06-16	0.0003526981	Africa
Africa|hCoV-19/South Africa/KRISP-K001362/2020|EPI ISL 515847|B.1.1|South Africa|2020-07-15	Africa|hCoV-19/South Africa/R12692-20/2020|EPI ISL 504228|C.1|South Africa|2020-06-16	0.0004937865	Africa
Africa|hCoV-19/South Africa/KRISP-K001363/2020|EPI ISL 515848|H.1|South Africa|2020-07-17	Africa|hCoV-19/South Africa/R12692-20/2020|EPI ISL 504228|C.1|South Africa|2020-06-16	0.0005290681	Africa
Africa|hCoV-19/South Africa/KRISP-K001364/2020|EPI ISL 515849|B.1.1.273|South Africa|2020-07-16	Africa|hCoV-19/South Africa/R12692-20/2020|EPI ISL 504228|C.1|South Africa|2020-06-16	0.0004937518	Africa
Africa|hCoV-19/South Africa/KRISP-K001365/2020|EPI ISL 515850|B.1.1.273|South Africa|2020-07-16	Africa|hCoV-19/South Africa/R12692-20/2020|EPI ISL 504228|C.1|South Africa|2020-06-16	0.0005996634	Africa
Africa|hCoV-19/South Africa/KRISP-K001366/2020|EPI ISL 515851|B.1.140|South Africa|2020-07-16	Africa|hCoV-19/South Africa/R12692-20/2020|EPI ISL 504228|C.1|South Africa|2020-06-16	0.0007408961	Africa
Africa|hCoV-19/South Africa/KRISP-K001367/2020|EPI ISL 515852|B.1.1.273|South Africa|2020-07-16	Africa|hCoV-19/South Africa/R12692-20/2020|EPI ISL 504228|C.1|South Africa|2020-06-16	0.0004937518	Africa
Africa|hCoV-19/South Africa/KRISP-K001368/2020|EPI ISL 515853|B.1.1.273|South Africa|2020-07-15	Africa|hCoV-19/South Africa/R12692-20/2020|EPI ISL 504228|C.1|South Africa|2020-06-16	0.0005996085	Africa
Africa|hCoV-19/South Africa/KRISP-K001370/2020|EPI ISL 515855|H.1|South Africa|2020-07-15	Africa|hCoV-19/South Africa/R12692-20/2020|EPI ISL 504228|C.1|South Africa|2020-06-16	0.0004957567	Africa
Africa|hCoV-19/South Africa/KRISP-K001372/2020|EPI ISL 515857|B.1.1.52|South Africa|2020-07-15	Africa|hCoV-19/South Africa/R12692-20/2020|EPI ISL 504228|C.1|South Africa|2020-06-16	0.0005301773	Africa
Africa|hCoV-19/South Africa/KRISP-K001373/2020|EPI ISL 515858|B.1.1.273|South Africa|2020-07-17	Africa|hCoV-19/South Africa/R12692-20/2020|EPI ISL 504228|C.1|South Africa|2020-06-16	0.0005996363	Africa
Africa|hCoV-19/South Africa/KRISP-K001374/2020|EPI ISL 515859|B.1.1.273|South Africa|2020-07-16	Africa|hCoV-19/South Africa/R12692-20/2020|EPI ISL 504228|C.1|South Africa|2020-06-16	0.0005996656	Africa
Africa|hCoV-19/South Africa/KRISP-K001375/2020|EPI ISL 515860|B.1.1.273|South Africa|2020-07-16	Africa|hCoV-19/South Africa/R12692-20/2020|EPI ISL 504228|C.1|South Africa|2020-06-16	0.0006348929	Africa
Africa|hCoV-19/South Africa/KRISP-K001377/2020|EPI ISL 515862|B.1.1.206|South Africa|2020-07-16	Africa|hCoV-19/South Africa/R12692-20/2020|EPI ISL 504228|C.1|South Africa|2020-06-16	0.0004937518	Africa
Africa|hCoV-19/South Africa/KRISP-K001378/2020|EPI ISL 515863|B.1.1.117|South Africa|2020-07-17	Africa|hCoV-19/South Africa/R12692-20/2020|EPI ISL 504228|C.1|South Africa|2020-06-16	0.0004584741	Africa
Africa|hCoV-19/South Africa/KRISP-K001379/2020|EPI ISL 515864|B.1.1.206|South Africa|2020-07-09	Africa|hCoV-19/South Africa/R12692-20/2020|EPI ISL 504228|C.1|South Africa|2020-06-16	0.0005290311	Africa
Africa|hCoV-19/South Africa/KRISP-K001380/2020|EPI ISL 515865|B.1.1.206|South Africa|2020-07-19	Africa|hCoV-19/South Africa/R12692-20/2020|EPI ISL 504228|C.1|South Africa|2020-06-16	0.0005643255	Africa
Africa|hCoV-19/South Africa/KRISP-K001381/2020|EPI ISL 515866|C.1|South Africa|2020-07-19	Africa|hCoV-19/South Africa/R12692-20/2020|EPI ISL 504228|C.1|South Africa|2020-06-16	0.0004232166	Africa
Africa|hCoV-19/South Africa/KRISP-K001383/2020|EPI ISL 515867|B.1.1.206|South Africa|2020-07-17	Africa|hCoV-19/South Africa/R12692-20/2020|EPI ISL 504228|C.1|South Africa|2020-06-16	0.0007055779	Africa
Africa|hCoV-19/South Africa/KRISP-K001384/2020|EPI ISL 515868|B.1.1.206|South Africa|2020-07-17	Africa|hCoV-19/South Africa/R12692-20/2020|EPI ISL 504228|C.1|South Africa|2020-06-16	0.0006349219	Africa
Africa|hCoV-19/South Africa/KRISP-K001385/2020|EPI ISL 515869|B.1.1.206|South Africa|2020-07-09	Africa|hCoV-19/South Africa/R12692-20/2020|EPI ISL 504228|C.1|South Africa|2020-06-16	0.0004937518	Africa
Africa|hCoV-19/South Africa/KRISP-K001386/2020|EPI ISL 515870|C.1|South Africa|2020-07-17	Africa|hCoV-19/South Africa/R12692-20/2020|EPI ISL 504228|C.1|South Africa|2020-06-16	0.0003526731	Africa
Africa|hCoV-19/South Africa/KRISP-K001388/2020|EPI ISL 515872|B.1.1.62|South Africa|2020-07-18	Africa|hCoV-19/South Africa/R12692-20/2020|EPI ISL 504228|C.1|South Africa|2020-06-16	0.0004937968	Africa
Africa|hCoV-19/South Africa/KRISP-K001390/2020|EPI ISL 515874|B.1.140|South Africa|2020-07-20	Africa|hCoV-19/South Africa/R12692-20/2020|EPI ISL 504228|C.1|South Africa|2020-06-16	0.0007409273	Africa
Africa|hCoV-19/South Africa/KRISP-K001391/2020|EPI ISL 515875|C.9|South Africa|2020-07-18	Africa|hCoV-19/South Africa/R12692-20/2020|EPI ISL 504228|C.1|South Africa|2020-06-16	0.0004584833	Africa
Africa|hCoV-19/South Africa/KRISP-K001393/2020|EPI ISL 515877|B.1.1.206|South Africa|2020-07-16	Africa|hCoV-19/South Africa/R12692-20/2020|EPI ISL 504228|C.1|South Africa|2020-06-16	0.0005290309	Africa
Africa|hCoV-19/South Africa/KRISP-K001394/2020|EPI ISL 515878|B.1.1.273|South Africa|2020-07-18	Africa|hCoV-19/South Africa/R12692-20/2020|EPI ISL 504228|C.1|South Africa|2020-06-16	0.0005996083	Africa
Africa|hCoV-19/South Africa/KRISP-K001395/2020|EPI ISL 515879|B.1.1.273|South Africa|2020-07-19	Africa|hCoV-19/South Africa/R12692-20/2020|EPI ISL 504228|C.1|South Africa|2020-06-16	0.0006525144	Africa
Africa|hCoV-19/South Africa/KRISP-K001397/2020|EPI ISL 515880|C.9|South Africa|2020-07-18	Africa|hCoV-19/South Africa/R12692-20/2020|EPI ISL 504228|C.1|South Africa|2020-06-16	0.0004617902	Africa
Africa|hCoV-19/South Africa/KRISP-K001398/2020|EPI ISL 515881|B.1.1.206|South Africa|2020-07-18	Africa|hCoV-19/South Africa/R12692-20/2020|EPI ISL 504228|C.1|South Africa|2020-06-16	0.0006349510	Africa
Africa|hCoV-19/South Africa/KRISP-K001399/2020|EPI ISL 515882|B.1.1.206|South Africa|2020-07-18	Africa|hCoV-19/South Africa/R12692-20/2020|EPI ISL 504228|C.1|South Africa|2020-06-16	0.0004937641	Africa
Africa|hCoV-19/South Africa/KRISP-K001400/2020|EPI ISL 515883|B.1.106|South Africa|2020-07-17	Africa|hCoV-19/South Africa/R12692-20/2020|EPI ISL 504228|C.1|South Africa|2020-06-16	0.0006349377	Africa
Africa|hCoV-19/South Africa/KRISP-K001402/2020|EPI ISL 515885|B.1.1.206|South Africa|2020-07-18	Africa|hCoV-19/South Africa/R12692-20/2020|EPI ISL 504228|C.1|South Africa|2020-06-16	0.0005643654	Africa
Africa|hCoV-19/South Africa/KRISP-K001403/2020|EPI ISL 515886|B.1.1.206|South Africa|2020-07-18	Africa|hCoV-19/South Africa/R12692-20/2020|EPI ISL 504228|C.1|South Africa|2020-06-16	0.0005290683	Africa
Africa|hCoV-19/South Africa/KRISP-K001405/2020|EPI ISL 515888|B.1.1.206|South Africa|2020-07-18	Africa|hCoV-19/South Africa/R12692-20/2020|EPI ISL 504228|C.1|South Africa|2020-06-16	0.0005290440	Africa
Africa|hCoV-19/South Africa/KRISP-K001407/2020|EPI ISL 515890|C.9|South Africa|2020-07-18	Africa|hCoV-19/South Africa/R12692-20/2020|EPI ISL 504228|C.1|South Africa|2020-06-16	0.0004954391	Africa
Africa|hCoV-19/South Africa/KRISP-K001408/2020|EPI ISL 515891|B.1.1.206|South Africa|2020-07-18	Africa|hCoV-19/South Africa/R12692-20/2020|EPI ISL 504228|C.1|South Africa|2020-06-16	0.0004937642	Africa
Africa|hCoV-19/South Africa/KRISP-K001409/2020|EPI ISL 515892|B.1.1.273|South Africa|2020-07-17	Africa|hCoV-19/South Africa/R12692-20/2020|EPI ISL 504228|C.1|South Africa|2020-06-16	0.0006702428	Africa
Africa|hCoV-19/South Africa/KRISP-K001410/2020|EPI ISL 515893|C.1|South Africa|2020-07-17	Africa|hCoV-19/South Africa/R12692-20/2020|EPI ISL 504228|C.1|South Africa|2020-06-16	0.0002821078	Africa
Africa|hCoV-19/South Africa/KRISP-K002162/2020|EPI ISL 515568|H.1|South Africa|2020-07-08	Africa|hCoV-19/South Africa/R12692-20/2020|EPI ISL 504228|C.1|South Africa|2020-06-16	0.0004937864	Africa
Africa|hCoV-19/South Africa/KRISP-K002163/2020|EPI ISL 515569|B.1.1.206|South Africa|2020-07-22	Africa|hCoV-19/South Africa/R12692-20/2020|EPI ISL 504228|C.1|South Africa|2020-06-16	0.0005290551	Africa
Africa|hCoV-19/South Africa/KRISP-K002165/2020|EPI ISL 515571|B.1.1.206|South Africa|2020-07-22	Africa|hCoV-19/South Africa/R12692-20/2020|EPI ISL 504228|C.1|South Africa|2020-06-16	0.0005653488	Africa
Africa|hCoV-19/South Africa/KRISP-K002168/2020|EPI ISL 515572|B.1.1|South Africa|2020-07-01	Africa|hCoV-19/South Africa/R12692-20/2020|EPI ISL 504228|C.1|South Africa|2020-06-16	0.0004767471	Africa
Africa|hCoV-19/South Africa/KRISP-K002171/2020|EPI ISL 515573|H.1|South Africa|2020-07-08	Africa|hCoV-19/South Africa/R12692-20/2020|EPI ISL 504228|C.1|South Africa|2020-06-16	0.0004937866	Africa
Africa|hCoV-19/South Africa/KRISP-K002172/2020|EPI ISL 515574|B.1|South Africa|2020-07-08	Africa|hCoV-19/South Africa/R12692-20/2020|EPI ISL 504228|C.1|South Africa|2020-06-16	0.0007411049	Africa
Africa|hCoV-19/South Africa/KRISP-K002173/2020|EPI ISL 515575|B.1.1.206|South Africa|2020-07-08	Africa|hCoV-19/South Africa/R12692-20/2020|EPI ISL 504228|C.1|South Africa|2020-06-16	0.0006349641	Africa
Africa|hCoV-19/South Africa/KRISP-K002174/2020|EPI ISL 515576|B.1.1.206|South Africa|2020-07-09	Africa|hCoV-19/South Africa/R12692-20/2020|EPI ISL 504228|C.1|South Africa|2020-06-16	0.0004944839	Africa
Africa|hCoV-19/South Africa/KRISP-K002175/2020|EPI ISL 515577|B.1.1.57|South Africa|2020-07-09	Africa|hCoV-19/South Africa/R12692-20/2020|EPI ISL 504228|C.1|South Africa|2020-06-16	0.0004616368	Africa
Africa|hCoV-19/South Africa/KRISP-K002176/2020|EPI ISL 515578|B.1.1.206|South Africa|2020-06-29	Africa|hCoV-19/South Africa/R12692-20/2020|EPI ISL 504228|C.1|South Africa|2020-06-16	0.0004341124	Africa
Africa|hCoV-19/South Africa/KRISP-K002177/2020|EPI ISL 515579|B.1.1.57|South Africa|2020-07-09	Africa|hCoV-19/South Africa/R12692-20/2020|EPI ISL 504228|C.1|South Africa|2020-06-16	0.0004619988	Africa
Africa|hCoV-19/South Africa/KRISP-K002179/2020|EPI ISL 515580|B.1.1.273|South Africa|2020-07-08	Africa|hCoV-19/South Africa/R12692-20/2020|EPI ISL 504228|C.1|South Africa|2020-06-16	0.0005290687	Africa
Africa|hCoV-19/South Africa/KRISP-K002182/2020|EPI ISL 515581|B.1.1|South Africa|2020-07-08	Africa|hCoV-19/South Africa/R12692-20/2020|EPI ISL 504228|C.1|South Africa|2020-06-16	0.0005718329	Africa
Africa|hCoV-19/South Africa/KRISP-K002183/2020|EPI ISL 515582|B.1.1.206|South Africa|2020-07-09	Africa|hCoV-19/South Africa/R12692-20/2020|EPI ISL 504228|C.1|South Africa|2020-06-16	0.0006349644	Africa
Africa|hCoV-19/South Africa/KRISP-K002185/2020|EPI ISL 515584|B.1.1.84|South Africa|2020-06-30	Africa|hCoV-19/South Africa/R12692-20/2020|EPI ISL 504228|C.1|South Africa|2020-06-16	0.0004584855	Africa
Africa|hCoV-19/South Africa/KRISP-K002186/2020|EPI ISL 515585|B.1.1.84|South Africa|2020-06-30	Africa|hCoV-19/South Africa/R12692-20/2020|EPI ISL 504228|C.1|South Africa|2020-06-16	0.0005643113	Africa
Africa|hCoV-19/South Africa/KRISP-K002187/2020|EPI ISL 515586|B.1.1.273|South Africa|2020-07-08	Africa|hCoV-19/South Africa/R12692-20/2020|EPI ISL 504228|C.1|South Africa|2020-06-16	0.0005643255	Africa
Africa|hCoV-19/South Africa/KRISP-K002188/2020|EPI ISL 515587|B.1.5|South Africa|2020-07-08	Africa|hCoV-19/South Africa/R12692-20/2020|EPI ISL 504228|C.1|South Africa|2020-06-16	0.0004983508	Africa
Africa|hCoV-19/South Africa/KRISP-K002189/2020|EPI ISL 515588|B.1.5|South Africa|2020-07-08	Africa|hCoV-19/South Africa/R12692-20/2020|EPI ISL 504228|C.1|South Africa|2020-06-16	0.0005300667	Africa
Africa|hCoV-19/South Africa/KRISP-K002190/2020|EPI ISL 515589|B.1.1.62|South Africa|2020-07-14	Africa|hCoV-19/South Africa/R12692-20/2020|EPI ISL 504228|C.1|South Africa|2020-06-16	0.0004937970	Africa
Africa|hCoV-19/South Africa/KRISP-K002191/2020|EPI ISL 515590|B.1.5|South Africa|2020-07-06	Africa|hCoV-19/South Africa/R12692-20/2020|EPI ISL 504228|C.1|South Africa|2020-06-16	0.0005324992	Africa
Africa|hCoV-19/South Africa/KRISP-K002194/2020|EPI ISL 515592|B.1.1.40|South Africa|2020-07-16	Africa|hCoV-19/South Africa/R12692-20/2020|EPI ISL 504228|C.1|South Africa|2020-06-16	0.0006348771	Africa
Africa|hCoV-19/South Africa/KRISP-K002195/2020|EPI ISL 515593|C.1|South Africa|2020-07-10	Africa|hCoV-19/South Africa/R12692-20/2020|EPI ISL 504228|C.1|South Africa|2020-06-16	0.0002468714	Africa
Africa|hCoV-19/South Africa/KRISP-K002196/2020|EPI ISL 515594|B.1.1.273|South Africa|2020-07-05	Africa|hCoV-19/South Africa/R12692-20/2020|EPI ISL 504228|C.1|South Africa|2020-06-16	0.0005643256	Africa
Africa|hCoV-19/South Africa/KRISP-K002197/2020|EPI ISL 515595|B.1.1.206|South Africa|2020-07-13	Africa|hCoV-19/South Africa/R12692-20/2020|EPI ISL 504228|C.1|South Africa|2020-06-16	0.0005476119	Africa
Africa|hCoV-19/South Africa/KRISP-K002198/2020|EPI ISL 515596|B.1.5|South Africa|2020-07-17	Africa|hCoV-19/South Africa/R12692-20/2020|EPI ISL 504228|C.1|South Africa|2020-06-16	0.0006702742	Africa
Africa|hCoV-19/South Africa/KRISP-K002199/2020|EPI ISL 515597|B.1.140|South Africa|2020-07-14	Africa|hCoV-19/South Africa/R12692-20/2020|EPI ISL 504228|C.1|South Africa|2020-06-16	0.0006349980	Africa
Africa|hCoV-19/South Africa/KRISP-K002200/2020|EPI ISL 515598|B.1.144|South Africa|2020-07-01	Africa|hCoV-19/South Africa/R12692-20/2020|EPI ISL 504228|C.1|South Africa|2020-06-16	0.0004033086	Africa
Africa|hCoV-19/South Africa/KRISP-K002201/2020|EPI ISL 515599|B.1.106|South Africa|2020-07-01	Africa|hCoV-19/South Africa/R12692-20/2020|EPI ISL 504228|C.1|South Africa|2020-06-16	0.0006738601	Africa
Africa|hCoV-19/South Africa/KRISP-K002202/2020|EPI ISL 515600|B.1.140|South Africa|2020-07-16	Africa|hCoV-19/South Africa/R12692-20/2020|EPI ISL 504228|C.1|South Africa|2020-06-16	0.0006349979	Africa
Africa|hCoV-19/South Africa/KRISP-K002203/2020|EPI ISL 515601|B.1.140|South Africa|2020-07-09	Africa|hCoV-19/South Africa/R12692-20/2020|EPI ISL 504228|C.1|South Africa|2020-06-16	0.0007056007	Africa
Africa|hCoV-19/South Africa/KRISP-K002204/2020|EPI ISL 515602|B.1.1.273|South Africa|2020-07-18	Africa|hCoV-19/South Africa/R12692-20/2020|EPI ISL 504228|C.1|South Africa|2020-06-16	0.0005643255	Africa
Africa|hCoV-19/South Africa/KRISP-K002205/2020|EPI ISL 515603|B.1.106|South Africa|2020-07-16	Africa|hCoV-19/South Africa/R12692-20/2020|EPI ISL 504228|C.1|South Africa|2020-06-16	0.0008114696	Africa
Africa|hCoV-19/South Africa/KRISP-K002206/2020|EPI ISL 515604|B.1.1.273|South Africa|2020-07-17	Africa|hCoV-19/South Africa/R12692-20/2020|EPI ISL 504228|C.1|South Africa|2020-06-16	0.0005996238	Africa
Africa|hCoV-19/South Africa/KRISP-K002209/2020|EPI ISL 515606|B.1.140|South Africa|2020-07-24	Africa|hCoV-19/South Africa/R12692-20/2020|EPI ISL 504228|C.1|South Africa|2020-06-16	0.0009175844	Africa
Africa|hCoV-19/South Africa/KRISP-K002210/2020|EPI ISL 515607|B.1.1.117|South Africa|2020-07-24	Africa|hCoV-19/South Africa/R12692-20/2020|EPI ISL 504228|C.1|South Africa|2020-06-16	0.0005647354	Africa
Africa|hCoV-19/South Africa/KRISP-K002211/2020|EPI ISL 515608|B.1.140|South Africa|2020-07-08	Africa|hCoV-19/South Africa/R12692-20/2020|EPI ISL 504228|C.1|South Africa|2020-06-16	0.0007092616	Africa
Africa|hCoV-19/South Africa/KRISP-K002213/2020|EPI ISL 515610|C.1|South Africa|2020-07-30	Africa|hCoV-19/South Africa/R12692-20/2020|EPI ISL 504228|C.1|South Africa|2020-06-16	0.0002116268	Africa
Africa|hCoV-19/South Africa/KRISP-K002214/2020|EPI ISL 515611|B.1.1.117|South Africa|2020-07-30	Africa|hCoV-19/South Africa/R12692-20/2020|EPI ISL 504228|C.1|South Africa|2020-06-16	0.0004610806	Africa
Africa|hCoV-19/South Africa/KRISP-K002215/2020|EPI ISL 515612|B.1.1.206|South Africa|2020-07-30	Africa|hCoV-19/South Africa/R12692-20/2020|EPI ISL 504228|C.1|South Africa|2020-06-16	0.0005643638	Africa
Africa|hCoV-19/South Africa/KRISP-K002216/2020|EPI ISL 515613|B.1.1.206|South Africa|2020-07-18	Africa|hCoV-19/South Africa/R12692-20/2020|EPI ISL 504228|C.1|South Africa|2020-06-16	0.0005647840	Africa
Africa|hCoV-19/South Africa/KRISP-K002217/2020|EPI ISL 515614|B.1.144|South Africa|2020-07-18	Africa|hCoV-19/South Africa/R12692-20/2020|EPI ISL 504228|C.1|South Africa|2020-06-16	0.0003954950	Africa
Africa|hCoV-19/South Africa/KRISP-K002218/2020|EPI ISL 515615|B.1.1.206|South Africa|2020-07-17	Africa|hCoV-19/South Africa/R12692-20/2020|EPI ISL 504228|C.1|South Africa|2020-06-16	0.0006723905	Africa
Africa|hCoV-19/South Africa/KRISP-K002219/2020|EPI ISL 515616|H.1|South Africa|2020-07-21	Africa|hCoV-19/South Africa/R12692-20/2020|EPI ISL 504228|C.1|South Africa|2020-06-16	0.0005290682	Africa
Africa|hCoV-19/South Africa/KRISP-K002220/2020|EPI ISL 515617|B.1.144|South Africa|2020-07-13	Africa|hCoV-19/South Africa/R12692-20/2020|EPI ISL 504228|C.1|South Africa|2020-06-16	0.0005408431	Africa
Africa|hCoV-19/South Africa/KRISP-K002221/2020|EPI ISL 515618|B.1.1.206|South Africa|2020-07-20	Africa|hCoV-19/South Africa/R12692-20/2020|EPI ISL 504228|C.1|South Africa|2020-06-16	0.0005109401	Africa
Africa|hCoV-19/South Africa/KRISP-K002222/2020|EPI ISL 515619|B.1.106|South Africa|2020-07-21	Africa|hCoV-19/South Africa/R12692-20/2020|EPI ISL 504228|C.1|South Africa|2020-06-16	0.0005290821	Africa
Africa|hCoV-19/South Africa/KRISP-K002223/2020|EPI ISL 515620|C.1|South Africa|2020-07-21	Africa|hCoV-19/South Africa/R12692-20/2020|EPI ISL 504228|C.1|South Africa|2020-06-16	0.0002847783	Africa
Africa|hCoV-19/South Africa/KRISP-K002225/2020|EPI ISL 515621|B.1.1.206|South Africa|2020-07-21	Africa|hCoV-19/South Africa/R12692-20/2020|EPI ISL 504228|C.1|South Africa|2020-06-16	0.0005460076	Africa
Africa|hCoV-19/South Africa/KRISP-K002226/2020|EPI ISL 515622|B.1.1.254|South Africa|2020-07-21	Africa|hCoV-19/South Africa/R12692-20/2020|EPI ISL 504228|C.1|South Africa|2020-06-16	0.0004937753	Africa
Africa|hCoV-19/South Africa/KRISP-K002227/2020|EPI ISL 515623|B.1.237|South Africa|2020-07-21	Africa|hCoV-19/South Africa/R12692-20/2020|EPI ISL 504228|C.1|South Africa|2020-06-16	0.0006702735	Africa
Africa|hCoV-19/South Africa/KRISP-K002228/2020|EPI ISL 515624|B.1.5|South Africa|2020-07-20	Africa|hCoV-19/South Africa/R12692-20/2020|EPI ISL 504228|C.1|South Africa|2020-06-16	0.0004734090	Africa
Africa|hCoV-19/South Africa/KRISP-K002229/2020|EPI ISL 515625|B.1.1.206|South Africa|2020-07-21	Africa|hCoV-19/South Africa/R12692-20/2020|EPI ISL 504228|C.1|South Africa|2020-06-16	0.0006386144	Africa
Africa|hCoV-19/South Africa/KRISP-K002230/2020|EPI ISL 515626|C.1|South Africa|2020-07-21	Africa|hCoV-19/South Africa/R12692-20/2020|EPI ISL 504228|C.1|South Africa|2020-06-16	0.0002504774	Africa
Africa|hCoV-19/South Africa/KRISP-K002231/2020|EPI ISL 515627|B.1.1|South Africa|2020-07-18	Africa|hCoV-19/South Africa/R12692-20/2020|EPI ISL 504228|C.1|South Africa|2020-06-16	0.0004584953	Africa
Africa|hCoV-19/South Africa/KRISP-K002234/2020|EPI ISL 515628|C.1|South Africa|2020-07-21	Africa|hCoV-19/South Africa/R12692-20/2020|EPI ISL 504228|C.1|South Africa|2020-06-16	0.0002468218	Africa
Africa|hCoV-19/South Africa/KRISP-K002237/2020|EPI ISL 515629|C.1|South Africa|2020-07-20	Africa|hCoV-19/South Africa/R12692-20/2020|EPI ISL 504228|C.1|South Africa|2020-06-16	0.0002139915	Africa
Africa|hCoV-19/South Africa/KRISP-K002238/2020|EPI ISL 515630|B.1.1|South Africa|2020-07-20	Africa|hCoV-19/South Africa/R12692-20/2020|EPI ISL 504228|C.1|South Africa|2020-06-16	0.0005081449	Africa
Africa|hCoV-19/South Africa/KRISP-K002239/2020|EPI ISL 515631|B.1.1.206|South Africa|2020-07-20	Africa|hCoV-19/South Africa/R12692-20/2020|EPI ISL 504228|C.1|South Africa|2020-06-16	0.0005643394	Africa
Africa|hCoV-19/South Africa/KRISP-K002242/2020|EPI ISL 515633|B.1.5|South Africa|2020-07-21	Africa|hCoV-19/South Africa/R12692-20/2020|EPI ISL 504228|C.1|South Africa|2020-06-16	0.0007068873	Africa
Africa|hCoV-19/South Africa/KRISP-K002243/2020|EPI ISL 515634|B.1.1.34|South Africa|2020-07-21	Africa|hCoV-19/South Africa/R12692-20/2020|EPI ISL 504228|C.1|South Africa|2020-06-16	0.0006349064	Africa
Africa|hCoV-19/South Africa/KRISP-K002244/2020|EPI ISL 515635|B.1.106|South Africa|2020-07-20	Africa|hCoV-19/South Africa/R12692-20/2020|EPI ISL 504228|C.1|South Africa|2020-06-16	0.0006366217	Africa
Africa|hCoV-19/South Africa/KRISP-K002249/2020|EPI ISL 515636|B.1.1|South Africa|2020-07-21	Africa|hCoV-19/South Africa/R12692-20/2020|EPI ISL 504228|C.1|South Africa|2020-06-16	0.0005694860	Africa
Africa|hCoV-19/South Africa/KRISP-K002251/2020|EPI ISL 515638|B.1.1|South Africa|2020-07-21	Africa|hCoV-19/South Africa/R12692-20/2020|EPI ISL 504228|C.1|South Africa|2020-06-16	0.0004587116	Africa
Africa|hCoV-19/South Africa/KRISP-K002253/2020|EPI ISL 515639|B.1.1.117|South Africa|2020-07-21	Africa|hCoV-19/South Africa/R12692-20/2020|EPI ISL 504228|C.1|South Africa|2020-06-16	0.0005290551	Africa
Africa|hCoV-19/South Africa/KRISP-K002255/2020|EPI ISL 515640|B.1.1|South Africa|2020-07-21	Africa|hCoV-19/South Africa/R12692-20/2020|EPI ISL 504228|C.1|South Africa|2020-06-16	0.0004945138	Africa
Africa|hCoV-19/South Africa/KRISP-K002256/2020|EPI ISL 515641|B.1.1.56|South Africa|2020-07-21	Africa|hCoV-19/South Africa/R12692-20/2020|EPI ISL 504228|C.1|South Africa|2020-06-16	0.0006349644	Africa
Africa|hCoV-19/South Africa/KRISP-K002257/2020|EPI ISL 515642|B.1.1.206|South Africa|2020-07-19	Africa|hCoV-19/South Africa/R12692-20/2020|EPI ISL 504228|C.1|South Africa|2020-06-16	0.0005996483	Africa
Africa|hCoV-19/South Africa/KRISP-K002258/2020|EPI ISL 515643|B.1.1.206|South Africa|2020-07-18	Africa|hCoV-19/South Africa/R12692-20/2020|EPI ISL 504228|C.1|South Africa|2020-06-16	0.0004584742	Africa
Africa|hCoV-19/South Africa/KRISP-K002259/2020|EPI ISL 515644|C.1|South Africa|2020-07-18	Africa|hCoV-19/South Africa/R12692-20/2020|EPI ISL 504228|C.1|South Africa|2020-06-16	0.0002115571	Africa
Africa|hCoV-19/South Africa/KRISP-K002260/2020|EPI ISL 515645|B.1.5|South Africa|2020-07-16	Africa|hCoV-19/South Africa/R12692-20/2020|EPI ISL 504228|C.1|South Africa|2020-06-16	0.0006703067	Africa
Africa|hCoV-19/South Africa/KRISP-K002263/2020|EPI ISL 515646|B.1.1.206|South Africa|2020-07-19	Africa|hCoV-19/South Africa/R12692-20/2020|EPI ISL 504228|C.1|South Africa|2020-06-16	0.0006006230	Africa
Africa|hCoV-19/South Africa/KRISP-K002264/2020|EPI ISL 515647|B.1.1.206|South Africa|2020-07-19	Africa|hCoV-19/South Africa/R12692-20/2020|EPI ISL 504228|C.1|South Africa|2020-06-16	0.0005290554	Africa
Africa|hCoV-19/South Africa/KRISP-K002265/2020|EPI ISL 515648|B.1.1.62|South Africa|2020-07-20	Africa|hCoV-19/South Africa/R12692-20/2020|EPI ISL 504228|C.1|South Africa|2020-06-16	0.0005370090	Africa
Africa|hCoV-19/South Africa/KRISP-K002266/2020|EPI ISL 515649|H.1|South Africa|2020-07-20	Africa|hCoV-19/South Africa/R12692-20/2020|EPI ISL 504228|C.1|South Africa|2020-06-16	0.0005648562	Africa
Africa|hCoV-19/South Africa/KRISP-K002268/2020|EPI ISL 515650|C.1|South Africa|2020-07-20	Africa|hCoV-19/South Africa/R12692-20/2020|EPI ISL 504228|C.1|South Africa|2020-06-16	0.0002115572	Africa
Africa|hCoV-19/South Africa/KRISP-K002269/2020|EPI ISL 515651|B.1.1.1|South Africa|2020-07-21	Africa|hCoV-19/South Africa/R12692-20/2020|EPI ISL 504228|C.1|South Africa|2020-06-16	0.0002820881	Africa
Africa|hCoV-19/South Africa/KRISP-K002270/2020|EPI ISL 515652|B.1.1.206|South Africa|2020-07-20	Africa|hCoV-19/South Africa/R12692-20/2020|EPI ISL 504228|C.1|South Africa|2020-06-16	0.0005304713	Africa
Africa|hCoV-19/South Africa/KRISP-K002271/2020|EPI ISL 515653|B.1.1.206|South Africa|2020-07-19	Africa|hCoV-19/South Africa/R12692-20/2020|EPI ISL 504228|C.1|South Africa|2020-06-16	0.0004584743	Africa
Africa|hCoV-19/South Africa/KRISP-K002273/2020|EPI ISL 515654|C.1|South Africa|2020-07-21	Africa|hCoV-19/South Africa/R12692-20/2020|EPI ISL 504228|C.1|South Africa|2020-06-16	0.0002820879	Africa
Africa|hCoV-19/South Africa/KRISP-K002274/2020|EPI ISL 515655|B.1.1.206|South Africa|2020-07-21	Africa|hCoV-19/South Africa/R12692-20/2020|EPI ISL 504228|C.1|South Africa|2020-06-16	0.0005643255	Africa
Africa|hCoV-19/South Africa/KRISP-K002278/2020|EPI ISL 515658|B.1.1.206|South Africa|2020-07-21	Africa|hCoV-19/South Africa/R12692-20/2020|EPI ISL 504228|C.1|South Africa|2020-06-16	0.0006349510	Africa
Africa|hCoV-19/South Africa/KRISP-K002279/2020|EPI ISL 515659|B.1.1.206|South Africa|2020-07-21	Africa|hCoV-19/South Africa/R12692-20/2020|EPI ISL 504228|C.1|South Africa|2020-06-16	0.0006349510	Africa
Africa|hCoV-19/South Africa/KRISP-K002280/2020|EPI ISL 515660|C.1|South Africa|2020-07-21	Africa|hCoV-19/South Africa/R12692-20/2020|EPI ISL 504228|C.1|South Africa|2020-06-16	0.0002468392	Africa
Africa|hCoV-19/South Africa/KRISP-K002281/2020|EPI ISL 515661|B.1.1.1|South Africa|2020-07-21	Africa|hCoV-19/South Africa/R12692-20/2020|EPI ISL 504228|C.1|South Africa|2020-06-16	0.0002821011	Africa
Africa|hCoV-19/South Africa/KRISP-K002282/2020|EPI ISL 515662|C.2|South Africa|2020-07-21	Africa|hCoV-19/South Africa/R12692-20/2020|EPI ISL 504228|C.1|South Africa|2020-06-16	0.0004584837	Africa
Africa|hCoV-19/South Africa/KRISP-K002283/2020|EPI ISL 515663|B.1.1.206|South Africa|2020-07-12	Africa|hCoV-19/South Africa/R12692-20/2020|EPI ISL 504228|C.1|South Africa|2020-06-16	0.0004638993	Africa
Africa|hCoV-19/South Africa/KRISP-K002284/2020|EPI ISL 515664|B.1.1.206|South Africa|2020-07-21	Africa|hCoV-19/South Africa/R12692-20/2020|EPI ISL 504228|C.1|South Africa|2020-06-16	0.0006963678	Africa
Africa|hCoV-19/South Africa/KRISP-K002287/2020|EPI ISL 515665|B.1.1.206|South Africa|2020-07-19	Africa|hCoV-19/South Africa/R12692-20/2020|EPI ISL 504228|C.1|South Africa|2020-06-16	0.0005643517	Africa
Africa|hCoV-19/South Africa/KRISP-K002288/2020|EPI ISL 515666|B.1.1.206|South Africa|2020-07-21	Africa|hCoV-19/South Africa/R12692-20/2020|EPI ISL 504228|C.1|South Africa|2020-06-16	0.0005995934	Africa
Africa|hCoV-19/South Africa/KRISP-K002289/2020|EPI ISL 515667|B.1.1.34|South Africa|2020-07-20	Africa|hCoV-19/South Africa/R12692-20/2020|EPI ISL 504228|C.1|South Africa|2020-06-16	0.0005337668	Africa
Africa|hCoV-19/South Africa/KRISP-K002290/2020|EPI ISL 515668|B.1.1.206|South Africa|2020-07-23	Africa|hCoV-19/South Africa/R12692-20/2020|EPI ISL 504228|C.1|South Africa|2020-06-16	0.0005290557	Africa
Africa|hCoV-19/South Africa/KRISP-K002291/2020|EPI ISL 515669|C.1|South Africa|2020-07-22	Africa|hCoV-19/South Africa/R12692-20/2020|EPI ISL 504228|C.1|South Africa|2020-06-16	0.0004235093	Africa
Africa|hCoV-19/South Africa/KRISP-K002292/2020|EPI ISL 515670|B.1.1.206|South Africa|2020-07-22	Africa|hCoV-19/South Africa/R12692-20/2020|EPI ISL 504228|C.1|South Africa|2020-06-16	0.0005014554	Africa
Africa|hCoV-19/South Africa/KRISP-K002293/2020|EPI ISL 515671|C.1|South Africa|2020-07-23	Africa|hCoV-19/South Africa/R12692-20/2020|EPI ISL 504228|C.1|South Africa|2020-06-16	0.0004231673	Africa
Africa|hCoV-19/South Africa/KRISP-K002295/2020|EPI ISL 515672|B.1.1.206|South Africa|2020-07-23	Africa|hCoV-19/South Africa/R12692-20/2020|EPI ISL 504228|C.1|South Africa|2020-06-16	0.0005290440	Africa
Africa|hCoV-19/South Africa/KRISP-K002296/2020|EPI ISL 515673|B.1.1.206|South Africa|2020-07-21	Africa|hCoV-19/South Africa/R12692-20/2020|EPI ISL 504228|C.1|South Africa|2020-06-16	0.0004440048	Africa
Africa|hCoV-19/South Africa/KRISP-K002297/2020|EPI ISL 515674|C.6|South Africa|2020-07-20	Africa|hCoV-19/South Africa/R12692-20/2020|EPI ISL 504228|C.1|South Africa|2020-06-16	0.0004587495	Africa
Africa|hCoV-19/South Africa/KRISP-K002298/2020|EPI ISL 515675|B.1.1.206|South Africa|2020-07-23	Africa|hCoV-19/South Africa/R12692-20/2020|EPI ISL 504228|C.1|South Africa|2020-06-16	0.0004591218	Africa
Africa|hCoV-19/South Africa/KRISP-K002299/2020|EPI ISL 515676|H.1|South Africa|2020-07-22	Africa|hCoV-19/South Africa/R12692-20/2020|EPI ISL 504228|C.1|South Africa|2020-06-16	0.0005290923	Africa
Africa|hCoV-19/South Africa/KRISP-K002300/2020|EPI ISL 515677|C.1|South Africa|2020-07-21	Africa|hCoV-19/South Africa/R12692-20/2020|EPI ISL 504228|C.1|South Africa|2020-06-16	0.0004271978	Africa
Africa|hCoV-19/South Africa/KRISP-K002301/2020|EPI ISL 515678|B.1.1.206|South Africa|2020-07-22	Africa|hCoV-19/South Africa/R12692-20/2020|EPI ISL 504228|C.1|South Africa|2020-06-16	0.0005643253	Africa
Africa|hCoV-19/South Africa/KRISP-K002303/2020|EPI ISL 515680|C.1|South Africa|2020-07-23	Africa|hCoV-19/South Africa/R12692-20/2020|EPI ISL 504228|C.1|South Africa|2020-06-16	0.0003526494	Africa
Africa|hCoV-19/South Africa/KRISP-K002304/2020|EPI ISL 515681|C.1|South Africa|2020-07-23	Africa|hCoV-19/South Africa/R12692-20/2020|EPI ISL 504228|C.1|South Africa|2020-06-16	0.0003526246	Africa
Africa|hCoV-19/South Africa/KRISP-K002306/2020|EPI ISL 515682|B.1.1.206|South Africa|2020-07-21	Africa|hCoV-19/South Africa/R12692-20/2020|EPI ISL 504228|C.1|South Africa|2020-06-16	0.0007055159	Africa
Africa|hCoV-19/South Africa/KRISP-K002307/2020|EPI ISL 515683|B.1.1.206|South Africa|2020-07-23	Africa|hCoV-19/South Africa/R12692-20/2020|EPI ISL 504228|C.1|South Africa|2020-06-16	0.0005996085	Africa
Africa|hCoV-19/South Africa/KRISP-K002308/2020|EPI ISL 515684|B.1.1.206|South Africa|2020-07-22	Africa|hCoV-19/South Africa/R12692-20/2020|EPI ISL 504228|C.1|South Africa|2020-06-16	0.0005290683	Africa
Africa|hCoV-19/South Africa/KRISP-K002309/2020|EPI ISL 515685|B.1.1|South Africa|2020-07-23	Africa|hCoV-19/South Africa/R12692-20/2020|EPI ISL 504228|C.1|South Africa|2020-06-16	0.0004945420	Africa
Africa|hCoV-19/South Africa/KRISP-K002310/2020|EPI ISL 515686|B.1.1.206|South Africa|2020-07-23	Africa|hCoV-19/South Africa/R12692-20/2020|EPI ISL 504228|C.1|South Africa|2020-06-16	0.0006718684	Africa
Africa|hCoV-19/South Africa/KRISP-K002311/2020|EPI ISL 515687|C.9|South Africa|2020-07-22	Africa|hCoV-19/South Africa/R12692-20/2020|EPI ISL 504228|C.1|South Africa|2020-06-16	0.0004585248	Africa
Africa|hCoV-19/South Africa/KRISP-K002312/2020|EPI ISL 515688|B.1.1.206|South Africa|2020-07-22	Africa|hCoV-19/South Africa/R12692-20/2020|EPI ISL 504228|C.1|South Africa|2020-06-16	0.0005643396	Africa
Africa|hCoV-19/South Africa/KRISP-K002313/2020|EPI ISL 515689|B.1.140|South Africa|2020-07-22	Africa|hCoV-19/South Africa/R12692-20/2020|EPI ISL 504228|C.1|South Africa|2020-06-16	0.0008115087	Africa
Africa|hCoV-19/South Africa/KRISP-K002314/2020|EPI ISL 515690|B.1.5|South Africa|2020-07-22	Africa|hCoV-19/South Africa/R12692-20/2020|EPI ISL 504228|C.1|South Africa|2020-06-16	0.0006746375	Africa
Africa|hCoV-19/South Africa/KRISP-K002315/2020|EPI ISL 515691|B.1.5|South Africa|2020-07-22	Africa|hCoV-19/South Africa/R12692-20/2020|EPI ISL 504228|C.1|South Africa|2020-06-16	0.0007409304	Africa
Africa|hCoV-19/South Africa/KRISP-K002316/2020|EPI ISL 515692|B.1.1.206|South Africa|2020-07-22	Africa|hCoV-19/South Africa/R12692-20/2020|EPI ISL 504228|C.1|South Africa|2020-06-16	0.0005651940	Africa
Africa|hCoV-19/South Africa/KRISP-K002318/2020|EPI ISL 515694|B.1.1.206|South Africa|2020-07-22	Africa|hCoV-19/South Africa/R12692-20/2020|EPI ISL 504228|C.1|South Africa|2020-06-16	0.0006349348	Africa
Africa|hCoV-19/South Africa/KRISP-K002319/2020|EPI ISL 515695|H.1|South Africa|2020-07-22	Africa|hCoV-19/South Africa/R12692-20/2020|EPI ISL 504228|C.1|South Africa|2020-06-16	0.0005039512	Africa
Africa|hCoV-19/South Africa/KRISP-K002320/2020|EPI ISL 515696|B.1.5|South Africa|2020-07-22	Africa|hCoV-19/South Africa/R12692-20/2020|EPI ISL 504228|C.1|South Africa|2020-06-16	0.0006703060	Africa
Africa|hCoV-19/South Africa/KRISP-K002321/2020|EPI ISL 515697|B.1.1.273|South Africa|2020-07-22	Africa|hCoV-19/South Africa/R12692-20/2020|EPI ISL 504228|C.1|South Africa|2020-06-16	0.0006702262	Africa
Africa|hCoV-19/South Africa/KRISP-K002322/2020|EPI ISL 515698|B.1.5|South Africa|2020-07-22	Africa|hCoV-19/South Africa/R12692-20/2020|EPI ISL 504228|C.1|South Africa|2020-06-16	0.0004937988	Africa
Africa|hCoV-19/South Africa/KRISP-K002323/2020|EPI ISL 515699|B.1.1.206|South Africa|2020-07-23	Africa|hCoV-19/South Africa/R12692-20/2020|EPI ISL 504228|C.1|South Africa|2020-06-16	0.0005290572	Africa
Africa|hCoV-19/South Africa/KRISP-K002325/2020|EPI ISL 515701|B.1.1.206|South Africa|2020-07-22	Africa|hCoV-19/South Africa/R12692-20/2020|EPI ISL 504228|C.1|South Africa|2020-06-16	0.0007409587	Africa
Africa|hCoV-19/South Africa/KRISP-K002326/2020|EPI ISL 515702|B.1.1.206|South Africa|2020-07-22	Africa|hCoV-19/South Africa/R12692-20/2020|EPI ISL 504228|C.1|South Africa|2020-06-16	0.0007762750	Africa
Africa|hCoV-19/South Africa/KRISP-K002327/2020|EPI ISL 515703|B.1.1.206|South Africa|2020-07-14	Africa|hCoV-19/South Africa/R12692-20/2020|EPI ISL 504228|C.1|South Africa|2020-06-16	0.0005643514	Africa
Africa|hCoV-19/South Africa/KRISP-K002329/2020|EPI ISL 515705|B.1.1.10|South Africa|2020-07-22	Africa|hCoV-19/South Africa/R12692-20/2020|EPI ISL 504228|C.1|South Africa|2020-06-16	0.0004584951	Africa
Africa|hCoV-19/South Africa/KRISP-K002331/2020|EPI ISL 515706|H.1|South Africa|2020-07-22	Africa|hCoV-19/South Africa/R12692-20/2020|EPI ISL 504228|C.1|South Africa|2020-06-16	0.0004937865	Africa
Africa|hCoV-19/South Africa/KRISP-K002332/2020|EPI ISL 515707|B.1.1.206|South Africa|2020-07-23	Africa|hCoV-19/South Africa/R12692-20/2020|EPI ISL 504228|C.1|South Africa|2020-06-16	0.0005643374	Africa
Africa|hCoV-19/South Africa/KRISP-K002333/2020|EPI ISL 515708|B.1.1.206|South Africa|2020-07-22	Africa|hCoV-19/South Africa/R12692-20/2020|EPI ISL 504228|C.1|South Africa|2020-06-16	0.0007056426	Africa
Africa|hCoV-19/South Africa/KRISP-K002335/2020|EPI ISL 515709|B.1.1|South Africa|2020-07-23	Africa|hCoV-19/South Africa/R12692-20/2020|EPI ISL 504228|C.1|South Africa|2020-06-16	0.0004232174	Africa
Africa|hCoV-19/South Africa/KRISP-K002336/2020|EPI ISL 515710|C.1|South Africa|2020-07-23	Africa|hCoV-19/South Africa/R12692-20/2020|EPI ISL 504228|C.1|South Africa|2020-06-16	0.0003173780	Africa
Africa|hCoV-19/South Africa/KRISP-K002337/2020|EPI ISL 515711|B.1.1.99|South Africa|2020-07-22	Africa|hCoV-19/South Africa/R12692-20/2020|EPI ISL 504228|C.1|South Africa|2020-06-16	0.0004584855	Africa
Africa|hCoV-19/South Africa/KRISP-K002341/2020|EPI ISL 515714|B.1|South Africa|2020-07-22	Africa|hCoV-19/South Africa/R12692-20/2020|EPI ISL 504228|C.1|South Africa|2020-06-16	0.0005643653	Africa
Africa|hCoV-19/South Africa/KRISP-K002343/2020|EPI ISL 515716|B.1.1.206|South Africa|2020-07-23	Africa|hCoV-19/South Africa/R12692-20/2020|EPI ISL 504228|C.1|South Africa|2020-06-16	0.0005996361	Africa
Africa|hCoV-19/South Africa/KRISP-K002345/2020|EPI ISL 515717|B.1.1.206|South Africa|2020-07-21	Africa|hCoV-19/South Africa/R12692-20/2020|EPI ISL 504228|C.1|South Africa|2020-06-16	0.0007947715	Africa
Africa|hCoV-19/South Africa/KRISP-K002346/2020|EPI ISL 515718|B.1.1.273|South Africa|2020-07-23	Africa|hCoV-19/South Africa/R12692-20/2020|EPI ISL 504228|C.1|South Africa|2020-06-16	0.0006377660	Africa
Africa|hCoV-19/South Africa/KRISP-K002347/2020|EPI ISL 515719|B.1.1.206|South Africa|2020-07-23	Africa|hCoV-19/South Africa/R12692-20/2020|EPI ISL 504228|C.1|South Africa|2020-06-16	0.0005996502	Africa
Africa|hCoV-19/South Africa/KRISP-K002348/2020|EPI ISL 515720|B.1.1|South Africa|2020-07-22	Africa|hCoV-19/South Africa/R12692-20/2020|EPI ISL 504228|C.1|South Africa|2020-06-16	0.0005996361	Africa
Africa|hCoV-19/South Africa/KRISP-K002349/2020|EPI ISL 515721|B.1.1.206|South Africa|2020-07-10	Africa|hCoV-19/South Africa/R12692-20/2020|EPI ISL 504228|C.1|South Africa|2020-06-16	0.0005996783	Africa
Africa|hCoV-19/South Africa/KRISP-K002350/2020|EPI ISL 515722|B.1.1.34|South Africa|2020-07-21	Africa|hCoV-19/South Africa/R12692-20/2020|EPI ISL 504228|C.1|South Africa|2020-06-16	0.0006702714	Africa
Africa|hCoV-19/South Africa/KRISP-K002352/2020|EPI ISL 515724|C.9|South Africa|2020-07-21	Africa|hCoV-19/South Africa/R12692-20/2020|EPI ISL 504228|C.1|South Africa|2020-06-16	0.0004585155	Africa
Africa|hCoV-19/South Africa/KRISP-K002353/2020|EPI ISL 515725|C.1|South Africa|2020-07-22	Africa|hCoV-19/South Africa/R12692-20/2020|EPI ISL 504228|C.1|South Africa|2020-06-16	0.0002469899	Africa
Africa|hCoV-19/South Africa/KRISP-K002354/2020|EPI ISL 515726|B.1.1.206|South Africa|2020-07-21	Africa|hCoV-19/South Africa/R12692-20/2020|EPI ISL 504228|C.1|South Africa|2020-06-16	0.0005048373	Africa
Africa|hCoV-19/South Africa/KRISP-K002357/2020|EPI ISL 515728|B.1.1.273|South Africa|2020-07-21	Africa|hCoV-19/South Africa/R12692-20/2020|EPI ISL 504228|C.1|South Africa|2020-06-16	0.0006701963	Africa
Africa|hCoV-19/South Africa/KRISP-K002358/2020|EPI ISL 515729|B.1.1.206|South Africa|2020-07-21	Africa|hCoV-19/South Africa/R12692-20/2020|EPI ISL 504228|C.1|South Africa|2020-06-16	0.0005995938	Africa
Africa|hCoV-19/South Africa/KRISP-K002359/2020|EPI ISL 515730|B.1.1.206|South Africa|2020-07-22	Africa|hCoV-19/South Africa/R12692-20/2020|EPI ISL 504228|C.1|South Africa|2020-06-16	0.0006349510	Africa
Africa|hCoV-19/South Africa/KRISP-K002363/2020|EPI ISL 515731|B.1.1|South Africa|2020-07-21	Africa|hCoV-19/South Africa/R12692-20/2020|EPI ISL 504228|C.1|South Africa|2020-06-16	0.0003173782	Africa
Africa|hCoV-19/South Africa/KRISP-K002364/2020|EPI ISL 515732|B.1.1.206|South Africa|2020-07-14	Africa|hCoV-19/South Africa/R12692-20/2020|EPI ISL 504228|C.1|South Africa|2020-06-16	0.0005996085	Africa
Africa|hCoV-19/South Africa/KRISP-K002365/2020|EPI ISL 515733|B.1.1.273|South Africa|2020-07-22	Africa|hCoV-19/South Africa/R12692-20/2020|EPI ISL 504228|C.1|South Africa|2020-06-16	0.0006702262	Africa
Africa|hCoV-19/South Africa/KRISP-K002366/2020|EPI ISL 515734|B.1.1.206|South Africa|2020-07-21	Africa|hCoV-19/South Africa/R12692-20/2020|EPI ISL 504228|C.1|South Africa|2020-06-16	0.0005290551	Africa
Africa|hCoV-19/South Africa/KRISP-K002367/2020|EPI ISL 515735|C.1|South Africa|2020-07-22	Africa|hCoV-19/South Africa/R12692-20/2020|EPI ISL 504228|C.1|South Africa|2020-06-16	0.0003198736	Africa
Africa|hCoV-19/South Africa/KRISP-K002368/2020|EPI ISL 515736|B.1.1.206|South Africa|2020-07-22	Africa|hCoV-19/South Africa/R12692-20/2020|EPI ISL 504228|C.1|South Africa|2020-06-16	0.0004937637	Africa
Africa|hCoV-19/South Africa/KRISP-K002369/2020|EPI ISL 515737|C.1|South Africa|2020-07-22	Africa|hCoV-19/South Africa/R12692-20/2020|EPI ISL 504228|C.1|South Africa|2020-06-16	0.0002468444	Africa
Africa|hCoV-19/South Africa/KRISP-K002370/2020|EPI ISL 515738|B.1.1.62|South Africa|2020-07-22	Africa|hCoV-19/South Africa/R12692-20/2020|EPI ISL 504228|C.1|South Africa|2020-06-16	0.0006038734	Africa
Africa|hCoV-19/South Africa/KRISP-K002371/2020|EPI ISL 515739|C.1|South Africa|2020-07-22	Africa|hCoV-19/South Africa/R12692-20/2020|EPI ISL 504228|C.1|South Africa|2020-06-16	0.0002821077	Africa
Africa|hCoV-19/South Africa/KRISP-K002372/2020|EPI ISL 515740|H.1|South Africa|2020-07-20	Africa|hCoV-19/South Africa/R12692-20/2020|EPI ISL 504228|C.1|South Africa|2020-06-16	0.0005290812	Africa
Africa|hCoV-19/South Africa/KRISP-K002375/2020|EPI ISL 515741|B.1.1|South Africa|2020-07-21	Africa|hCoV-19/South Africa/R12692-20/2020|EPI ISL 504228|C.1|South Africa|2020-06-16	0.0003886494	Africa
Africa|hCoV-19/South Africa/KRISP-K002376/2020|EPI ISL 515742|B.1.1|South Africa|2020-07-22	Africa|hCoV-19/South Africa/R12692-20/2020|EPI ISL 504228|C.1|South Africa|2020-06-16	0.0004272914	Africa
Africa|hCoV-19/South Africa/KRISP-K002377/2020|EPI ISL 515743|B.1.1.206|South Africa|2020-07-22	Africa|hCoV-19/South Africa/R12692-20/2020|EPI ISL 504228|C.1|South Africa|2020-06-16	0.0006702547	Africa
Africa|hCoV-19/South Africa/KRISP-K002378/2020|EPI ISL 515744|B.1|South Africa|2020-07-20	Africa|hCoV-19/South Africa/R12692-20/2020|EPI ISL 504228|C.1|South Africa|2020-06-16	0.0007056158	Africa
Africa|hCoV-19/South Africa/KRISP-K002379/2020|EPI ISL 515745|C.1|South Africa|2020-07-22	Africa|hCoV-19/South Africa/R12692-20/2020|EPI ISL 504228|C.1|South Africa|2020-06-16	0.0001771055	Africa
Africa|hCoV-19/South Africa/KRISP-K002380/2020|EPI ISL 515746|B.1.1|South Africa|2020-07-22	Africa|hCoV-19/South Africa/R12692-20/2020|EPI ISL 504228|C.1|South Africa|2020-06-16	0.0004267947	Africa
Africa|hCoV-19/South Africa/KRISP-K002381/2020|EPI ISL 515747|B.1.1|South Africa|2020-07-17	Africa|hCoV-19/South Africa/R12692-20/2020|EPI ISL 504228|C.1|South Africa|2020-06-16	0.0005656338	Africa
Africa|hCoV-19/South Africa/KRISP-K002382/2020|EPI ISL 515748|B.1.1.206|South Africa|2020-07-22	Africa|hCoV-19/South Africa/R12692-20/2020|EPI ISL 504228|C.1|South Africa|2020-06-16	0.0005996357	Africa
Africa|hCoV-19/South Africa/KRISP-K002383/2020|EPI ISL 515749|B.1.1.206|South Africa|2020-07-20	Africa|hCoV-19/South Africa/R12692-20/2020|EPI ISL 504228|C.1|South Africa|2020-06-16	0.0005643514	Africa
Africa|hCoV-19/South Africa/KRISP-K002384/2020|EPI ISL 515750|B.1.1.273|South Africa|2020-07-22	Africa|hCoV-19/South Africa/R12692-20/2020|EPI ISL 504228|C.1|South Africa|2020-06-16	0.0005335460	Africa
Africa|hCoV-19/South Africa/KRISP-K002385/2020|EPI ISL 515751|B.1.1.206|South Africa|2020-07-22	Africa|hCoV-19/South Africa/R12692-20/2020|EPI ISL 504228|C.1|South Africa|2020-06-16	0.0004937517	Africa
Africa|hCoV-19/South Africa/KRISP-K002386/2020|EPI ISL 515752|B.1.1.206|South Africa|2020-07-21	Africa|hCoV-19/South Africa/R12692-20/2020|EPI ISL 504228|C.1|South Africa|2020-06-16	0.0005995938	Africa
Africa|hCoV-19/South Africa/KRISP-K002387/2020|EPI ISL 515753|B.1.1.64|South Africa|2020-07-22	Africa|hCoV-19/South Africa/R12692-20/2020|EPI ISL 504228|C.1|South Africa|2020-06-16	0.0004937518	Africa
Africa|hCoV-19/South Africa/KRISP-K002388/2020|EPI ISL 515754|B.1.1.206|South Africa|2020-07-22	Africa|hCoV-19/South Africa/R12692-20/2020|EPI ISL 504228|C.1|South Africa|2020-06-16	0.0005996210	Africa
Africa|hCoV-19/South Africa/KRISP-K002390/2020|EPI ISL 515755|B.1|South Africa|2020-07-25	Africa|hCoV-19/South Africa/R12692-20/2020|EPI ISL 504228|C.1|South Africa|2020-06-16	0.0005352721	Africa
Africa|hCoV-19/South Africa/KRISP-K002391/2020|EPI ISL 515756|B.1.1.57|South Africa|2020-07-21	Africa|hCoV-19/South Africa/R12692-20/2020|EPI ISL 504228|C.1|South Africa|2020-06-16	0.0005692435	Africa
Africa|hCoV-19/South Africa/KRISP-K002392/2020|EPI ISL 515757|B.1.1|South Africa|2020-07-27	Africa|hCoV-19/South Africa/R12692-20/2020|EPI ISL 504228|C.1|South Africa|2020-06-16	0.0005643519	Africa
Africa|hCoV-19/South Africa/KRISP-K002393/2020|EPI ISL 515758|B.1.1|South Africa|2020-07-28	Africa|hCoV-19/South Africa/R12692-20/2020|EPI ISL 504228|C.1|South Africa|2020-06-16	0.0003879233	Africa
Africa|hCoV-19/South Africa/KRISP-K002394/2020|EPI ISL 515759|C.1|South Africa|2020-07-28	Africa|hCoV-19/South Africa/R12692-20/2020|EPI ISL 504228|C.1|South Africa|2020-06-16	0.0003893808	Africa
Africa|hCoV-19/South Africa/KRISP-K002395/2020|EPI ISL 515760|B.1.1.273|South Africa|2020-07-28	Africa|hCoV-19/South Africa/R12692-20/2020|EPI ISL 504228|C.1|South Africa|2020-06-16	0.0007408078	Africa
Africa|hCoV-19/South Africa/KRISP-K002396/2020|EPI ISL 515761|H.1|South Africa|2020-07-30	Africa|hCoV-19/South Africa/R12692-20/2020|EPI ISL 504228|C.1|South Africa|2020-06-16	0.0004045661	Africa
Africa|hCoV-19/South Africa/KRISP-K002398/2020|EPI ISL 515762|B.1.1.117|South Africa|2020-07-27	Africa|hCoV-19/South Africa/R12692-20/2020|EPI ISL 504228|C.1|South Africa|2020-06-16	0.0005290552	Africa
Africa|hCoV-19/South Africa/KRISP-K002399/2020|EPI ISL 515763|B.1.1.62|South Africa|2020-07-30	Africa|hCoV-19/South Africa/R12692-20/2020|EPI ISL 504228|C.1|South Africa|2020-06-16	0.0005643768	Africa
Africa|hCoV-19/South Africa/KRISP-K002400/2020|EPI ISL 515764|B.1.1.206|South Africa|2020-07-30	Africa|hCoV-19/South Africa/R12692-20/2020|EPI ISL 504228|C.1|South Africa|2020-06-16	0.0005995938	Africa
Africa|hCoV-19/South Africa/KRISP-K002403/2020|EPI ISL 515767|B.1.1.117|South Africa|2020-07-24	Africa|hCoV-19/South Africa/R12692-20/2020|EPI ISL 504228|C.1|South Africa|2020-06-16	0.0005290550	Africa
Africa|hCoV-19/South Africa/KRISP-K002404/2020|EPI ISL 515768|C.1|South Africa|2020-07-27	Africa|hCoV-19/South Africa/R12692-20/2020|EPI ISL 504228|C.1|South Africa|2020-06-16	0.0003911663	Africa
Africa|hCoV-19/South Africa/KRISP-K002405/2020|EPI ISL 515769|B.1.1.273|South Africa|2020-07-27	Africa|hCoV-19/South Africa/R12692-20/2020|EPI ISL 504228|C.1|South Africa|2020-06-16	0.0004937862	Africa
Africa|hCoV-19/South Africa/KRISP-K002406/2020|EPI ISL 515770|B.1.1.57|South Africa|2020-07-29	Africa|hCoV-19/South Africa/R12692-20/2020|EPI ISL 504228|C.1|South Africa|2020-06-16	0.0005336607	Africa
Africa|hCoV-19/South Africa/KRISP-K002407/2020|EPI ISL 515771|B.1.1.273|South Africa|2020-07-30	Africa|hCoV-19/South Africa/R12692-20/2020|EPI ISL 504228|C.1|South Africa|2020-06-16	0.0006349809	Africa
Africa|hCoV-19/South Africa/KRISP-K002408/2020|EPI ISL 515772|B.1.5|South Africa|2020-07-28	Africa|hCoV-19/South Africa/R12692-20/2020|EPI ISL 504228|C.1|South Africa|2020-06-16	0.0005378767	Africa
Africa|hCoV-19/South Africa/KRISP-K002411/2020|EPI ISL 515773|C.9|South Africa|2020-07-29	Africa|hCoV-19/South Africa/R12692-20/2020|EPI ISL 504228|C.1|South Africa|2020-06-16	0.0004584832	Africa
Africa|hCoV-19/South Africa/KRISP-K002412/2020|EPI ISL 515774|B.1.1|South Africa|2020-07-28	Africa|hCoV-19/South Africa/R12692-20/2020|EPI ISL 504228|C.1|South Africa|2020-06-16	0.0004947237	Africa
Africa|hCoV-19/South Africa/KRISP-K002413/2020|EPI ISL 515775|B.1.1.206|South Africa|2020-07-24	Africa|hCoV-19/South Africa/R12692-20/2020|EPI ISL 504228|C.1|South Africa|2020-06-16	0.0007055462	Africa
Africa|hCoV-19/South Africa/KRISP-K002414/2020|EPI ISL 515776|B.1.1.206|South Africa|2020-07-24	Africa|hCoV-19/South Africa/R12692-20/2020|EPI ISL 504228|C.1|South Africa|2020-06-16	0.0004937518	Africa
Africa|hCoV-19/South Africa/KRISP-K002415/2020|EPI ISL 515777|B.1.1.206|South Africa|2020-07-29	Africa|hCoV-19/South Africa/R12692-20/2020|EPI ISL 504228|C.1|South Africa|2020-06-16	0.0005996359	Africa
Africa|hCoV-19/South Africa/KRISP-K002416/2020|EPI ISL 515778|B.1.1.206|South Africa|2020-07-30	Africa|hCoV-19/South Africa/R12692-20/2020|EPI ISL 504228|C.1|South Africa|2020-06-16	0.0006702403	Africa
Africa|hCoV-19/South Africa/KRISP-K002417/2020|EPI ISL 515779|B.1.1.206|South Africa|2020-07-30	Africa|hCoV-19/South Africa/R12692-20/2020|EPI ISL 504228|C.1|South Africa|2020-06-16	0.0004371268	Africa
Africa|hCoV-19/South Africa/KRISP-K002418/2020|EPI ISL 515780|B.1.1.206|South Africa|2020-07-30	Africa|hCoV-19/South Africa/R12692-20/2020|EPI ISL 504228|C.1|South Africa|2020-06-16	0.0004937520	Africa
Africa|hCoV-19/South Africa/KRISP-K002419/2020|EPI ISL 515781|B.1.1.206|South Africa|2020-07-30	Africa|hCoV-19/South Africa/R12692-20/2020|EPI ISL 504228|C.1|South Africa|2020-06-16	0.0004937518	Africa
Africa|hCoV-19/South Africa/KRISP-K002420/2020|EPI ISL 515782|B.1.1.206|South Africa|2020-07-30	Africa|hCoV-19/South Africa/R12692-20/2020|EPI ISL 504228|C.1|South Africa|2020-06-16	0.0005290551	Africa
Africa|hCoV-19/South Africa/KRISP-K002421/2020|EPI ISL 515783|B.1.1.206|South Africa|2020-07-30	Africa|hCoV-19/South Africa/R12692-20/2020|EPI ISL 504228|C.1|South Africa|2020-06-16	0.0004614351	Africa
Africa|hCoV-19/South Africa/KRISP-K002423/2020|EPI ISL 515784|B.1.1.117|South Africa|2020-07-30	Africa|hCoV-19/South Africa/R12692-20/2020|EPI ISL 504228|C.1|South Africa|2020-06-16	0.0005297647	Africa
Africa|hCoV-19/South Africa/KRISP-K002424/2020|EPI ISL 515785|B.1.1.57|South Africa|2020-07-30	Africa|hCoV-19/South Africa/R12692-20/2020|EPI ISL 504228|C.1|South Africa|2020-06-16	0.0005384164	Africa
Africa|hCoV-19/South Africa/KRISP-K002425/2020|EPI ISL 515786|B.1.1.57|South Africa|2020-07-29	Africa|hCoV-19/South Africa/R12692-20/2020|EPI ISL 504228|C.1|South Africa|2020-06-16	0.0006760762	Africa
Africa|hCoV-19/South Africa/KRISP-K002426/2020|EPI ISL 515787|C.1|South Africa|2020-07-29	Africa|hCoV-19/South Africa/R12692-20/2020|EPI ISL 504228|C.1|South Africa|2020-06-16	0.0002825163	Africa
Africa|hCoV-19/South Africa/KRISP-K002427/2020|EPI ISL 515788|B.1.1|South Africa|2020-07-30	Africa|hCoV-19/South Africa/R12692-20/2020|EPI ISL 504228|C.1|South Africa|2020-06-16	0.0005701003	Africa
Africa|hCoV-19/South Africa/KRISP-K002428/2020|EPI ISL 515789|B.1.1.273|South Africa|2020-07-30	Africa|hCoV-19/South Africa/R12692-20/2020|EPI ISL 504228|C.1|South Africa|2020-06-16	0.0006349080	Africa
Africa|hCoV-19/South Africa/KRISP-K002429/2020|EPI ISL 515790|B.1.1.206|South Africa|2020-07-30	Africa|hCoV-19/South Africa/R12692-20/2020|EPI ISL 504228|C.1|South Africa|2020-06-16	0.0005996234	Africa
Africa|hCoV-19/South Africa/KRISP-K002430/2020|EPI ISL 515791|B.1.1.206|South Africa|2020-07-30	Africa|hCoV-19/South Africa/R12692-20/2020|EPI ISL 504228|C.1|South Africa|2020-06-16	0.0006349377	Africa
Africa|hCoV-19/South Africa/KRISP-K002431/2020|EPI ISL 515792|C.1|South Africa|2020-07-29	Africa|hCoV-19/South Africa/R12692-20/2020|EPI ISL 504228|C.1|South Africa|2020-06-16	0.0004249695	Africa
Africa|hCoV-19/South Africa/KRISP-K002433/2020|EPI ISL 515793|B.1.1.206|South Africa|2020-07-30	Africa|hCoV-19/South Africa/R12692-20/2020|EPI ISL 504228|C.1|South Africa|2020-06-16	0.0004625171	Africa
Africa|hCoV-19/South Africa/KRISP-K002437/2020|EPI ISL 515794|B.1.1.62|South Africa|2020-07-30	Africa|hCoV-19/South Africa/R12692-20/2020|EPI ISL 504228|C.1|South Africa|2020-06-16	0.0004938078	Africa
Africa|hCoV-19/South Africa/KRISP-K002439/2020|EPI ISL 515795|B.1.1.206|South Africa|2020-07-30	Africa|hCoV-19/South Africa/R12692-20/2020|EPI ISL 504228|C.1|South Africa|2020-06-16	0.0005355514	Africa
Africa|hCoV-19/South Africa/KRISP-K002440/2020|EPI ISL 515796|B.1.1.40|South Africa|2020-07-29	Africa|hCoV-19/South Africa/R12692-20/2020|EPI ISL 504228|C.1|South Africa|2020-06-16	0.0005677807	Africa
Africa|hCoV-19/South Africa/KRISP-K002441/2020|EPI ISL 515797|C.1|South Africa|2020-07-30	Africa|hCoV-19/South Africa/R12692-20/2020|EPI ISL 504228|C.1|South Africa|2020-06-16	0.0002468439	Africa
Africa|hCoV-19/South Africa/KRISP-K002442/2020|EPI ISL 515798|B.1.1.99|South Africa|2020-07-30	Africa|hCoV-19/South Africa/R12692-20/2020|EPI ISL 504228|C.1|South Africa|2020-06-16	0.0005007911	Africa
Africa|hCoV-19/South Africa/KRISP-K002443/2020|EPI ISL 515799|C.1|South Africa|2020-07-29	Africa|hCoV-19/South Africa/R12692-20/2020|EPI ISL 504228|C.1|South Africa|2020-06-16	0.0003183107	Africa
Africa|hCoV-19/South Africa/KRISP-K002444/2020|EPI ISL 518034|B.1.1.57|South Africa|2020-07-07	Africa|hCoV-19/South Africa/R12692-20/2020|EPI ISL 504228|C.1|South Africa|2020-06-16	0.0004937740	Africa
Africa|hCoV-19/South Africa/KRISP-K002445/2020|EPI ISL 518035|H.1|South Africa|2020-07-07	Africa|hCoV-19/South Africa/R12692-20/2020|EPI ISL 504228|C.1|South Africa|2020-06-16	0.0005997056	Africa
Africa|hCoV-19/South Africa/KRISP-K002448/2020|EPI ISL 518037|B.1.1|South Africa|2020-07-17	Africa|hCoV-19/South Africa/R12692-20/2020|EPI ISL 504228|C.1|South Africa|2020-06-16	0.0004231979	Africa
Africa|hCoV-19/South Africa/KRISP-K002449/2020|EPI ISL 518038|B.1.1.57|South Africa|2020-07-17	Africa|hCoV-19/South Africa/R12692-20/2020|EPI ISL 504228|C.1|South Africa|2020-06-16	0.0004625075	Africa
Africa|hCoV-19/South Africa/KRISP-K002451/2020|EPI ISL 518039|B.1.1|South Africa|2020-07-18	Africa|hCoV-19/South Africa/R12692-20/2020|EPI ISL 504228|C.1|South Africa|2020-06-16	0.0004231983	Africa
Africa|hCoV-19/South Africa/KRISP-K002454/2020|EPI ISL 518040|H.1|South Africa|2020-07-13	Africa|hCoV-19/South Africa/R12692-20/2020|EPI ISL 504228|C.1|South Africa|2020-06-16	0.0005290813	Africa
Africa|hCoV-19/South Africa/KRISP-K002455/2020|EPI ISL 518041|B.1.1.273|South Africa|2020-07-13	Africa|hCoV-19/South Africa/R12692-20/2020|EPI ISL 504228|C.1|South Africa|2020-06-16	0.0005643255	Africa
Africa|hCoV-19/South Africa/KRISP-K002456/2020|EPI ISL 518042|B.1.1.273|South Africa|2020-07-09	Africa|hCoV-19/South Africa/R12692-20/2020|EPI ISL 504228|C.1|South Africa|2020-06-16	0.0006003435	Africa
Africa|hCoV-19/South Africa/KRISP-K002457/2020|EPI ISL 518043|B.1.1.273|South Africa|2020-07-07	Africa|hCoV-19/South Africa/R12692-20/2020|EPI ISL 504228|C.1|South Africa|2020-06-16	0.0005996237	Africa
Africa|hCoV-19/South Africa/KRISP-K002460/2020|EPI ISL 518044|H.1|South Africa|2020-07-06	Africa|hCoV-19/South Africa/R12692-20/2020|EPI ISL 504228|C.1|South Africa|2020-06-16	0.0005290813	Africa
Africa|hCoV-19/South Africa/KRISP-K002461/2020|EPI ISL 518045|B.1.106|South Africa|2020-07-06	Africa|hCoV-19/South Africa/R12692-20/2020|EPI ISL 504228|C.1|South Africa|2020-06-16	0.0006349533	Africa
Africa|hCoV-19/South Africa/KRISP-K002464/2020|EPI ISL 518047|B.1.1.273|South Africa|2020-07-14	Africa|hCoV-19/South Africa/R12692-20/2020|EPI ISL 504228|C.1|South Africa|2020-06-16	0.0005996634	Africa
Africa|hCoV-19/South Africa/KRISP-K002465/2020|EPI ISL 518048|B.1.1.273|South Africa|2020-06-25	Africa|hCoV-19/South Africa/R12692-20/2020|EPI ISL 504228|C.1|South Africa|2020-06-16	0.0005290680	Africa
Africa|hCoV-19/South Africa/KRISP-K002466/2020|EPI ISL 518049|B.1.1.62|South Africa|2020-06-23	Africa|hCoV-19/South Africa/R12692-20/2020|EPI ISL 504228|C.1|South Africa|2020-06-16	0.0004585160	Africa
Africa|hCoV-19/South Africa/KRISP-K002467/2020|EPI ISL 518050|B.1.5|South Africa|2020-07-01	Africa|hCoV-19/South Africa/R12692-20/2020|EPI ISL 504228|C.1|South Africa|2020-06-16	0.0005643792	Africa
Africa|hCoV-19/South Africa/KRISP-K002472/2020|EPI ISL 518051|B.1.5|South Africa|2020-07-14	Africa|hCoV-19/South Africa/R12692-20/2020|EPI ISL 504228|C.1|South Africa|2020-06-16	0.0007055983	Africa
Africa|hCoV-19/South Africa/KRISP-K002474/2020|EPI ISL 518052|B.1.1.273|South Africa|2020-06-29	Africa|hCoV-19/South Africa/R12692-20/2020|EPI ISL 504228|C.1|South Africa|2020-06-16	0.0005290680	Africa
Africa|hCoV-19/South Africa/KRISP-K002479/2020|EPI ISL 535390|C.1|South Africa|2020-08-07	Africa|hCoV-19/South Africa/R12692-20/2020|EPI ISL 504228|C.1|South Africa|2020-06-16	0.0002821138	Africa
Africa|hCoV-19/South Africa/KRISP-K002483/2020|EPI ISL 535391|H.1|South Africa|2020-08-07	Africa|hCoV-19/South Africa/R12692-20/2020|EPI ISL 504228|C.1|South Africa|2020-06-16	0.0005755355	Africa
Africa|hCoV-19/South Africa/KRISP-K002484/2020|EPI ISL 535392|B.1|South Africa|2020-08-07	Africa|hCoV-19/South Africa/R12692-20/2020|EPI ISL 504228|C.1|South Africa|2020-06-16	0.0008116015	Africa
Africa|hCoV-19/South Africa/KRISP-K002486/2020|EPI ISL 535393|H.1|South Africa|2020-08-07	Africa|hCoV-19/South Africa/R12692-20/2020|EPI ISL 504228|C.1|South Africa|2020-06-16	0.0005996781	Africa
Africa|hCoV-19/South Africa/KRISP-K002490/2020|EPI ISL 535394|B.1.1.10|South Africa|2020-08-07	Africa|hCoV-19/South Africa/R12692-20/2020|EPI ISL 504228|C.1|South Africa|2020-06-16	0.0004232084	Africa
Africa|hCoV-19/South Africa/KRISP-K002491/2020|EPI ISL 535395|B.1.1|South Africa|2020-08-07	Africa|hCoV-19/South Africa/R12692-20/2020|EPI ISL 504228|C.1|South Africa|2020-06-16	0.0006349798	Africa
Africa|hCoV-19/South Africa/KRISP-K002495/2020|EPI ISL 535396|B.1.1.273|South Africa|2020-08-06	Africa|hCoV-19/South Africa/R12692-20/2020|EPI ISL 504228|C.1|South Africa|2020-06-16	0.0007055631	Africa
Africa|hCoV-19/South Africa/KRISP-K002498/2020|EPI ISL 535397|B.1.1.206|South Africa|2020-08-05	Africa|hCoV-19/South Africa/R12692-20/2020|EPI ISL 504228|C.1|South Africa|2020-06-16	0.0005290552	Africa
Africa|hCoV-19/South Africa/KRISP-K002501/2020|EPI ISL 535398|B.1.1.273|South Africa|2020-08-07	Africa|hCoV-19/South Africa/R12692-20/2020|EPI ISL 504228|C.1|South Africa|2020-06-16	0.0005290571	Africa
Africa|hCoV-19/South Africa/KRISP-K002502/2020|EPI ISL 535399|B.1.1.206|South Africa|2020-08-05	Africa|hCoV-19/South Africa/R12692-20/2020|EPI ISL 504228|C.1|South Africa|2020-06-16	0.0005643513	Africa
Africa|hCoV-19/South Africa/KRISP-K002504/2020|EPI ISL 535400|B.1.1.40|South Africa|2020-08-06	Africa|hCoV-19/South Africa/R12692-20/2020|EPI ISL 504228|C.1|South Africa|2020-06-16	0.0005290439	Africa
Africa|hCoV-19/South Africa/KRISP-K002516/2020|EPI ISL 535402|C.1|South Africa|2020-08-07	Africa|hCoV-19/South Africa/R12692-20/2020|EPI ISL 504228|C.1|South Africa|2020-06-16	0.0003209299	Africa
Africa|hCoV-19/South Africa/KRISP-K002520/2020|EPI ISL 535403|B.1.1.206|South Africa|2020-08-07	Africa|hCoV-19/South Africa/R12692-20/2020|EPI ISL 504228|C.1|South Africa|2020-06-16	0.0005996639	Africa
Africa|hCoV-19/South Africa/KRISP-K002526/2020|EPI ISL 535404|B.1.1|South Africa|2020-08-07	Africa|hCoV-19/South Africa/R12692-20/2020|EPI ISL 504228|C.1|South Africa|2020-06-16	0.0006702235	Africa
Africa|hCoV-19/South Africa/KRISP-K002532/2020|EPI ISL 535405|B.1.1|South Africa|2020-07-30	Africa|hCoV-19/South Africa/R12692-20/2020|EPI ISL 504228|C.1|South Africa|2020-06-16	0.0005643632	Africa
Africa|hCoV-19/South Africa/KRISP-K002533/2020|EPI ISL 535406|B.1.1|South Africa|2020-07-30	Africa|hCoV-19/South Africa/R12692-20/2020|EPI ISL 504228|C.1|South Africa|2020-06-16	0.0005643632	Africa
Africa|hCoV-19/South Africa/KRISP-K002534/2020|EPI ISL 535407|B.1.1.206|South Africa|2020-07-30	Africa|hCoV-19/South Africa/R12692-20/2020|EPI ISL 504228|C.1|South Africa|2020-06-16	0.0005079367	Africa
Africa|hCoV-19/South Africa/KRISP-K002535/2020|EPI ISL 535408|B.1.1|South Africa|2020-07-30	Africa|hCoV-19/South Africa/R12692-20/2020|EPI ISL 504228|C.1|South Africa|2020-06-16	0.0005996105	Africa
Africa|hCoV-19/South Africa/KRISP-K002536/2020|EPI ISL 535409|C.1|South Africa|2020-07-30	Africa|hCoV-19/South Africa/R12692-20/2020|EPI ISL 504228|C.1|South Africa|2020-06-16	0.0002512147	Africa
Africa|hCoV-19/South Africa/KRISP-K002537/2020|EPI ISL 535410|B.1.1.206|South Africa|2020-07-30	Africa|hCoV-19/South Africa/R12692-20/2020|EPI ISL 504228|C.1|South Africa|2020-06-16	0.0006349675	Africa
Africa|hCoV-19/South Africa/KRISP-K002541/2020|EPI ISL 535411|B.1.1.57|South Africa|2020-07-30	Africa|hCoV-19/South Africa/R12692-20/2020|EPI ISL 504228|C.1|South Africa|2020-06-16	0.0005844112	Africa
Africa|hCoV-19/South Africa/KRISP-K002542/2020|EPI ISL 535412|B.1.1.206|South Africa|2020-07-30	Africa|hCoV-19/South Africa/R12692-20/2020|EPI ISL 504228|C.1|South Africa|2020-06-16	0.0006348938	Africa
Africa|hCoV-19/South Africa/KRISP-K002543/2020|EPI ISL 535413|C.1|South Africa|2020-07-30	Africa|hCoV-19/South Africa/R12692-20/2020|EPI ISL 504228|C.1|South Africa|2020-06-16	0.0002115623	Africa
Africa|hCoV-19/South Africa/KRISP-K002544/2020|EPI ISL 535414|B.1.1.206|South Africa|2020-07-30	Africa|hCoV-19/South Africa/R12692-20/2020|EPI ISL 504228|C.1|South Africa|2020-06-16	0.0005996634	Africa
Africa|hCoV-19/South Africa/KRISP-K002545/2020|EPI ISL 535415|B.1.1.254|South Africa|2020-07-30	Africa|hCoV-19/South Africa/R12692-20/2020|EPI ISL 504228|C.1|South Africa|2020-06-16	0.0004937638	Africa
Africa|hCoV-19/South Africa/KRISP-K002546/2020|EPI ISL 535416|B.1.1|South Africa|2020-07-30	Africa|hCoV-19/South Africa/R12692-20/2020|EPI ISL 504228|C.1|South Africa|2020-06-16	0.0005290550	Africa
Africa|hCoV-19/South Africa/KRISP-K002547/2020|EPI ISL 535417|C.1|South Africa|2020-07-30	Africa|hCoV-19/South Africa/R12692-20/2020|EPI ISL 504228|C.1|South Africa|2020-06-16	0.0001762939	Africa
Africa|hCoV-19/South Africa/KRISP-K002548/2020|EPI ISL 535418|B.1.1|South Africa|2020-07-30	Africa|hCoV-19/South Africa/R12692-20/2020|EPI ISL 504228|C.1|South Africa|2020-06-16	0.0006376791	Africa
Africa|hCoV-19/South Africa/KRISP-K002550/2020|EPI ISL 535420|B.1.1.206|South Africa|2020-07-29	Africa|hCoV-19/South Africa/R12692-20/2020|EPI ISL 504228|C.1|South Africa|2020-06-16	0.0005290312	Africa
Africa|hCoV-19/South Africa/KRISP-K002552/2020|EPI ISL 535421|B.1.1.206|South Africa|2020-07-30	Africa|hCoV-19/South Africa/R12692-20/2020|EPI ISL 504228|C.1|South Africa|2020-06-16	0.0005643115	Africa
Africa|hCoV-19/South Africa/KRISP-K002553/2020|EPI ISL 535422|C.1|South Africa|2020-07-29	Africa|hCoV-19/South Africa/R12692-20/2020|EPI ISL 504228|C.1|South Africa|2020-06-16	0.0002468331	Africa
Africa|hCoV-19/South Africa/KRISP-K002554/2020|EPI ISL 535423|B.1.1.273|South Africa|2020-07-30	Africa|hCoV-19/South Africa/R12692-20/2020|EPI ISL 504228|C.1|South Africa|2020-06-16	0.0005761076	Africa
Africa|hCoV-19/South Africa/KRISP-K002555/2020|EPI ISL 535424|B.1.1.57|South Africa|2020-07-30	Africa|hCoV-19/South Africa/R12692-20/2020|EPI ISL 504228|C.1|South Africa|2020-06-16	0.0005310393	Africa
Africa|hCoV-19/South Africa/KRISP-K002556/2020|EPI ISL 535425|B.1.1.273|South Africa|2020-07-29	Africa|hCoV-19/South Africa/R12692-20/2020|EPI ISL 504228|C.1|South Africa|2020-06-16	0.0004584953	Africa
Africa|hCoV-19/South Africa/KRISP-K002558/2020|EPI ISL 535426|B.1.1.273|South Africa|2020-07-30	Africa|hCoV-19/South Africa/R12692-20/2020|EPI ISL 504228|C.1|South Africa|2020-06-16	0.0005643654	Africa
Africa|hCoV-19/South Africa/KRISP-K002559/2020|EPI ISL 535427|B.1.1.206|South Africa|2020-07-29	Africa|hCoV-19/South Africa/R12692-20/2020|EPI ISL 504228|C.1|South Africa|2020-06-16	0.0005996361	Africa
Africa|hCoV-19/South Africa/KRISP-K002560/2020|EPI ISL 535428|B.1.1.206|South Africa|2020-07-31	Africa|hCoV-19/South Africa/R12692-20/2020|EPI ISL 504228|C.1|South Africa|2020-06-16	0.0004937641	Africa
Africa|hCoV-19/South Africa/KRISP-K002561/2020|EPI ISL 535429|C.1|South Africa|2020-07-30	Africa|hCoV-19/South Africa/R12692-20/2020|EPI ISL 504228|C.1|South Africa|2020-06-16	0.0003559127	Africa
Africa|hCoV-19/South Africa/KRISP-K002562/2020|EPI ISL 535430|H.1|South Africa|2020-07-30	Africa|hCoV-19/South Africa/R12692-20/2020|EPI ISL 504228|C.1|South Africa|2020-06-16	0.0005643912	Africa
Africa|hCoV-19/South Africa/KRISP-K002563/2020|EPI ISL 535431|H.1|South Africa|2020-07-30	Africa|hCoV-19/South Africa/R12692-20/2020|EPI ISL 504228|C.1|South Africa|2020-06-16	0.0005643512	Africa
Africa|hCoV-19/South Africa/KRISP-K002566/2020|EPI ISL 535432|C.1|South Africa|2020-07-29	Africa|hCoV-19/South Africa/R12692-20/2020|EPI ISL 504228|C.1|South Africa|2020-06-16	0.0002841313	Africa
Africa|hCoV-19/South Africa/KRISP-K002567/2020|EPI ISL 535433|B.1.1|South Africa|2020-07-29	Africa|hCoV-19/South Africa/R12692-20/2020|EPI ISL 504228|C.1|South Africa|2020-06-16	0.0004937742	Africa
Africa|hCoV-19/South Africa/KRISP-K002568/2020|EPI ISL 535434|B.1.1|South Africa|2020-07-29	Africa|hCoV-19/South Africa/R12692-20/2020|EPI ISL 504228|C.1|South Africa|2020-06-16	0.0005290683	Africa
Africa|hCoV-19/South Africa/KRISP-K002570/2020|EPI ISL 535436|B.1.5.19|South Africa|2020-07-29	Africa|hCoV-19/South Africa/R12692-20/2020|EPI ISL 504228|C.1|South Africa|2020-06-16	0.0008467887	Africa
Africa|hCoV-19/South Africa/KRISP-K002571/2020|EPI ISL 535437|B.1.1.206|South Africa|2020-07-30	Africa|hCoV-19/South Africa/R12692-20/2020|EPI ISL 504228|C.1|South Africa|2020-06-16	0.0004780495	Africa
Africa|hCoV-19/South Africa/KRISP-K002572/2020|EPI ISL 535438|B.1.1.206|South Africa|2020-07-30	Africa|hCoV-19/South Africa/R12692-20/2020|EPI ISL 504228|C.1|South Africa|2020-06-16	0.0005643117	Africa
Africa|hCoV-19/South Africa/KRISP-K002573/2020|EPI ISL 535439|B.1.1|South Africa|2020-07-29	Africa|hCoV-19/South Africa/R12692-20/2020|EPI ISL 504228|C.1|South Africa|2020-06-16	0.0004937641	Africa
Africa|hCoV-19/South Africa/KRISP-K002574/2020|EPI ISL 535440|H.1|South Africa|2020-07-31	Africa|hCoV-19/South Africa/R12692-20/2020|EPI ISL 504228|C.1|South Africa|2020-06-16	0.0005290923	Africa
Africa|hCoV-19/South Africa/KRISP-K002576/2020|EPI ISL 535441|H.1|South Africa|2020-07-28	Africa|hCoV-19/South Africa/R12692-20/2020|EPI ISL 504228|C.1|South Africa|2020-06-16	0.0004584854	Africa
Africa|hCoV-19/South Africa/KRISP-K002577/2020|EPI ISL 535442|H.1|South Africa|2020-07-31	Africa|hCoV-19/South Africa/R12692-20/2020|EPI ISL 504228|C.1|South Africa|2020-06-16	0.0005644029	Africa
Africa|hCoV-19/South Africa/KRISP-K002578/2020|EPI ISL 535443|H.1|South Africa|2020-07-31	Africa|hCoV-19/South Africa/R12692-20/2020|EPI ISL 504228|C.1|South Africa|2020-06-16	0.0004937638	Africa
Africa|hCoV-19/South Africa/KRISP-K002579/2020|EPI ISL 535444|B.1.1.117|South Africa|2020-07-29	Africa|hCoV-19/South Africa/R12692-20/2020|EPI ISL 504228|C.1|South Africa|2020-06-16	0.0004584950	Africa
Africa|hCoV-19/South Africa/KRISP-K002580/2020|EPI ISL 535445|C.9|South Africa|2020-07-30	Africa|hCoV-19/South Africa/R12692-20/2020|EPI ISL 504228|C.1|South Africa|2020-06-16	0.0005644281	Africa
Africa|hCoV-19/South Africa/KRISP-K002581/2020|EPI ISL 535446|B.1.1.273|South Africa|2020-07-31	Africa|hCoV-19/South Africa/R12692-20/2020|EPI ISL 504228|C.1|South Africa|2020-06-16	0.0005996357	Africa
Africa|hCoV-19/South Africa/KRISP-K002582/2020|EPI ISL 535447|B.1.1|South Africa|2020-07-31	Africa|hCoV-19/South Africa/R12692-20/2020|EPI ISL 504228|C.1|South Africa|2020-06-16	0.0005643372	Africa
Africa|hCoV-19/South Africa/KRISP-K002583/2020|EPI ISL 535448|B.1.1.273|South Africa|2020-08-01	Africa|hCoV-19/South Africa/R12692-20/2020|EPI ISL 504228|C.1|South Africa|2020-06-16	0.0005996085	Africa
Africa|hCoV-19/South Africa/KRISP-K002584/2020|EPI ISL 535449|B.1.1.1|South Africa|2020-08-01	Africa|hCoV-19/South Africa/R12692-20/2020|EPI ISL 504228|C.1|South Africa|2020-06-16	0.0004937841	Africa
Africa|hCoV-19/South Africa/KRISP-K002585/2020|EPI ISL 535450|B.1.1.206|South Africa|2020-07-31	Africa|hCoV-19/South Africa/R12692-20/2020|EPI ISL 504228|C.1|South Africa|2020-06-16	0.0006348775	Africa
Africa|hCoV-19/South Africa/KRISP-K002586/2020|EPI ISL 535451|H.1|South Africa|2020-08-01	Africa|hCoV-19/South Africa/R12692-20/2020|EPI ISL 504228|C.1|South Africa|2020-06-16	0.0005290923	Africa
Africa|hCoV-19/South Africa/KRISP-K002587/2020|EPI ISL 535452|H.1|South Africa|2020-07-29	Africa|hCoV-19/South Africa/R12692-20/2020|EPI ISL 504228|C.1|South Africa|2020-06-16	0.0004937639	Africa
Africa|hCoV-19/South Africa/KRISP-K002590/2020|EPI ISL 535455|H.1|South Africa|2020-07-31	Africa|hCoV-19/South Africa/R12692-20/2020|EPI ISL 504228|C.1|South Africa|2020-06-16	0.0004584854	Africa
Africa|hCoV-19/South Africa/KRISP-K002591/2020|EPI ISL 535456|B.1.5.31|South Africa|2020-07-28	Africa|hCoV-19/South Africa/R12692-20/2020|EPI ISL 504228|C.1|South Africa|2020-06-16	0.0008114518	Africa
Africa|hCoV-19/South Africa/KRISP-K002592/2020|EPI ISL 535457|B.1.1.206|South Africa|2020-07-30	Africa|hCoV-19/South Africa/R12692-20/2020|EPI ISL 504228|C.1|South Africa|2020-06-16	0.0005290309	Africa
Africa|hCoV-19/South Africa/KRISP-K002594/2020|EPI ISL 535459|B.1.1.62|South Africa|2020-07-28	Africa|hCoV-19/South Africa/R12692-20/2020|EPI ISL 504228|C.1|South Africa|2020-06-16	0.0005644028	Africa
Africa|hCoV-19/South Africa/KRISP-K002595/2020|EPI ISL 535460|B.1.1.62|South Africa|2020-07-29	Africa|hCoV-19/South Africa/R12692-20/2020|EPI ISL 504228|C.1|South Africa|2020-06-16	0.0005643769	Africa
Africa|hCoV-19/South Africa/KRISP-K002596/2020|EPI ISL 535461|B.1.1|South Africa|2020-07-29	Africa|hCoV-19/South Africa/R12692-20/2020|EPI ISL 504228|C.1|South Africa|2020-06-16	0.0004231979	Africa
Africa|hCoV-19/South Africa/KRISP-K002597/2020|EPI ISL 535462|B.1.1.206|South Africa|2020-07-31	Africa|hCoV-19/South Africa/R12692-20/2020|EPI ISL 504228|C.1|South Africa|2020-06-16	0.0005996210	Africa
Africa|hCoV-19/South Africa/KRISP-K002598/2020|EPI ISL 535463|H.1|South Africa|2020-07-30	Africa|hCoV-19/South Africa/R12692-20/2020|EPI ISL 504228|C.1|South Africa|2020-06-16	0.0004937639	Africa
Africa|hCoV-19/South Africa/KRISP-K002600/2020|EPI ISL 535464|B.1.1.34|South Africa|2020-07-31	Africa|hCoV-19/South Africa/R12692-20/2020|EPI ISL 504228|C.1|South Africa|2020-06-16	0.0004939484	Africa
Africa|hCoV-19/South Africa/KRISP-K002601/2020|EPI ISL 535465|B.1.1|South Africa|2020-07-30	Africa|hCoV-19/South Africa/R12692-20/2020|EPI ISL 504228|C.1|South Africa|2020-06-16	0.0004937742	Africa
Africa|hCoV-19/South Africa/KRISP-K002602/2020|EPI ISL 535466|H.1|South Africa|2020-07-31	Africa|hCoV-19/South Africa/R12692-20/2020|EPI ISL 504228|C.1|South Africa|2020-06-16	0.0006703179	Africa
Africa|hCoV-19/South Africa/KRISP-K002603/2020|EPI ISL 535467|B.1.1|South Africa|2020-07-30	Africa|hCoV-19/South Africa/R12692-20/2020|EPI ISL 504228|C.1|South Africa|2020-06-16	0.0004260069	Africa
Africa|hCoV-19/South Africa/KRISP-K002604/2020|EPI ISL 535468|H.1|South Africa|2020-07-31	Africa|hCoV-19/South Africa/R12692-20/2020|EPI ISL 504228|C.1|South Africa|2020-06-16	0.0005643513	Africa
Africa|hCoV-19/South Africa/KRISP-K002605/2020|EPI ISL 535469|B.1.1.206|South Africa|2020-07-30	Africa|hCoV-19/South Africa/R12692-20/2020|EPI ISL 504228|C.1|South Africa|2020-06-16	0.0005996233	Africa
Africa|hCoV-19/South Africa/KRISP-K002606/2020|EPI ISL 535470|H.1|South Africa|2020-07-31	Africa|hCoV-19/South Africa/R12692-20/2020|EPI ISL 504228|C.1|South Africa|2020-06-16	0.0004937639	Africa
Africa|hCoV-19/South Africa/KRISP-K002607/2020|EPI ISL 535471|H.1|South Africa|2020-07-30	Africa|hCoV-19/South Africa/R12692-20/2020|EPI ISL 504228|C.1|South Africa|2020-06-16	0.0004937864	Africa
Africa|hCoV-19/South Africa/KRISP-K002608/2020|EPI ISL 535472|B.1.5.31|South Africa|2020-08-01	Africa|hCoV-19/South Africa/R12692-20/2020|EPI ISL 504228|C.1|South Africa|2020-06-16	0.0007409120	Africa
Africa|hCoV-19/South Africa/KRISP-K002609/2020|EPI ISL 535473|B.1.5.16|South Africa|2020-07-30	Africa|hCoV-19/South Africa/R12692-20/2020|EPI ISL 504228|C.1|South Africa|2020-06-16	0.0008821312	Africa
Africa|hCoV-19/South Africa/KRISP-K002611/2020|EPI ISL 535475|B.1|South Africa|2020-07-29	Africa|hCoV-19/South Africa/R12692-20/2020|EPI ISL 504228|C.1|South Africa|2020-06-16	0.0007761577	Africa
Africa|hCoV-19/South Africa/KRISP-K002612/2020|EPI ISL 535476|C.1|South Africa|2020-07-23	Africa|hCoV-19/South Africa/R12692-20/2020|EPI ISL 504228|C.1|South Africa|2020-06-16	0.0002115571	Africa
Africa|hCoV-19/South Africa/KRISP-K002613/2020|EPI ISL 535477|B.1.5.31|South Africa|2020-07-28	Africa|hCoV-19/South Africa/R12692-20/2020|EPI ISL 504228|C.1|South Africa|2020-06-16	0.0008468488	Africa
Africa|hCoV-19/South Africa/KRISP-K002614/2020|EPI ISL 535478|B.1.5|South Africa|2020-07-30	Africa|hCoV-19/South Africa/R12692-20/2020|EPI ISL 504228|C.1|South Africa|2020-06-16	0.0005293370	Africa
Africa|hCoV-19/South Africa/KRISP-K002615/2020|EPI ISL 535479|B.1.1.206|South Africa|2020-07-31	Africa|hCoV-19/South Africa/R12692-20/2020|EPI ISL 504228|C.1|South Africa|2020-06-16	0.0005293291	Africa
Africa|hCoV-19/South Africa/KRISP-K002616/2020|EPI ISL 535480|B.1.1.56|South Africa|2020-08-01	Africa|hCoV-19/South Africa/R12692-20/2020|EPI ISL 504228|C.1|South Africa|2020-06-16	0.0005996482	Africa
Africa|hCoV-19/South Africa/KRISP-K002617/2020|EPI ISL 535481|C.1|South Africa|2020-07-29	Africa|hCoV-19/South Africa/R12692-20/2020|EPI ISL 504228|C.1|South Africa|2020-06-16	0.0003173635	Africa
Africa|hCoV-19/South Africa/KRISP-K002618/2020|EPI ISL 535482|B.1.1.273|South Africa|2020-07-29	Africa|hCoV-19/South Africa/R12692-20/2020|EPI ISL 504228|C.1|South Africa|2020-06-16	0.0005814665	Africa
Africa|hCoV-19/South Africa/KRISP-K002619/2020|EPI ISL 535483|B.1.1.273|South Africa|2020-07-31	Africa|hCoV-19/South Africa/R12692-20/2020|EPI ISL 504228|C.1|South Africa|2020-06-16	0.0005643385	Africa
Africa|hCoV-19/South Africa/KRISP-K002621/2020|EPI ISL 535484|B.1.1.206|South Africa|2020-07-30	Africa|hCoV-19/South Africa/R12692-20/2020|EPI ISL 504228|C.1|South Africa|2020-06-16	0.0005996511	Africa
Africa|hCoV-19/South Africa/KRISP-K002622/2020|EPI ISL 535485|H.1|South Africa|2020-07-31	Africa|hCoV-19/South Africa/R12692-20/2020|EPI ISL 504228|C.1|South Africa|2020-06-16	0.0005643910	Africa
Africa|hCoV-19/South Africa/KRISP-K002623/2020|EPI ISL 535486|B.1|South Africa|2020-08-01	Africa|hCoV-19/South Africa/R12692-20/2020|EPI ISL 504228|C.1|South Africa|2020-06-16	0.0007056156	Africa
Africa|hCoV-19/South Africa/KRISP-K002624/2020|EPI ISL 535487|B.1.1.206|South Africa|2020-08-01	Africa|hCoV-19/South Africa/R12692-20/2020|EPI ISL 504228|C.1|South Africa|2020-06-16	0.0007055785	Africa
Africa|hCoV-19/South Africa/KRISP-K002625/2020|EPI ISL 535488|B.1.1|South Africa|2020-07-29	Africa|hCoV-19/South Africa/R12692-20/2020|EPI ISL 504228|C.1|South Africa|2020-06-16	0.0005290550	Africa
Africa|hCoV-19/South Africa/KRISP-K002626/2020|EPI ISL 535496|H.1|South Africa|2020-08-01	Africa|hCoV-19/South Africa/R12692-20/2020|EPI ISL 504228|C.1|South Africa|2020-06-16	0.0004937763	Africa
Africa|hCoV-19/South Africa/KRISP-K002628/2020|EPI ISL 535498|H.1|South Africa|2020-07-27	Africa|hCoV-19/South Africa/R12692-20/2020|EPI ISL 504228|C.1|South Africa|2020-06-16	0.0005643511	Africa
Africa|hCoV-19/South Africa/KRISP-K002629/2020|EPI ISL 535499|C.9|South Africa|2020-07-31	Africa|hCoV-19/South Africa/R12692-20/2020|EPI ISL 504228|C.1|South Africa|2020-06-16	0.0004950062	Africa
Africa|hCoV-19/South Africa/KRISP-K002630/2020|EPI ISL 535500|H.1|South Africa|2020-07-31	Africa|hCoV-19/South Africa/R12692-20/2020|EPI ISL 504228|C.1|South Africa|2020-06-16	0.0005644030	Africa
Africa|hCoV-19/South Africa/KRISP-K002631/2020|EPI ISL 535501|H.1|South Africa|2020-08-02	Africa|hCoV-19/South Africa/R12692-20/2020|EPI ISL 504228|C.1|South Africa|2020-06-16	0.0005643654	Africa
Africa|hCoV-19/South Africa/KRISP-K002632/2020|EPI ISL 535502|B.1.1.62|South Africa|2020-07-31	Africa|hCoV-19/South Africa/R12692-20/2020|EPI ISL 504228|C.1|South Africa|2020-06-16	0.0005643768	Africa
Africa|hCoV-19/South Africa/KRISP-K002633/2020|EPI ISL 535503|B.1.1.206|South Africa|2020-08-03	Africa|hCoV-19/South Africa/R12692-20/2020|EPI ISL 504228|C.1|South Africa|2020-06-16	0.0005643373	Africa
Africa|hCoV-19/South Africa/KRISP-K002634/2020|EPI ISL 535504|B.1.1.273|South Africa|2020-08-03	Africa|hCoV-19/South Africa/R12692-20/2020|EPI ISL 504228|C.1|South Africa|2020-06-16	0.0005996359	Africa
Africa|hCoV-19/South Africa/KRISP-K002635/2020|EPI ISL 535505|B.1.1.40|South Africa|2020-08-04	Africa|hCoV-19/South Africa/R12692-20/2020|EPI ISL 504228|C.1|South Africa|2020-06-16	0.0005996357	Africa
Africa|hCoV-19/South Africa/KRISP-K002636/2020|EPI ISL 535506|C.1|South Africa|2020-08-02	Africa|hCoV-19/South Africa/R12692-20/2020|EPI ISL 504228|C.1|South Africa|2020-06-16	0.0003173847	Africa
Africa|hCoV-19/South Africa/KRISP-K002637/2020|EPI ISL 535507|B.1.1.206|South Africa|2020-08-02	Africa|hCoV-19/South Africa/R12692-20/2020|EPI ISL 504228|C.1|South Africa|2020-06-16	0.0004963120	Africa
Africa|hCoV-19/South Africa/KRISP-K002638/2020|EPI ISL 535508|B.1.1.206|South Africa|2020-08-04	Africa|hCoV-19/South Africa/R12692-20/2020|EPI ISL 504228|C.1|South Africa|2020-06-16	0.0004937516	Africa
Africa|hCoV-19/South Africa/KRISP-K002639/2020|EPI ISL 535509|B.1.1.34|South Africa|2020-08-03	Africa|hCoV-19/South Africa/R12692-20/2020|EPI ISL 504228|C.1|South Africa|2020-06-16	0.0005290552	Africa
Africa|hCoV-19/South Africa/KRISP-K002640/2020|EPI ISL 535510|B.1.1.206|South Africa|2020-08-04	Africa|hCoV-19/South Africa/R12692-20/2020|EPI ISL 504228|C.1|South Africa|2020-06-16	0.0005643117	Africa
Africa|hCoV-19/South Africa/KRISP-K002641/2020|EPI ISL 535511|B.1.1.34|South Africa|2020-08-02	Africa|hCoV-19/South Africa/R12692-20/2020|EPI ISL 504228|C.1|South Africa|2020-06-16	0.0005643374	Africa
Africa|hCoV-19/South Africa/KRISP-K002642/2020|EPI ISL 535512|B.1.1.273|South Africa|2020-08-02	Africa|hCoV-19/South Africa/R12692-20/2020|EPI ISL 504228|C.1|South Africa|2020-06-16	0.0005996085	Africa
Africa|hCoV-19/South Africa/KRISP-K002643/2020|EPI ISL 535513|B.1.1.206|South Africa|2020-08-01	Africa|hCoV-19/South Africa/R12692-20/2020|EPI ISL 504228|C.1|South Africa|2020-06-16	0.0005290309	Africa
Africa|hCoV-19/South Africa/KRISP-K002644/2020|EPI ISL 535514|B.1.1.206|South Africa|2020-08-02	Africa|hCoV-19/South Africa/R12692-20/2020|EPI ISL 504228|C.1|South Africa|2020-06-16	0.0005643514	Africa
Africa|hCoV-19/South Africa/KRISP-K002645/2020|EPI ISL 535515|H.1|South Africa|2020-08-01	Africa|hCoV-19/South Africa/R12692-20/2020|EPI ISL 504228|C.1|South Africa|2020-06-16	0.0004937639	Africa
Africa|hCoV-19/South Africa/KRISP-K002646/2020|EPI ISL 535516|B.1.1.34|South Africa|2020-08-03	Africa|hCoV-19/South Africa/R12692-20/2020|EPI ISL 504228|C.1|South Africa|2020-06-16	0.0005643633	Africa
Africa|hCoV-19/South Africa/KRISP-K002647/2020|EPI ISL 535517|B.1.1.206|South Africa|2020-08-04	Africa|hCoV-19/South Africa/R12692-20/2020|EPI ISL 504228|C.1|South Africa|2020-06-16	0.0004418136	Africa
Africa|hCoV-19/South Africa/KRISP-K002648/2020|EPI ISL 535518|B.1.1.206|South Africa|2020-08-04	Africa|hCoV-19/South Africa/R12692-20/2020|EPI ISL 504228|C.1|South Africa|2020-06-16	0.0004231973	Africa
Africa|hCoV-19/South Africa/KRISP-K002649/2020|EPI ISL 535519|B.1.1.34|South Africa|2020-08-02	Africa|hCoV-19/South Africa/R12692-20/2020|EPI ISL 504228|C.1|South Africa|2020-06-16	0.0005996210	Africa
Africa|hCoV-19/South Africa/KRISP-K002650/2020|EPI ISL 535520|H.1|South Africa|2020-08-03	Africa|hCoV-19/South Africa/R12692-20/2020|EPI ISL 504228|C.1|South Africa|2020-06-16	0.0006349956	Africa
Africa|hCoV-19/South Africa/KRISP-K002651/2020|EPI ISL 535521|B.1.1.206|South Africa|2020-08-04	Africa|hCoV-19/South Africa/R12692-20/2020|EPI ISL 504228|C.1|South Africa|2020-06-16	0.0005457408	Africa
Africa|hCoV-19/South Africa/KRISP-K002653/2020|EPI ISL 535522|B.1.1|South Africa|2020-08-02	Africa|hCoV-19/South Africa/R12692-20/2020|EPI ISL 504228|C.1|South Africa|2020-06-16	0.0004586198	Africa
Africa|hCoV-19/South Africa/KRISP-K002655/2020|EPI ISL 535523|C.9|South Africa|2020-08-03	Africa|hCoV-19/South Africa/R12692-20/2020|EPI ISL 504228|C.1|South Africa|2020-06-16	0.0004232258	Africa
Africa|hCoV-19/South Africa/KRISP-K002657/2020|EPI ISL 535525|B.1.1.1|South Africa|2020-08-03	Africa|hCoV-19/South Africa/R12692-20/2020|EPI ISL 504228|C.1|South Africa|2020-06-16	0.0002528408	Africa
Africa|hCoV-19/South Africa/KRISP-K002658/2020|EPI ISL 535526|B.1.1.56|South Africa|2020-08-03	Africa|hCoV-19/South Africa/R12692-20/2020|EPI ISL 504228|C.1|South Africa|2020-06-16	0.0005996476	Africa
Africa|hCoV-19/South Africa/KRISP-K002659/2020|EPI ISL 535527|C.9|South Africa|2020-08-03	Africa|hCoV-19/South Africa/R12692-20/2020|EPI ISL 504228|C.1|South Africa|2020-06-16	0.0004594066	Africa
Africa|hCoV-19/South Africa/KRISP-K002660/2020|EPI ISL 535528|B.1.1.316|South Africa|2020-08-03	Africa|hCoV-19/South Africa/R12692-20/2020|EPI ISL 504228|C.1|South Africa|2020-06-16	0.0005090004	Africa
Africa|hCoV-19/South Africa/KRISP-K002661/2020|EPI ISL 535529|C.9|South Africa|2020-08-03	Africa|hCoV-19/South Africa/R12692-20/2020|EPI ISL 504228|C.1|South Africa|2020-06-16	0.0004585159	Africa
Africa|hCoV-19/South Africa/KRISP-K002664/2020|EPI ISL 535530|B.1.5|South Africa|2020-08-02	Africa|hCoV-19/South Africa/R12692-20/2020|EPI ISL 504228|C.1|South Africa|2020-06-16	0.0006393355	Africa
Africa|hCoV-19/South Africa/KRISP-K002665/2020|EPI ISL 535531|C.1|South Africa|2020-08-03	Africa|hCoV-19/South Africa/R12692-20/2020|EPI ISL 504228|C.1|South Africa|2020-06-16	0.0002115671	Africa
Africa|hCoV-19/South Africa/KRISP-K002666/2020|EPI ISL 535532|B.1.1.206|South Africa|2020-08-01	Africa|hCoV-19/South Africa/R12692-20/2020|EPI ISL 504228|C.1|South Africa|2020-06-16	0.0004584742	Africa
Africa|hCoV-19/South Africa/KRISP-K002667/2020|EPI ISL 535533|B.1.1|South Africa|2020-08-04	Africa|hCoV-19/South Africa/R12692-20/2020|EPI ISL 504228|C.1|South Africa|2020-06-16	0.0004234818	Africa
Africa|hCoV-19/South Africa/KRISP-K002669/2020|EPI ISL 535535|B.1.1.206|South Africa|2020-08-03	Africa|hCoV-19/South Africa/R12692-20/2020|EPI ISL 504228|C.1|South Africa|2020-06-16	0.0004797330	Africa
Africa|hCoV-19/South Africa/KRISP-K002670/2020|EPI ISL 535536|B.1.1.206|South Africa|2020-08-02	Africa|hCoV-19/South Africa/R12692-20/2020|EPI ISL 504228|C.1|South Africa|2020-06-16	0.0007761288	Africa
Africa|hCoV-19/South Africa/KRISP-K002671/2020|EPI ISL 535537|B.1|South Africa|2020-08-02	Africa|hCoV-19/South Africa/R12692-20/2020|EPI ISL 504228|C.1|South Africa|2020-06-16	0.0006702902	Africa
Africa|hCoV-19/South Africa/KRISP-K002672/2020|EPI ISL 535538|B.1.1.206|South Africa|2020-08-03	Africa|hCoV-19/South Africa/R12692-20/2020|EPI ISL 504228|C.1|South Africa|2020-06-16	0.0005529886	Africa
Africa|hCoV-19/South Africa/KRISP-K002673/2020|EPI ISL 535539|B.1.1.254|South Africa|2020-08-01	Africa|hCoV-19/South Africa/R12692-20/2020|EPI ISL 504228|C.1|South Africa|2020-06-16	0.0005290687	Africa
Africa|hCoV-19/South Africa/KRISP-K002675/2020|EPI ISL 535540|C.9|South Africa|2020-08-03	Africa|hCoV-19/South Africa/R12692-20/2020|EPI ISL 504228|C.1|South Africa|2020-06-16	0.0004594067	Africa
Africa|hCoV-19/South Africa/KRISP-K002676/2020|EPI ISL 535541|C.1|South Africa|2020-08-02	Africa|hCoV-19/South Africa/R12692-20/2020|EPI ISL 504228|C.1|South Africa|2020-06-16	0.0002820879	Africa
Africa|hCoV-19/South Africa/KRISP-K002678/2020|EPI ISL 535542|B.1.1.254|South Africa|2020-08-03	Africa|hCoV-19/South Africa/R12692-20/2020|EPI ISL 504228|C.1|South Africa|2020-06-16	0.0005643534	Africa
Africa|hCoV-19/South Africa/KRISP-K002679/2020|EPI ISL 535543|B.1.1.273|South Africa|2020-08-02	Africa|hCoV-19/South Africa/R12692-20/2020|EPI ISL 504228|C.1|South Africa|2020-06-16	0.0006702261	Africa
Africa|hCoV-19/South Africa/KRISP-K002680/2020|EPI ISL 535544|B.1.1|South Africa|2020-08-03	Africa|hCoV-19/South Africa/R12692-20/2020|EPI ISL 504228|C.1|South Africa|2020-06-16	0.0007762231	Africa
Africa|hCoV-19/South Africa/KRISP-K002681/2020|EPI ISL 535545|B.1.1.254|South Africa|2020-08-01	Africa|hCoV-19/South Africa/R12692-20/2020|EPI ISL 504228|C.1|South Africa|2020-06-16	0.0006349800	Africa
Africa|hCoV-19/South Africa/KRISP-K002682/2020|EPI ISL 535546|B.1.1.206|South Africa|2020-08-01	Africa|hCoV-19/South Africa/R12692-20/2020|EPI ISL 504228|C.1|South Africa|2020-06-16	0.0005290309	Africa
Africa|hCoV-19/South Africa/KRISP-K002685/2020|EPI ISL 535548|B.1.1|South Africa|2020-08-02	Africa|hCoV-19/South Africa/R12692-20/2020|EPI ISL 504228|C.1|South Africa|2020-06-16	0.0005344703	Africa
Africa|hCoV-19/South Africa/KRISP-K002686/2020|EPI ISL 535549|B.1.1.273|South Africa|2020-08-04	Africa|hCoV-19/South Africa/R12692-20/2020|EPI ISL 504228|C.1|South Africa|2020-06-16	0.0006423237	Africa
Africa|hCoV-19/South Africa/KRISP-K002687/2020|EPI ISL 535550|B.1.1|South Africa|2020-08-03	Africa|hCoV-19/South Africa/R12692-20/2020|EPI ISL 504228|C.1|South Africa|2020-06-16	0.0004980737	Africa
Africa|hCoV-19/South Africa/KRISP-K002688/2020|EPI ISL 535551|B.1.1|South Africa|2020-08-03	Africa|hCoV-19/South Africa/R12692-20/2020|EPI ISL 504228|C.1|South Africa|2020-06-16	0.0005644984	Africa
Africa|hCoV-19/South Africa/KRISP-K002690/2020|EPI ISL 535552|B.1.1.273|South Africa|2020-07-27	Africa|hCoV-19/South Africa/R12692-20/2020|EPI ISL 504228|C.1|South Africa|2020-06-16	0.0008114489	Africa
Africa|hCoV-19/South Africa/KRISP-K002691/2020|EPI ISL 535553|B.1.1.206|South Africa|2020-07-27	Africa|hCoV-19/South Africa/R12692-20/2020|EPI ISL 504228|C.1|South Africa|2020-06-16	0.0005643514	Africa
Africa|hCoV-19/South Africa/KRISP-K002692/2020|EPI ISL 535554|B.1.1.206|South Africa|2020-07-27	Africa|hCoV-19/South Africa/R12692-20/2020|EPI ISL 504228|C.1|South Africa|2020-06-16	0.0006349062	Africa
Africa|hCoV-19/South Africa/KRISP-K002693/2020|EPI ISL 535555|C.2|South Africa|2020-07-27	Africa|hCoV-19/South Africa/R12692-20/2020|EPI ISL 504228|C.1|South Africa|2020-06-16	0.0003173849	Africa
Africa|hCoV-19/South Africa/KRISP-K002694/2020|EPI ISL 535556|B.1.1.273|South Africa|2020-07-27	Africa|hCoV-19/South Africa/R12692-20/2020|EPI ISL 504228|C.1|South Africa|2020-06-16	0.0005643255	Africa
Africa|hCoV-19/South Africa/KRISP-K002696/2020|EPI ISL 535557|B.1.1|South Africa|2020-07-27	Africa|hCoV-19/South Africa/R12692-20/2020|EPI ISL 504228|C.1|South Africa|2020-06-16	0.0005643255	Africa
Africa|hCoV-19/South Africa/KRISP-K002697/2020|EPI ISL 535558|B.1.1|South Africa|2020-07-27	Africa|hCoV-19/South Africa/R12692-20/2020|EPI ISL 504228|C.1|South Africa|2020-06-16	0.0005290307	Africa
Africa|hCoV-19/South Africa/KRISP-K002698/2020|EPI ISL 535559|B.1.1.206|South Africa|2020-07-30	Africa|hCoV-19/South Africa/R12692-20/2020|EPI ISL 504228|C.1|South Africa|2020-06-16	0.0006701790	Africa
Africa|hCoV-19/South Africa/KRISP-K002699/2020|EPI ISL 535560|C.1|South Africa|2020-07-30	Africa|hCoV-19/South Africa/R12692-20/2020|EPI ISL 504228|C.1|South Africa|2020-06-16	0.0002125711	Africa
Africa|hCoV-19/South Africa/KRISP-K002700/2020|EPI ISL 535561|B.1.1.206|South Africa|2020-07-30	Africa|hCoV-19/South Africa/R12692-20/2020|EPI ISL 504228|C.1|South Africa|2020-06-16	0.0006042937	Africa
Africa|hCoV-19/South Africa/KRISP-K002702/2020|EPI ISL 535562|B.1.1.273|South Africa|2020-07-30	Africa|hCoV-19/South Africa/R12692-20/2020|EPI ISL 504228|C.1|South Africa|2020-06-16	0.0005643502	Africa
Africa|hCoV-19/South Africa/KRISP-K002703/2020|EPI ISL 535563|B.1.1.273|South Africa|2020-07-30	Africa|hCoV-19/South Africa/R12692-20/2020|EPI ISL 504228|C.1|South Africa|2020-06-16	0.0006349244	Africa
Africa|hCoV-19/South Africa/KRISP-K002704/2020|EPI ISL 535564|H.1|South Africa|2020-07-30	Africa|hCoV-19/South Africa/R12692-20/2020|EPI ISL 504228|C.1|South Africa|2020-06-16	0.0004937865	Africa
Africa|hCoV-19/South Africa/KRISP-K002706/2020|EPI ISL 535565|B.1.1|South Africa|2020-07-30	Africa|hCoV-19/South Africa/R12692-20/2020|EPI ISL 504228|C.1|South Africa|2020-06-16	0.0005290310	Africa
Africa|hCoV-19/South Africa/KRISP-K002707/2020|EPI ISL 535566|B.1.1.206|South Africa|2020-07-30	Africa|hCoV-19/South Africa/R12692-20/2020|EPI ISL 504228|C.1|South Africa|2020-06-16	0.0004937518	Africa
Africa|hCoV-19/South Africa/KRISP-K002708/2020|EPI ISL 535567|C.1|South Africa|2020-07-30	Africa|hCoV-19/South Africa/R12692-20/2020|EPI ISL 504228|C.1|South Africa|2020-06-16	0.0003879485	Africa
Africa|hCoV-19/South Africa/KRISP-K002709/2020|EPI ISL 535568|H.1|South Africa|2020-07-30	Africa|hCoV-19/South Africa/R12692-20/2020|EPI ISL 504228|C.1|South Africa|2020-06-16	0.0005290923	Africa
Africa|hCoV-19/South Africa/KRISP-K002710/2020|EPI ISL 535569|B.1.1.99|South Africa|2020-07-30	Africa|hCoV-19/South Africa/R12692-20/2020|EPI ISL 504228|C.1|South Africa|2020-06-16	0.0005290439	Africa
Africa|hCoV-19/South Africa/KRISP-K002711/2020|EPI ISL 535570|B.1.1.273|South Africa|2020-07-30	Africa|hCoV-19/South Africa/R12692-20/2020|EPI ISL 504228|C.1|South Africa|2020-06-16	0.0007055160	Africa
Africa|hCoV-19/South Africa/KRISP-K002712/2020|EPI ISL 535571|B.1.1.84|South Africa|2020-07-30	Africa|hCoV-19/South Africa/R12692-20/2020|EPI ISL 504228|C.1|South Africa|2020-06-16	0.0004937517	Africa
Africa|hCoV-19/South Africa/KRISP-K002715/2020|EPI ISL 535572|B.1.1|South Africa|2020-07-30	Africa|hCoV-19/South Africa/R12692-20/2020|EPI ISL 504228|C.1|South Africa|2020-06-16	0.0006702092	Africa
Africa|hCoV-19/South Africa/KRISP-K002717/2020|EPI ISL 529720|B.1.1.64|South Africa|2020-08-14	Africa|hCoV-19/South Africa/R12692-20/2020|EPI ISL 504228|C.1|South Africa|2020-06-16	0.0005290683	Africa
Africa|hCoV-19/South Africa/KRISP-K002720/2020|EPI ISL 529721|C.1|South Africa|2020-08-16	Africa|hCoV-19/South Africa/R12692-20/2020|EPI ISL 504228|C.1|South Africa|2020-06-16	0.0003173713	Africa
Africa|hCoV-19/South Africa/KRISP-K002721/2020|EPI ISL 529722|B.1.1.1|South Africa|2020-08-14	Africa|hCoV-19/South Africa/R12692-20/2020|EPI ISL 504228|C.1|South Africa|2020-06-16	0.0003215455	Africa
Africa|hCoV-19/South Africa/KRISP-K002722/2020|EPI ISL 529723|C.1|South Africa|2020-08-15	Africa|hCoV-19/South Africa/R12692-20/2020|EPI ISL 504228|C.1|South Africa|2020-06-16	0.0003173634	Africa
Africa|hCoV-19/South Africa/KRISP-K002724/2020|EPI ISL 529724|B.1|South Africa|2020-08-12	Africa|hCoV-19/South Africa/R12692-20/2020|EPI ISL 504228|C.1|South Africa|2020-06-16	0.0008468876	Africa
Africa|hCoV-19/South Africa/KRISP-K002726/2020|EPI ISL 529725|B.1.1|South Africa|2020-08-14	Africa|hCoV-19/South Africa/R12692-20/2020|EPI ISL 504228|C.1|South Africa|2020-06-16	0.0004405696	Africa
Africa|hCoV-19/South Africa/KRISP-K002727/2020|EPI ISL 529726|B.1.1.206|South Africa|2020-08-14	Africa|hCoV-19/South Africa/R12692-20/2020|EPI ISL 504228|C.1|South Africa|2020-06-16	0.0005996078	Africa
Africa|hCoV-19/South Africa/KRISP-K002729/2020|EPI ISL 529728|B.1.1.206|South Africa|2020-08-14	Africa|hCoV-19/South Africa/R12692-20/2020|EPI ISL 504228|C.1|South Africa|2020-06-16	0.0005643375	Africa
Africa|hCoV-19/South Africa/KRISP-K002731/2020|EPI ISL 529729|B.1.1.273|South Africa|2020-08-16	Africa|hCoV-19/South Africa/R12692-20/2020|EPI ISL 504228|C.1|South Africa|2020-06-16	0.0005996234	Africa
Africa|hCoV-19/South Africa/KRISP-K002732/2020|EPI ISL 529730|B.1.1.34|South Africa|2020-08-15	Africa|hCoV-19/South Africa/R12692-20/2020|EPI ISL 504228|C.1|South Africa|2020-06-16	0.0005290550	Africa
Africa|hCoV-19/South Africa/KRISP-K002733/2020|EPI ISL 529731|B.1.5|South Africa|2020-08-16	Africa|hCoV-19/South Africa/R12692-20/2020|EPI ISL 504228|C.1|South Africa|2020-06-16	0.0007408939	Africa
Africa|hCoV-19/South Africa/KRISP-K002734/2020|EPI ISL 529732|B.1.1.117|South Africa|2020-08-16	Africa|hCoV-19/South Africa/R12692-20/2020|EPI ISL 504228|C.1|South Africa|2020-06-16	0.0005643373	Africa
Africa|hCoV-19/South Africa/KRISP-K002735/2020|EPI ISL 529733|B.1.1.34|South Africa|2020-08-16	Africa|hCoV-19/South Africa/R12692-20/2020|EPI ISL 504228|C.1|South Africa|2020-06-16	0.0005290550	Africa
Africa|hCoV-19/South Africa/KRISP-K002736/2020|EPI ISL 529734|B.1.1.273|South Africa|2020-08-15	Africa|hCoV-19/South Africa/R12692-20/2020|EPI ISL 504228|C.1|South Africa|2020-06-16	0.0005996234	Africa
Africa|hCoV-19/South Africa/KRISP-K002737/2020|EPI ISL 529735|B.1.1.206|South Africa|2020-08-14	Africa|hCoV-19/South Africa/R12692-20/2020|EPI ISL 504228|C.1|South Africa|2020-06-16	0.0005996234	Africa
Africa|hCoV-19/South Africa/KRISP-K002738/2020|EPI ISL 529736|B.1.1.99|South Africa|2020-08-14	Africa|hCoV-19/South Africa/R12692-20/2020|EPI ISL 504228|C.1|South Africa|2020-06-16	0.0005290791	Africa
Africa|hCoV-19/South Africa/KRISP-K002739/2020|EPI ISL 529737|B.1.1.34|South Africa|2020-08-13	Africa|hCoV-19/South Africa/R12692-20/2020|EPI ISL 504228|C.1|South Africa|2020-06-16	0.0006349062	Africa
Africa|hCoV-19/South Africa/KRISP-K002740/2020|EPI ISL 529738|B.1.1.273|South Africa|2020-08-14	Africa|hCoV-19/South Africa/R12692-20/2020|EPI ISL 504228|C.1|South Africa|2020-06-16	0.0004964651	Africa
Africa|hCoV-19/South Africa/KRISP-K002741/2020|EPI ISL 529739|B.1.1.273|South Africa|2020-08-15	Africa|hCoV-19/South Africa/R12692-20/2020|EPI ISL 504228|C.1|South Africa|2020-06-16	0.0006349219	Africa
Africa|hCoV-19/South Africa/KRISP-K002744/2020|EPI ISL 529740|B.1.1.206|South Africa|2020-08-15	Africa|hCoV-19/South Africa/R12692-20/2020|EPI ISL 504228|C.1|South Africa|2020-06-16	0.0006702097	Africa
Africa|hCoV-19/South Africa/KRISP-K002745/2020|EPI ISL 529741|B.1.1.1|South Africa|2020-08-15	Africa|hCoV-19/South Africa/R12692-20/2020|EPI ISL 504228|C.1|South Africa|2020-06-16	0.0003528650	Africa
Africa|hCoV-19/South Africa/KRISP-K002746/2020|EPI ISL 529742|C.1|South Africa|2020-08-13	Africa|hCoV-19/South Africa/R12692-20/2020|EPI ISL 504228|C.1|South Africa|2020-06-16	0.0003173779	Africa
Africa|hCoV-19/South Africa/KRISP-K002747/2020|EPI ISL 529743|C.1|South Africa|2020-08-15	Africa|hCoV-19/South Africa/R12692-20/2020|EPI ISL 504228|C.1|South Africa|2020-06-16	0.0003173702	Africa
Africa|hCoV-19/South Africa/KRISP-K002748/2020|EPI ISL 529744|C.1|South Africa|2020-08-15	Africa|hCoV-19/South Africa/R12692-20/2020|EPI ISL 504228|C.1|South Africa|2020-06-16	0.0002821009	Africa
Africa|hCoV-19/South Africa/KRISP-K002749/2020|EPI ISL 529745|B.1.1.273|South Africa|2020-08-16	Africa|hCoV-19/South Africa/R12692-20/2020|EPI ISL 504228|C.1|South Africa|2020-06-16	0.0006359982	Africa
Africa|hCoV-19/South Africa/KRISP-K002750/2020|EPI ISL 529746|B.1.1.273|South Africa|2020-08-16	Africa|hCoV-19/South Africa/R12692-20/2020|EPI ISL 504228|C.1|South Africa|2020-06-16	0.0004978953	Africa
Africa|hCoV-19/South Africa/KRISP-K002751/2020|EPI ISL 529747|H.1|South Africa|2020-08-14	Africa|hCoV-19/South Africa/R12692-20/2020|EPI ISL 504228|C.1|South Africa|2020-06-16	0.0004937763	Africa
Africa|hCoV-19/South Africa/KRISP-K002752/2020|EPI ISL 529748|B.1.140|South Africa|2020-08-17	Africa|hCoV-19/South Africa/R12692-20/2020|EPI ISL 504228|C.1|South Africa|2020-06-16	0.0007408781	Africa
Africa|hCoV-19/South Africa/KRISP-K002753/2020|EPI ISL 529749|H.1|South Africa|2020-08-15	Africa|hCoV-19/South Africa/R12692-20/2020|EPI ISL 504228|C.1|South Africa|2020-06-16	0.0006702568	Africa
Africa|hCoV-19/South Africa/KRISP-K002754/2020|EPI ISL 529750|H.1|South Africa|2020-08-16	Africa|hCoV-19/South Africa/R12692-20/2020|EPI ISL 504228|C.1|South Africa|2020-06-16	0.0006702399	Africa
Africa|hCoV-19/South Africa/KRISP-K002755/2020|EPI ISL 529751|B.1.1|South Africa|2020-08-12	Africa|hCoV-19/South Africa/R12692-20/2020|EPI ISL 504228|C.1|South Africa|2020-06-16	0.0003879233	Africa
Africa|hCoV-19/South Africa/KRISP-K002756/2020|EPI ISL 529752|B.1|South Africa|2020-08-14	Africa|hCoV-19/South Africa/R12692-20/2020|EPI ISL 504228|C.1|South Africa|2020-06-16	0.0007408966	Africa
Africa|hCoV-19/South Africa/KRISP-K002758/2020|EPI ISL 529754|B.1.1|South Africa|2020-08-12	Africa|hCoV-19/South Africa/R12692-20/2020|EPI ISL 504228|C.1|South Africa|2020-06-16	0.0004686999	Africa
Africa|hCoV-19/South Africa/KRISP-K002759/2020|EPI ISL 529755|B.1.1.34|South Africa|2020-08-15	Africa|hCoV-19/South Africa/R12692-20/2020|EPI ISL 504228|C.1|South Africa|2020-06-16	0.0006349520	Africa
Africa|hCoV-19/South Africa/KRISP-K002760/2020|EPI ISL 529756|H.1|South Africa|2020-08-16	Africa|hCoV-19/South Africa/R12692-20/2020|EPI ISL 504228|C.1|South Africa|2020-06-16	0.0004937865	Africa
Africa|hCoV-19/South Africa/KRISP-K002761/2020|EPI ISL 529757|B.1.1.56|South Africa|2020-08-15	Africa|hCoV-19/South Africa/R12692-20/2020|EPI ISL 504228|C.1|South Africa|2020-06-16	0.0007761520	Africa
Africa|hCoV-19/South Africa/KRISP-K002762/2020|EPI ISL 529758|C.1|South Africa|2020-08-15	Africa|hCoV-19/South Africa/R12692-20/2020|EPI ISL 504228|C.1|South Africa|2020-06-16	0.0003526248	Africa
Africa|hCoV-19/South Africa/KRISP-K002763/2020|EPI ISL 529759|H.1|South Africa|2020-08-16	Africa|hCoV-19/South Africa/R12692-20/2020|EPI ISL 504228|C.1|South Africa|2020-06-16	0.0004937865	Africa
Africa|hCoV-19/South Africa/KRISP-K002764/2020|EPI ISL 529760|B.1.1.206|South Africa|2020-08-12	Africa|hCoV-19/South Africa/R12692-20/2020|EPI ISL 504228|C.1|South Africa|2020-06-16	0.0008467508	Africa
Africa|hCoV-19/South Africa/KRISP-K002766/2020|EPI ISL 529762|B.1|South Africa|2020-08-12	Africa|hCoV-19/South Africa/R12692-20/2020|EPI ISL 504228|C.1|South Africa|2020-06-16	0.0007071367	Africa
Africa|hCoV-19/South Africa/KRISP-K002768/2020|EPI ISL 529763|C.9|South Africa|2020-08-21	Africa|hCoV-19/South Africa/R12692-20/2020|EPI ISL 504228|C.1|South Africa|2020-06-16	0.0004585043	Africa
Africa|hCoV-19/South Africa/KRISP-K002769/2020|EPI ISL 529764|B.1.1.206|South Africa|2020-08-21	Africa|hCoV-19/South Africa/R12692-20/2020|EPI ISL 504228|C.1|South Africa|2020-06-16	0.0005290552	Africa
Africa|hCoV-19/South Africa/KRISP-K002770/2020|EPI ISL 529765|C.9|South Africa|2020-08-21	Africa|hCoV-19/South Africa/R12692-20/2020|EPI ISL 504228|C.1|South Africa|2020-06-16	0.0003879311	Africa
Africa|hCoV-19/South Africa/KRISP-K002771/2020|EPI ISL 529766|H.1|South Africa|2020-08-21	Africa|hCoV-19/South Africa/R12692-20/2020|EPI ISL 504228|C.1|South Africa|2020-06-16	0.0007055807	Africa
Africa|hCoV-19/South Africa/KRISP-K002772/2020|EPI ISL 529767|B.1.1.206|South Africa|2020-08-21	Africa|hCoV-19/South Africa/R12692-20/2020|EPI ISL 504228|C.1|South Africa|2020-06-16	0.0006702849	Africa
Africa|hCoV-19/South Africa/KRISP-K002773/2020|EPI ISL 529768|B.1.1.1|South Africa|2020-08-21	Africa|hCoV-19/South Africa/R12692-20/2020|EPI ISL 504228|C.1|South Africa|2020-06-16	0.0004661429	Africa
Africa|hCoV-19/South Africa/KRISP-K002774/2020|EPI ISL 529769|B.1.1.206|South Africa|2020-08-21	Africa|hCoV-19/South Africa/R12692-20/2020|EPI ISL 504228|C.1|South Africa|2020-06-16	0.0005996210	Africa
Africa|hCoV-19/South Africa/KRISP-K002775/2020|EPI ISL 529770|B.1.1|South Africa|2020-08-21	Africa|hCoV-19/South Africa/R12692-20/2020|EPI ISL 504228|C.1|South Africa|2020-06-16	0.0007055458	Africa
Africa|hCoV-19/South Africa/KRISP-K002776/2020|EPI ISL 529771|C.1|South Africa|2020-08-21	Africa|hCoV-19/South Africa/R12692-20/2020|EPI ISL 504228|C.1|South Africa|2020-06-16	0.0003879583	Africa
Africa|hCoV-19/South Africa/KRISP-K002777/2020|EPI ISL 529772|C.1|South Africa|2020-08-21	Africa|hCoV-19/South Africa/R12692-20/2020|EPI ISL 504228|C.1|South Africa|2020-06-16	0.0003879405	Africa
Africa|hCoV-19/South Africa/KRISP-K002780/2020|EPI ISL 529774|B.1.1.273|South Africa|2020-08-20	Africa|hCoV-19/South Africa/R12692-20/2020|EPI ISL 504228|C.1|South Africa|2020-06-16	0.0006349668	Africa
Africa|hCoV-19/South Africa/KRISP-K002781/2020|EPI ISL 529775|B.1.1.206|South Africa|2020-08-21	Africa|hCoV-19/South Africa/R12692-20/2020|EPI ISL 504228|C.1|South Africa|2020-06-16	0.0004937518	Africa
Africa|hCoV-19/South Africa/KRISP-K002782/2020|EPI ISL 529776|B.1.1.206|South Africa|2020-08-20	Africa|hCoV-19/South Africa/R12692-20/2020|EPI ISL 504228|C.1|South Africa|2020-06-16	0.0005290309	Africa
Africa|hCoV-19/South Africa/KRISP-K002783/2020|EPI ISL 529777|B.1.1.206|South Africa|2020-08-20	Africa|hCoV-19/South Africa/R12692-20/2020|EPI ISL 504228|C.1|South Africa|2020-06-16	0.0006348929	Africa
Africa|hCoV-19/South Africa/KRISP-K002784/2020|EPI ISL 529778|B.1.1.206|South Africa|2020-08-24	Africa|hCoV-19/South Africa/R12692-20/2020|EPI ISL 504228|C.1|South Africa|2020-06-16	0.0005643255	Africa
Africa|hCoV-19/South Africa/KRISP-K002785/2020|EPI ISL 529779|B.1.1|South Africa|2020-08-24	Africa|hCoV-19/South Africa/R12692-20/2020|EPI ISL 504228|C.1|South Africa|2020-06-16	0.0004937745	Africa
Africa|hCoV-19/South Africa/KRISP-K002786/2020|EPI ISL 529780|B.1.1.206|South Africa|2020-08-23	Africa|hCoV-19/South Africa/R12692-20/2020|EPI ISL 504228|C.1|South Africa|2020-06-16	0.0005996210	Africa
Africa|hCoV-19/South Africa/KRISP-K002787/2020|EPI ISL 529781|B.1.1.1|South Africa|2020-08-23	Africa|hCoV-19/South Africa/R12692-20/2020|EPI ISL 504228|C.1|South Africa|2020-06-16	0.0004315757	Africa
Africa|hCoV-19/South Africa/KRISP-K002788/2020|EPI ISL 529782|C.1|South Africa|2020-08-24	Africa|hCoV-19/South Africa/R12692-20/2020|EPI ISL 504228|C.1|South Africa|2020-06-16	0.0002115620	Africa
Africa|hCoV-19/South Africa/KRISP-K002789/2020|EPI ISL 529783|B.1.1.206|South Africa|2020-08-21	Africa|hCoV-19/South Africa/R12692-20/2020|EPI ISL 504228|C.1|South Africa|2020-06-16	0.0006702097	Africa
Africa|hCoV-19/South Africa/KRISP-K002790/2020|EPI ISL 529784|H.1|South Africa|2020-08-23	Africa|hCoV-19/South Africa/R12692-20/2020|EPI ISL 504228|C.1|South Africa|2020-06-16	0.0005997180	Africa
Africa|hCoV-19/South Africa/KRISP-K002792/2020|EPI ISL 529786|B.1.1.206|South Africa|2020-08-23	Africa|hCoV-19/South Africa/R12692-20/2020|EPI ISL 504228|C.1|South Africa|2020-06-16	0.0005293349	Africa
Africa|hCoV-19/South Africa/KRISP-K002793/2020|EPI ISL 529787|H.1|South Africa|2020-08-24	Africa|hCoV-19/South Africa/R12692-20/2020|EPI ISL 504228|C.1|South Africa|2020-06-16	0.0006702702	Africa
Africa|hCoV-19/South Africa/KRISP-K002794/2020|EPI ISL 529788|B.1.1|South Africa|2020-08-24	Africa|hCoV-19/South Africa/R12692-20/2020|EPI ISL 504228|C.1|South Africa|2020-06-16	0.0005996208	Africa
Africa|hCoV-19/South Africa/KRISP-K002795/2020|EPI ISL 529789|B.1.1.34|South Africa|2020-08-23	Africa|hCoV-19/South Africa/R12692-20/2020|EPI ISL 504228|C.1|South Africa|2020-06-16	0.0005643632	Africa
Africa|hCoV-19/South Africa/KRISP-K002796/2020|EPI ISL 529790|B.1.1.206|South Africa|2020-08-24	Africa|hCoV-19/South Africa/R12692-20/2020|EPI ISL 504228|C.1|South Africa|2020-06-16	0.0005643255	Africa
Africa|hCoV-19/South Africa/KRISP-K002797/2020|EPI ISL 529791|H.1|South Africa|2020-08-24	Africa|hCoV-19/South Africa/R12692-20/2020|EPI ISL 504228|C.1|South Africa|2020-06-16	0.0005996655	Africa
Africa|hCoV-19/South Africa/KRISP-K002798/2020|EPI ISL 529792|H.1|South Africa|2020-08-24	Africa|hCoV-19/South Africa/R12692-20/2020|EPI ISL 504228|C.1|South Africa|2020-06-16	0.0005996633	Africa
Africa|hCoV-19/South Africa/KRISP-K002799/2020|EPI ISL 529793|C.1|South Africa|2020-08-24	Africa|hCoV-19/South Africa/R12692-20/2020|EPI ISL 504228|C.1|South Africa|2020-06-16	0.0004247529	Africa
Africa|hCoV-19/South Africa/KRISP-K002800/2020|EPI ISL 529794|H.1|South Africa|2020-08-24	Africa|hCoV-19/South Africa/R12692-20/2020|EPI ISL 504228|C.1|South Africa|2020-06-16	0.0006349793	Africa
Africa|hCoV-19/South Africa/KRISP-K002801/2020|EPI ISL 529795|B.1.1|South Africa|2020-08-24	Africa|hCoV-19/South Africa/R12692-20/2020|EPI ISL 504228|C.1|South Africa|2020-06-16	0.0004991324	Africa
Africa|hCoV-19/South Africa/KRISP-K002802/2020|EPI ISL 529796|B.1.1|South Africa|2020-08-20	Africa|hCoV-19/South Africa/R12692-20/2020|EPI ISL 504228|C.1|South Africa|2020-06-16	0.0004232087	Africa
Africa|hCoV-19/South Africa/KRISP-K002803/2020|EPI ISL 529797|B.1.1.159|South Africa|2020-08-24	Africa|hCoV-19/South Africa/R12692-20/2020|EPI ISL 504228|C.1|South Africa|2020-06-16	0.0005996485	Africa
Africa|hCoV-19/South Africa/KRISP-K002804/2020|EPI ISL 529798|H.1|South Africa|2020-08-24	Africa|hCoV-19/South Africa/R12692-20/2020|EPI ISL 504228|C.1|South Africa|2020-06-16	0.0005290924	Africa
Africa|hCoV-19/South Africa/KRISP-K002805/2020|EPI ISL 529799|B.1.1|South Africa|2020-08-24	Africa|hCoV-19/South Africa/R12692-20/2020|EPI ISL 504228|C.1|South Africa|2020-06-16	0.0004937761	Africa
Africa|hCoV-19/South Africa/KRISP-K002806/2020|EPI ISL 529800|B.1.1|South Africa|2020-08-25	Africa|hCoV-19/South Africa/R12692-20/2020|EPI ISL 504228|C.1|South Africa|2020-06-16	0.0004937745	Africa
Africa|hCoV-19/South Africa/KRISP-K002807/2020|EPI ISL 529801|B.1.1.206|South Africa|2020-08-25	Africa|hCoV-19/South Africa/R12692-20/2020|EPI ISL 504228|C.1|South Africa|2020-06-16	0.0005996487	Africa
Africa|hCoV-19/South Africa/KRISP-K002808/2020|EPI ISL 529802|C.1|South Africa|2020-08-25	Africa|hCoV-19/South Africa/R12692-20/2020|EPI ISL 504228|C.1|South Africa|2020-06-16	0.0004231780	Africa
Africa|hCoV-19/South Africa/KRISP-K002809/2020|EPI ISL 529803|B.1|South Africa|2020-08-24	Africa|hCoV-19/South Africa/R12692-20/2020|EPI ISL 504228|C.1|South Africa|2020-06-16	0.0004640631	Africa
Africa|hCoV-19/South Africa/LR00001/2020|EPI ISL 515133|B.1.1.206|South Africa|2020-07-03	Africa|hCoV-19/South Africa/R12692-20/2020|EPI ISL 504228|C.1|South Africa|2020-06-16	0.0004231770	Africa
Africa|hCoV-19/South Africa/LR00003/2020|EPI ISL 515135|B.1.1.206|South Africa|2020-07-03	Africa|hCoV-19/South Africa/R12692-20/2020|EPI ISL 504228|C.1|South Africa|2020-06-16	0.0006000533	Africa
Africa|hCoV-19/South Africa/LR00008/2020|EPI ISL 515138|B.1|South Africa|2020-06-30	Africa|hCoV-19/South Africa/R12692-20/2020|EPI ISL 504228|C.1|South Africa|2020-06-16	0.0006353794	Africa
Africa|hCoV-19/South Africa/LR00010/2020|EPI ISL 515140|B.1.5|South Africa|2020-07-03	Africa|hCoV-19/South Africa/R12692-20/2020|EPI ISL 504228|C.1|South Africa|2020-06-16	0.0006398898	Africa
Africa|hCoV-19/South Africa/LR00017/2020|EPI ISL 515147|B.1.1.52|South Africa|2020-07-03	Africa|hCoV-19/South Africa/R12692-20/2020|EPI ISL 504228|C.1|South Africa|2020-06-16	0.0005292259	Africa
Africa|hCoV-19/South Africa/LR00018/2020|EPI ISL 515148|B.1.1.52|South Africa|2020-07-03	Africa|hCoV-19/South Africa/R12692-20/2020|EPI ISL 504228|C.1|South Africa|2020-06-16	0.0005665522	Africa
Africa|hCoV-19/South Africa/LR00020/2020|EPI ISL 515149|B.1.1.206|South Africa|2020-07-03	Africa|hCoV-19/South Africa/R12692-20/2020|EPI ISL 504228|C.1|South Africa|2020-06-16	0.0005643383	Africa
Africa|hCoV-19/South Africa/LR00021/2020|EPI ISL 515150|C.1|South Africa|2020-07-02	Africa|hCoV-19/South Africa/R12692-20/2020|EPI ISL 504228|C.1|South Africa|2020-06-16	0.0002483307	Africa
Africa|hCoV-19/South Africa/LR00022/2020|EPI ISL 515151|C.1|South Africa|2020-07-02	Africa|hCoV-19/South Africa/R12692-20/2020|EPI ISL 504228|C.1|South Africa|2020-06-16	0.0002836689	Africa
Africa|hCoV-19/South Africa/LR00023/2020|EPI ISL 515152|B.1.1|South Africa|2020-07-04	Africa|hCoV-19/South Africa/R12692-20/2020|EPI ISL 504228|C.1|South Africa|2020-06-16	0.0004937648	Africa
Africa|hCoV-19/South Africa/LR00024/2020|EPI ISL 515153|B.1.1.53|South Africa|2020-07-05	Africa|hCoV-19/South Africa/R12692-20/2020|EPI ISL 504228|C.1|South Africa|2020-06-16	0.0005643892	Africa
Africa|hCoV-19/South Africa/LR00027/2020|EPI ISL 515156|B.1.1.99|South Africa|2020-07-01	Africa|hCoV-19/South Africa/R12692-20/2020|EPI ISL 504228|C.1|South Africa|2020-06-16	0.0004937520	Africa
Africa|hCoV-19/South Africa/LR00030/2020|EPI ISL 515159|B.1.1.52|South Africa|2020-07-03	Africa|hCoV-19/South Africa/R12692-20/2020|EPI ISL 504228|C.1|South Africa|2020-06-16	0.0004948868	Africa
Africa|hCoV-19/South Africa/LR00032/2020|EPI ISL 515160|C.1|South Africa|2020-07-04	Africa|hCoV-19/South Africa/R12692-20/2020|EPI ISL 504228|C.1|South Africa|2020-06-16	0.0002128608	Africa
Africa|hCoV-19/South Africa/LR00033/2020|EPI ISL 515161|B.1.1.52|South Africa|2020-07-01	Africa|hCoV-19/South Africa/R12692-20/2020|EPI ISL 504228|C.1|South Africa|2020-06-16	0.0004937419	Africa
Africa|hCoV-19/South Africa/LR00034/2020|EPI ISL 515162|B.1.1.52|South Africa|2020-07-04	Africa|hCoV-19/South Africa/R12692-20/2020|EPI ISL 504228|C.1|South Africa|2020-06-16	0.0005648038	Africa
Africa|hCoV-19/South Africa/LR00037/2020|EPI ISL 515164|C.2|South Africa|2020-07-05	Africa|hCoV-19/South Africa/R12692-20/2020|EPI ISL 504228|C.1|South Africa|2020-06-16	0.0003174008	Africa
Africa|hCoV-19/South Africa/LR00039/2020|EPI ISL 515166|B.1.1.99|South Africa|2020-07-05	Africa|hCoV-19/South Africa/R12692-20/2020|EPI ISL 504228|C.1|South Africa|2020-06-16	0.0005290549	Africa
Africa|hCoV-19/South Africa/LR00040/2020|EPI ISL 515167|B.1.1.156|South Africa|2020-07-04	Africa|hCoV-19/South Africa/R12692-20/2020|EPI ISL 504228|C.1|South Africa|2020-06-16	0.0004937586	Africa
Africa|hCoV-19/South Africa/LR00042/2020|EPI ISL 515169|B.1.1.52|South Africa|2020-07-06	Africa|hCoV-19/South Africa/R12692-20/2020|EPI ISL 504228|C.1|South Africa|2020-06-16	0.0004937413	Africa
Africa|hCoV-19/South Africa/LR00043/2020|EPI ISL 515170|C.1|South Africa|2020-07-06	Africa|hCoV-19/South Africa/R12692-20/2020|EPI ISL 504228|C.1|South Africa|2020-06-16	0.0004947338	Africa
Africa|hCoV-19/South Africa/LR00044/2020|EPI ISL 515171|C.1|South Africa|2020-07-05	Africa|hCoV-19/South Africa/R12692-20/2020|EPI ISL 504228|C.1|South Africa|2020-06-16	0.0002123764	Africa
Africa|hCoV-19/South Africa/LR00045/2020|EPI ISL 515172|C.1|South Africa|2020-07-10	Africa|hCoV-19/South Africa/R12692-20/2020|EPI ISL 504228|C.1|South Africa|2020-06-16	0.0003174072	Africa
Africa|hCoV-19/South Africa/LR00055/2020|EPI ISL 515176|B.1.1.206|South Africa|2020-07-07	Africa|hCoV-19/South Africa/R12692-20/2020|EPI ISL 504228|C.1|South Africa|2020-06-16	0.0005643572	Africa
Africa|hCoV-19/South Africa/LR00056/2020|EPI ISL 515177|C.1|South Africa|2020-07-10	Africa|hCoV-19/South Africa/R12692-20/2020|EPI ISL 504228|C.1|South Africa|2020-06-16	0.0003881226	Africa
Africa|hCoV-19/South Africa/LR00057/2020|EPI ISL 515178|C.1|South Africa|2020-07-08	Africa|hCoV-19/South Africa/R12692-20/2020|EPI ISL 504228|C.1|South Africa|2020-06-16	0.0004981484	Africa
Africa|hCoV-19/South Africa/LR00059/2020|EPI ISL 515179|B.1.1|South Africa|2020-07-07	Africa|hCoV-19/South Africa/R12692-20/2020|EPI ISL 504228|C.1|South Africa|2020-06-16	0.0005996643	Africa
Africa|hCoV-19/South Africa/LR00060/2020|EPI ISL 515180|C.1|South Africa|2020-07-10	Africa|hCoV-19/South Africa/R12692-20/2020|EPI ISL 504228|C.1|South Africa|2020-06-16	0.0002119232	Africa
Africa|hCoV-19/South Africa/LR00062/2020|EPI ISL 514375|B.1.1.206|South Africa|2020-07-13	Africa|hCoV-19/South Africa/R12692-20/2020|EPI ISL 504228|C.1|South Africa|2020-06-16	0.0006349355	Africa
Africa|hCoV-19/South Africa/LR00063/2020|EPI ISL 514376|B.1.1|South Africa|2020-07-13	Africa|hCoV-19/South Africa/R12692-20/2020|EPI ISL 504228|C.1|South Africa|2020-06-16	0.0004235565	Africa
Africa|hCoV-19/South Africa/LR00064/2020|EPI ISL 514377|C.1|South Africa|2020-07-13	Africa|hCoV-19/South Africa/R12692-20/2020|EPI ISL 504228|C.1|South Africa|2020-06-16	0.0004233931	Africa
Africa|hCoV-19/South Africa/LR00067/2020|EPI ISL 514379|B.1.1.53|South Africa|2020-07-13	Africa|hCoV-19/South Africa/R12692-20/2020|EPI ISL 504228|C.1|South Africa|2020-06-16	0.0005997986	Africa
Africa|hCoV-19/South Africa/LR00068/2020|EPI ISL 514380|B.1.1.52|South Africa|2020-07-13	Africa|hCoV-19/South Africa/R12692-20/2020|EPI ISL 504228|C.1|South Africa|2020-06-16	0.0006702096	Africa
Africa|hCoV-19/South Africa/LR00069/2020|EPI ISL 514381|B.1.1.52|South Africa|2020-07-13	Africa|hCoV-19/South Africa/R12692-20/2020|EPI ISL 504228|C.1|South Africa|2020-06-16	0.0004642864	Africa
Africa|hCoV-19/South Africa/LR00070/2020|EPI ISL 514382|B.1.1|South Africa|2020-07-13	Africa|hCoV-19/South Africa/R12692-20/2020|EPI ISL 504228|C.1|South Africa|2020-06-16	0.0005643641	Africa
Africa|hCoV-19/South Africa/LR00071/2020|EPI ISL 514383|B.1.1.206|South Africa|2020-07-13	Africa|hCoV-19/South Africa/R12692-20/2020|EPI ISL 504228|C.1|South Africa|2020-06-16	0.0007408048	Africa
Africa|hCoV-19/South Africa/LR00073/2020|EPI ISL 514384|B.1.1.206|South Africa|2020-07-13	Africa|hCoV-19/South Africa/R12692-20/2020|EPI ISL 504228|C.1|South Africa|2020-06-16	0.0005654632	Africa
Africa|hCoV-19/South Africa/LR00074/2020|EPI ISL 514385|B.1.1|South Africa|2020-07-13	Africa|hCoV-19/South Africa/R12692-20/2020|EPI ISL 504228|C.1|South Africa|2020-06-16	0.0005290933	Africa
Africa|hCoV-19/South Africa/LR00075/2020|EPI ISL 514386|C.1|South Africa|2020-07-13	Africa|hCoV-19/South Africa/R12692-20/2020|EPI ISL 504228|C.1|South Africa|2020-06-16	0.0003542285	Africa
Africa|hCoV-19/South Africa/LR00076/2020|EPI ISL 514387|B.1.1.52|South Africa|2020-07-13	Africa|hCoV-19/South Africa/R12692-20/2020|EPI ISL 504228|C.1|South Africa|2020-06-16	0.0005659364	Africa
Africa|hCoV-19/South Africa/LR00077/2020|EPI ISL 514388|B.1.1.52|South Africa|2020-07-13	Africa|hCoV-19/South Africa/R12692-20/2020|EPI ISL 504228|C.1|South Africa|2020-06-16	0.0004239670	Africa
Africa|hCoV-19/South Africa/LR00078/2020|EPI ISL 514389|C.2|South Africa|2020-07-13	Africa|hCoV-19/South Africa/R12692-20/2020|EPI ISL 504228|C.1|South Africa|2020-06-16	0.0003888515	Africa
Africa|hCoV-19/South Africa/LR00079/2020|EPI ISL 514390|B.1.1.52|South Africa|2020-07-13	Africa|hCoV-19/South Africa/R12692-20/2020|EPI ISL 504228|C.1|South Africa|2020-06-16	0.0005290332	Africa
Africa|hCoV-19/South Africa/LR00080/2020|EPI ISL 514391|B.1.5.19|South Africa|2020-07-13	Africa|hCoV-19/South Africa/R12692-20/2020|EPI ISL 504228|C.1|South Africa|2020-06-16	0.0006711048	Africa
Africa|hCoV-19/South Africa/LR00081/2020|EPI ISL 514392|B.1.1.52|South Africa|2020-07-13	Africa|hCoV-19/South Africa/R12692-20/2020|EPI ISL 504228|C.1|South Africa|2020-06-16	0.0004942049	Africa
Africa|hCoV-19/South Africa/LR00083/2020|EPI ISL 514393|B.1.1.52|South Africa|2020-07-13	Africa|hCoV-19/South Africa/R12692-20/2020|EPI ISL 504228|C.1|South Africa|2020-06-16	0.0005643655	Africa
Africa|hCoV-19/South Africa/LR00094/2020|EPI ISL 514396|B.1.1.52|South Africa|2020-07-15	Africa|hCoV-19/South Africa/R12692-20/2020|EPI ISL 504228|C.1|South Africa|2020-06-16	0.0004951083	Africa
Africa|hCoV-19/South Africa/LR00098/2020|EPI ISL 514398|C.1|South Africa|2020-07-15	Africa|hCoV-19/South Africa/R12692-20/2020|EPI ISL 504228|C.1|South Africa|2020-06-16	0.0003193943	Africa
Africa|hCoV-19/South Africa/LR00101/2020|EPI ISL 514400|B.1.1.52|South Africa|2020-07-14	Africa|hCoV-19/South Africa/R12692-20/2020|EPI ISL 504228|C.1|South Africa|2020-06-16	0.0003908555	Africa
Africa|hCoV-19/South Africa/LR00102/2020|EPI ISL 514401|B.1.1.52|South Africa|2020-07-14	Africa|hCoV-19/South Africa/R12692-20/2020|EPI ISL 504228|C.1|South Africa|2020-06-16	0.0005687530	Africa
Africa|hCoV-19/South Africa/LR00105/2020|EPI ISL 514402|C.1|South Africa|2020-07-15	Africa|hCoV-19/South Africa/R12692-20/2020|EPI ISL 504228|C.1|South Africa|2020-06-16	0.0002834042	Africa
Africa|hCoV-19/South Africa/LR00106/2020|EPI ISL 514403|C.1|South Africa|2020-07-15	Africa|hCoV-19/South Africa/R12692-20/2020|EPI ISL 504228|C.1|South Africa|2020-06-16	0.0003180318	Africa
Africa|hCoV-19/South Africa/LR00107/2020|EPI ISL 514404|B.1.1.53|South Africa|2020-07-14	Africa|hCoV-19/South Africa/R12692-20/2020|EPI ISL 504228|C.1|South Africa|2020-06-16	0.0005643519	Africa
Africa|hCoV-19/South Africa/LR00111/2020|EPI ISL 514405|B.1.1.53|South Africa|2020-07-20	Africa|hCoV-19/South Africa/R12692-20/2020|EPI ISL 504228|C.1|South Africa|2020-06-16	0.0005291061	Africa
Africa|hCoV-19/South Africa/LR00112/2020|EPI ISL 514406|B.1.1.52|South Africa|2020-07-20	Africa|hCoV-19/South Africa/R12692-20/2020|EPI ISL 504228|C.1|South Africa|2020-06-16	0.0004961781	Africa
Africa|hCoV-19/South Africa/LR00113/2020|EPI ISL 514407|B.1.1.206|South Africa|2020-07-20	Africa|hCoV-19/South Africa/R12692-20/2020|EPI ISL 504228|C.1|South Africa|2020-06-16	0.0006703135	Africa
Africa|hCoV-19/South Africa/LR00115/2020|EPI ISL 514409|B.1.1.52|South Africa|2020-07-20	Africa|hCoV-19/South Africa/R12692-20/2020|EPI ISL 504228|C.1|South Africa|2020-06-16	0.0006375466	Africa
Africa|hCoV-19/South Africa/LR00117/2020|EPI ISL 514410|C.1|South Africa|2020-07-20	Africa|hCoV-19/South Africa/R12692-20/2020|EPI ISL 504228|C.1|South Africa|2020-06-16	0.0002849458	Africa
Africa|hCoV-19/South Africa/LR00118/2020|EPI ISL 514411|B.1.1.53|South Africa|2020-07-20	Africa|hCoV-19/South Africa/R12692-20/2020|EPI ISL 504228|C.1|South Africa|2020-06-16	0.0005643522	Africa
Africa|hCoV-19/South Africa/LR00119/2020|EPI ISL 514412|B.1.5|South Africa|2020-07-20	Africa|hCoV-19/South Africa/R12692-20/2020|EPI ISL 504228|C.1|South Africa|2020-06-16	0.0006371263	Africa
Africa|hCoV-19/South Africa/LR00122/2020|EPI ISL 514355|B.1.1|South Africa|2020-07-20	Africa|hCoV-19/South Africa/R12692-20/2020|EPI ISL 504228|C.1|South Africa|2020-06-16	0.0004231983	Africa
Africa|hCoV-19/South Africa/LR00125/2020|EPI ISL 514357|C.1|South Africa|2020-07-20	Africa|hCoV-19/South Africa/R12692-20/2020|EPI ISL 504228|C.1|South Africa|2020-06-16	0.0003197609	Africa
Africa|hCoV-19/South Africa/LR00126/2020|EPI ISL 514358|B.1.1.206|South Africa|2020-07-20	Africa|hCoV-19/South Africa/R12692-20/2020|EPI ISL 504228|C.1|South Africa|2020-06-16	0.0007083051	Africa
Africa|hCoV-19/South Africa/LR00127/2020|EPI ISL 514359|B.1.1.52|South Africa|2020-07-20	Africa|hCoV-19/South Africa/R12692-20/2020|EPI ISL 504228|C.1|South Africa|2020-06-16	0.0005654961	Africa
Africa|hCoV-19/South Africa/LR00128/2020|EPI ISL 514360|B.1.1|South Africa|2020-07-20	Africa|hCoV-19/South Africa/R12692-20/2020|EPI ISL 504228|C.1|South Africa|2020-06-16	0.0005643633	Africa
Africa|hCoV-19/South Africa/LR00131/2020|EPI ISL 514363|B.1.1.52|South Africa|2020-07-20	Africa|hCoV-19/South Africa/R12692-20/2020|EPI ISL 504228|C.1|South Africa|2020-06-16	0.0004626203	Africa
Africa|hCoV-19/South Africa/LR00133/2020|EPI ISL 514364|C.1|South Africa|2020-07-20	Africa|hCoV-19/South Africa/R12692-20/2020|EPI ISL 504228|C.1|South Africa|2020-06-16	0.0003880115	Africa
Africa|hCoV-19/South Africa/LR00135/2020|EPI ISL 514366|B.1.1.52|South Africa|2020-07-20	Africa|hCoV-19/South Africa/R12692-20/2020|EPI ISL 504228|C.1|South Africa|2020-06-16	0.0004650236	Africa
Africa|hCoV-19/South Africa/LR00136/2020|EPI ISL 514367|C.1|South Africa|2020-07-20	Africa|hCoV-19/South Africa/R12692-20/2020|EPI ISL 504228|C.1|South Africa|2020-06-16	0.0004232170	Africa
Africa|hCoV-19/South Africa/LR00139/2020|EPI ISL 514370|B.1.1.52|South Africa|2020-07-20	Africa|hCoV-19/South Africa/R12692-20/2020|EPI ISL 504228|C.1|South Africa|2020-06-16	0.0005653826	Africa
Africa|hCoV-19/South Africa/LR00140/2020|EPI ISL 514371|B.1|South Africa|2020-07-20	Africa|hCoV-19/South Africa/R12692-20/2020|EPI ISL 504228|C.1|South Africa|2020-06-16	0.0007413480	Africa
Africa|hCoV-19/South Africa/LR00141/2020|EPI ISL 514372|B.1.1.52|South Africa|2020-07-20	Africa|hCoV-19/South Africa/R12692-20/2020|EPI ISL 504228|C.1|South Africa|2020-06-16	0.0006350719	Africa
Africa|hCoV-19/South Africa/LR00142/2020|EPI ISL 514373|B.1.1.52|South Africa|2020-07-20	Africa|hCoV-19/South Africa/R12692-20/2020|EPI ISL 504228|C.1|South Africa|2020-06-16	0.0004606457	Africa
Africa|hCoV-19/South Africa/LR00145/2020|EPI ISL 514374|B.1.1.52|South Africa|2020-07-20	Africa|hCoV-19/South Africa/R12692-20/2020|EPI ISL 504228|C.1|South Africa|2020-06-16	0.0006359991	Africa
Africa|hCoV-19/South Africa/LR00146/2020|EPI ISL 514414|B.1.1.52|South Africa|2020-07-20	Africa|hCoV-19/South Africa/R12692-20/2020|EPI ISL 504228|C.1|South Africa|2020-06-16	0.0005688259	Africa
Africa|hCoV-19/South Africa/LR00147/2020|EPI ISL 514415|C.1|South Africa|2020-07-20	Africa|hCoV-19/South Africa/R12692-20/2020|EPI ISL 504228|C.1|South Africa|2020-06-16	0.0003915168	Africa
Africa|hCoV-19/South Africa/LR00148/2020|EPI ISL 514416|B.1.1.206|South Africa|2020-07-20	Africa|hCoV-19/South Africa/R12692-20/2020|EPI ISL 504228|C.1|South Africa|2020-06-16	0.0004937650	Africa
Africa|hCoV-19/South Africa/LR00149/2020|EPI ISL 514417|B.1.1.52|South Africa|2020-07-21	Africa|hCoV-19/South Africa/R12692-20/2020|EPI ISL 504228|C.1|South Africa|2020-06-16	0.0006349377	Africa
Africa|hCoV-19/South Africa/LR00150/2020|EPI ISL 514418|B.1.1.52|South Africa|2020-07-24	Africa|hCoV-19/South Africa/R12692-20/2020|EPI ISL 504228|C.1|South Africa|2020-06-16	0.0005296849	Africa
Africa|hCoV-19/South Africa/LR00151/2020|EPI ISL 514419|B.1.1.52|South Africa|2020-07-21	Africa|hCoV-19/South Africa/R12692-20/2020|EPI ISL 504228|C.1|South Africa|2020-06-16	0.0004585620	Africa
Africa|hCoV-19/South Africa/LR00152/2020|EPI ISL 514420|C.1|South Africa|2020-07-24	Africa|hCoV-19/South Africa/R12692-20/2020|EPI ISL 504228|C.1|South Africa|2020-06-16	0.0002471621	Africa
Africa|hCoV-19/South Africa/LR00153/2020|EPI ISL 514421|B.1.1.52|South Africa|2020-07-23	Africa|hCoV-19/South Africa/R12692-20/2020|EPI ISL 504228|C.1|South Africa|2020-06-16	0.0005291439	Africa
Africa|hCoV-19/South Africa/LR00155/2020|EPI ISL 514423|C.1|South Africa|2020-07-21	Africa|hCoV-19/South Africa/R12692-20/2020|EPI ISL 504228|C.1|South Africa|2020-06-16	0.0003536635	Africa
Africa|hCoV-19/South Africa/LR00157/2020|EPI ISL 514424|B.1.1|South Africa|2020-07-26	Africa|hCoV-19/South Africa/R12692-20/2020|EPI ISL 504228|C.1|South Africa|2020-06-16	0.0004584952	Africa
Africa|hCoV-19/South Africa/R02827/2020|EPI ISL 430297|B|South Africa|2020-03-06	Africa|hCoV-19/South Africa/R12692-20/2020|EPI ISL 504228|C.1|South Africa|2020-06-16	0.0006349541	Africa
Africa|hCoV-19/South Africa/R03006/2020|EPI ISL 417186|B.1|South Africa|2020-03-07	Africa|hCoV-19/South Africa/R12692-20/2020|EPI ISL 504228|C.1|South Africa|2020-06-16	0.0005643652	Africa
Africa|hCoV-19/South Africa/R04827/2020|EPI ISL 450296|B.1.1|South Africa|2020-03-17	Africa|hCoV-19/South Africa/R12692-20/2020|EPI ISL 504228|C.1|South Africa|2020-06-16	0.0004604232	Africa
Africa|hCoV-19/South Africa/R05204/2020|EPI ISL 450297|B.52|South Africa|2020-03-19	Africa|hCoV-19/South Africa/R12692-20/2020|EPI ISL 504228|C.1|South Africa|2020-06-16	0.0008126676	Africa
Africa|hCoV-19/South Africa/R05360/2020|EPI ISL 450298|B.1|South Africa|2020-03-19	Africa|hCoV-19/South Africa/R12692-20/2020|EPI ISL 504228|C.1|South Africa|2020-06-16	0.0005713930	Africa
Africa|hCoV-19/South Africa/R05929/2020|EPI ISL 450495|B.1.1|South Africa|2020-03-25	Africa|hCoV-19/South Africa/R12692-20/2020|EPI ISL 504228|C.1|South Africa|2020-06-16	0.0004306129	Africa
Africa|hCoV-19/South Africa/R06812/2020|EPI ISL 490256|B.1.1.75|South Africa|2020-04-23	Africa|hCoV-19/South Africa/R12692-20/2020|EPI ISL 504228|C.1|South Africa|2020-06-16	0.0005648835	Africa
Africa|hCoV-19/South Africa/R06878/2020|EPI ISL 490257|B.1.1.57|South Africa|2020-04-30	Africa|hCoV-19/South Africa/R12692-20/2020|EPI ISL 504228|C.1|South Africa|2020-06-16	0.0004237066	Africa
Africa|hCoV-19/South Africa/R07552/2020|EPI ISL 450299|B.1|South Africa|2020-03-31	Africa|hCoV-19/South Africa/R12692-20/2020|EPI ISL 504228|C.1|South Africa|2020-06-16	0.0005653426	Africa
Africa|hCoV-19/South Africa/R07601/2020|EPI ISL 450300|B.1.8|South Africa|2020-03-30	Africa|hCoV-19/South Africa/R12692-20/2020|EPI ISL 504228|C.1|South Africa|2020-06-16	0.0005297299	Africa
Africa|hCoV-19/South Africa/R07719/2020|EPI ISL 450301|B.1|South Africa|2020-04-01	Africa|hCoV-19/South Africa/R12692-20/2020|EPI ISL 504228|C.1|South Africa|2020-06-16	0.0005297301	Africa
Africa|hCoV-19/South Africa/R09085/2020|EPI ISL 470878|B.6|South Africa|2020-04-28	Africa|hCoV-19/South Africa/R12692-20/2020|EPI ISL 504228|C.1|South Africa|2020-06-16	0.0009178697	Africa
Africa|hCoV-19/South Africa/R09103/2020|EPI ISL 470879|B|South Africa|2020-04-28	Africa|hCoV-19/South Africa/R12692-20/2020|EPI ISL 504228|C.1|South Africa|2020-06-16	0.0007529925	Africa
Africa|hCoV-19/South Africa/R09126/2020|EPI ISL 470880|B.6|South Africa|2020-04-28	Africa|hCoV-19/South Africa/R12692-20/2020|EPI ISL 504228|C.1|South Africa|2020-06-16	0.0009186612	Africa
Africa|hCoV-19/South Africa/R10007/2020|EPI ISL 490258|B.1.1.53|South Africa|2020-05-08	Africa|hCoV-19/South Africa/R12692-20/2020|EPI ISL 504228|C.1|South Africa|2020-06-16	0.0004612774	Africa
Africa|hCoV-19/South Africa/R10139/2020|EPI ISL 490259|B.1.1.57|South Africa|2020-05-21	Africa|hCoV-19/South Africa/R12692-20/2020|EPI ISL 504228|C.1|South Africa|2020-06-16	0.0004940591	Africa
Africa|hCoV-19/South Africa/R10166/2020|EPI ISL 490260|B.1.1.52|South Africa|2020-05-20	Africa|hCoV-19/South Africa/R12692-20/2020|EPI ISL 504228|C.1|South Africa|2020-06-16	0.0004970596	Africa
Africa|hCoV-19/South Africa/R10178/2020|EPI ISL 490261|B.1.1.206|South Africa|2020-05-20	Africa|hCoV-19/South Africa/R12692-20/2020|EPI ISL 504228|C.1|South Africa|2020-06-16	0.0005338508	Africa
Africa|hCoV-19/South Africa/R10197/2020|EPI ISL 490262|B.1.5|South Africa|2020-05-22	Africa|hCoV-19/South Africa/R12692-20/2020|EPI ISL 504228|C.1|South Africa|2020-06-16	0.0005675147	Africa
Africa|hCoV-19/South Africa/R10199/2020|EPI ISL 490263|B.1.1.40|South Africa|2020-05-22	Africa|hCoV-19/South Africa/R12692-20/2020|EPI ISL 504228|C.1|South Africa|2020-06-16	0.0004590904	Africa
Africa|hCoV-19/South Africa/R10236/2020|EPI ISL 490264|B.1.1.40|South Africa|2020-05-27	Africa|hCoV-19/South Africa/R12692-20/2020|EPI ISL 504228|C.1|South Africa|2020-06-16	0.0005331303	Africa
Africa|hCoV-19/South Africa/R10268/2020|EPI ISL 490266|B.1.1.57|South Africa|2020-05-27	Africa|hCoV-19/South Africa/R12692-20/2020|EPI ISL 504228|C.1|South Africa|2020-06-16	0.0005381582	Africa
Africa|hCoV-19/South Africa/R10305/2020|EPI ISL 490267|B.1.1.34|South Africa|2020-05-29	Africa|hCoV-19/South Africa/R12692-20/2020|EPI ISL 504228|C.1|South Africa|2020-06-16	0.0005323419	Africa
Africa|hCoV-19/South Africa/R10307/2020|EPI ISL 490268|B.1.1.75|South Africa|2020-05-28	Africa|hCoV-19/South Africa/R12692-20/2020|EPI ISL 504228|C.1|South Africa|2020-06-16	0.0006383677	Africa
Africa|hCoV-19/South Africa/R10309/2020|EPI ISL 490269|B.1.1.40|South Africa|2020-05-28	Africa|hCoV-19/South Africa/R12692-20/2020|EPI ISL 504228|C.1|South Africa|2020-06-16	0.0004287733	Africa
Africa|hCoV-19/South Africa/R10315/2020|EPI ISL 490270|B.1.1.34|South Africa|2020-05-28	Africa|hCoV-19/South Africa/R12692-20/2020|EPI ISL 504228|C.1|South Africa|2020-06-16	0.0004627009	Africa
Africa|hCoV-19/South Africa/R10364/2020|EPI ISL 490271|B.1.1.206|South Africa|2020-06-01	Africa|hCoV-19/South Africa/R12692-20/2020|EPI ISL 504228|C.1|South Africa|2020-06-16	0.0004960144	Africa
Africa|hCoV-19/South Africa/R10378/2020|EPI ISL 490272|C.1|South Africa|2020-06-03	Africa|hCoV-19/South Africa/R12692-20/2020|EPI ISL 504228|C.1|South Africa|2020-06-16	0.0002494139	Africa
Africa|hCoV-19/South Africa/R10394/2020|EPI ISL 490273|B.1.1.52|South Africa|2020-06-03	Africa|hCoV-19/South Africa/R12692-20/2020|EPI ISL 504228|C.1|South Africa|2020-06-16	0.0004614036	Africa
Africa|hCoV-19/South Africa/R10398/2020|EPI ISL 490274|B.1.5.19|South Africa|2020-06-03	Africa|hCoV-19/South Africa/R12692-20/2020|EPI ISL 504228|C.1|South Africa|2020-06-16	0.0007776928	Africa
Africa|hCoV-19/South Africa/R10400/2020|EPI ISL 490275|B.1|South Africa|2020-06-02	Africa|hCoV-19/South Africa/R12692-20/2020|EPI ISL 504228|C.1|South Africa|2020-06-16	0.0006362176	Africa
Africa|hCoV-19/South Africa/R10403/2020|EPI ISL 490276|B.1.1.34|South Africa|2020-06-02	Africa|hCoV-19/South Africa/R12692-20/2020|EPI ISL 504228|C.1|South Africa|2020-06-16	0.0004599393	Africa
Africa|hCoV-19/South Africa/R10427/2020|EPI ISL 490277|B.1.1.53|South Africa|2020-06-04	Africa|hCoV-19/South Africa/R12692-20/2020|EPI ISL 504228|C.1|South Africa|2020-06-16	0.0004617312	Africa
Africa|hCoV-19/South Africa/R10442/2020|EPI ISL 490278|B.1.1.52|South Africa|2020-06-05	Africa|hCoV-19/South Africa/R12692-20/2020|EPI ISL 504228|C.1|South Africa|2020-06-16	0.0004597999	Africa
Africa|hCoV-19/South Africa/R10478/2020|EPI ISL 490279|B.1.5.19|South Africa|2020-06-04	Africa|hCoV-19/South Africa/R12692-20/2020|EPI ISL 504228|C.1|South Africa|2020-06-16	0.0007419232	Africa
Africa|hCoV-19/South Africa/R10500/2020|EPI ISL 490280|B.1.1.206|South Africa|2020-06-08	Africa|hCoV-19/South Africa/R12692-20/2020|EPI ISL 504228|C.1|South Africa|2020-06-16	0.0004616985	Africa
Africa|hCoV-19/South Africa/R10512/2020|EPI ISL 490281|B.1.1.206|South Africa|2020-06-09	Africa|hCoV-19/South Africa/R12692-20/2020|EPI ISL 504228|C.1|South Africa|2020-06-16	0.0005307219	Africa
Africa|hCoV-19/South Africa/R10517/2020|EPI ISL 490282|C.2|South Africa|2020-06-09	Africa|hCoV-19/South Africa/R12692-20/2020|EPI ISL 504228|C.1|South Africa|2020-06-16	0.0003527363	Africa
Africa|hCoV-19/South Africa/R10518/2020|EPI ISL 490283|B.1.1.206|South Africa|2020-06-09	Africa|hCoV-19/South Africa/R12692-20/2020|EPI ISL 504228|C.1|South Africa|2020-06-16	0.0005303894	Africa
Africa|hCoV-19/South Africa/R10519/2020|EPI ISL 490284|B.1.1.206|South Africa|2020-06-08	Africa|hCoV-19/South Africa/R12692-20/2020|EPI ISL 504228|C.1|South Africa|2020-06-16	0.0005705845	Africa
Africa|hCoV-19/South Africa/R10566/2020|EPI ISL 490285|B.1.1.52|South Africa|2020-06-10	Africa|hCoV-19/South Africa/R12692-20/2020|EPI ISL 504228|C.1|South Africa|2020-06-16	0.0003540452	Africa
Africa|hCoV-19/South Africa/R10569/2020|EPI ISL 490286|C.2|South Africa|2020-06-10	Africa|hCoV-19/South Africa/R12692-20/2020|EPI ISL 504228|C.1|South Africa|2020-06-16	0.0003185199	Africa
Africa|hCoV-19/South Africa/R10571/2020|EPI ISL 490287|B.1.1.206|South Africa|2020-06-10	Africa|hCoV-19/South Africa/R12692-20/2020|EPI ISL 504228|C.1|South Africa|2020-06-16	0.0004605980	Africa
Africa|hCoV-19/South Africa/R10608/2020|EPI ISL 490289|B.1.5|South Africa|2020-06-08	Africa|hCoV-19/South Africa/R12692-20/2020|EPI ISL 504228|C.1|South Africa|2020-06-16	0.0005655310	Africa
Africa|hCoV-19/South Africa/R10623/2020|EPI ISL 490290|B.1.1.206|South Africa|2020-06-11	Africa|hCoV-19/South Africa/R12692-20/2020|EPI ISL 504228|C.1|South Africa|2020-06-16	0.0004973959	Africa
Africa|hCoV-19/South Africa/R10639/2020|EPI ISL 490291|B.1.1.53|South Africa|2020-06-11	Africa|hCoV-19/South Africa/R12692-20/2020|EPI ISL 504228|C.1|South Africa|2020-06-16	0.0005332118	Africa
Africa|hCoV-19/South Africa/R10703/2020|EPI ISL 490292|B.1.1.53|South Africa|2020-06-12	Africa|hCoV-19/South Africa/R12692-20/2020|EPI ISL 504228|C.1|South Africa|2020-06-16	0.0005324759	Africa
Africa|hCoV-19/South Africa/R10704/2020|EPI ISL 490293|B.1.1.53|South Africa|2020-06-12	Africa|hCoV-19/South Africa/R12692-20/2020|EPI ISL 504228|C.1|South Africa|2020-06-16	0.0004252638	Africa
Africa|hCoV-19/South Africa/R10709/2020|EPI ISL 490294|B.1.1.53|South Africa|2020-06-12	Africa|hCoV-19/South Africa/R12692-20/2020|EPI ISL 504228|C.1|South Africa|2020-06-16	0.0004237771	Africa
Africa|hCoV-19/South Africa/R10712/2020|EPI ISL 490295|B.1.1.52|South Africa|2020-06-15	Africa|hCoV-19/South Africa/R12692-20/2020|EPI ISL 504228|C.1|South Africa|2020-06-16	0.0004977117	Africa
Africa|hCoV-19/South Africa/R10713/2020|EPI ISL 490296|C.1|South Africa|2020-06-15	Africa|hCoV-19/South Africa/R12692-20/2020|EPI ISL 504228|C.1|South Africa|2020-06-16	0.0002117910	Africa
Africa|hCoV-19/South Africa/R10716/2020|EPI ISL 490297|B.1.1.52|South Africa|2020-06-15	Africa|hCoV-19/South Africa/R12692-20/2020|EPI ISL 504228|C.1|South Africa|2020-06-16	0.0004952598	Africa
Africa|hCoV-19/South Africa/R10720/2020|EPI ISL 490298|B.1.1.99|South Africa|2020-06-15	Africa|hCoV-19/South Africa/R12692-20/2020|EPI ISL 504228|C.1|South Africa|2020-06-16	0.0004232286	Africa
Africa|hCoV-19/South Africa/R10721/2020|EPI ISL 490299|C.1|South Africa|2020-06-15	Africa|hCoV-19/South Africa/R12692-20/2020|EPI ISL 504228|C.1|South Africa|2020-06-16	0.0003185163	Africa
Africa|hCoV-19/South Africa/R10739/2020|EPI ISL 490300|B.1.1.53|South Africa|2020-06-15	Africa|hCoV-19/South Africa/R12692-20/2020|EPI ISL 504228|C.1|South Africa|2020-06-16	0.0004950722	Africa
Africa|hCoV-19/South Africa/R10741/2020|EPI ISL 490301|B.1.1.53|South Africa|2020-06-15	Africa|hCoV-19/South Africa/R12692-20/2020|EPI ISL 504228|C.1|South Africa|2020-06-16	0.0004940731	Africa
Africa|hCoV-19/South Africa/R10752/2020|EPI ISL 490302|B.1.1.52|South Africa|2020-06-12	Africa|hCoV-19/South Africa/R12692-20/2020|EPI ISL 504228|C.1|South Africa|2020-06-16	0.0004938792	Africa
Africa|hCoV-19/South Africa/R10755/2020|EPI ISL 490303|B.1.1.52|South Africa|2020-06-12	Africa|hCoV-19/South Africa/R12692-20/2020|EPI ISL 504228|C.1|South Africa|2020-06-16	0.0005299398	Africa
Africa|hCoV-19/South Africa/R10766/2020|EPI ISL 490304|B.1|South Africa|2020-06-15	Africa|hCoV-19/South Africa/R12692-20/2020|EPI ISL 504228|C.1|South Africa|2020-06-16	0.0005702937	Africa
Africa|hCoV-19/South Africa/R10767/2020|EPI ISL 490305|B.1.5|South Africa|2020-06-15	Africa|hCoV-19/South Africa/R12692-20/2020|EPI ISL 504228|C.1|South Africa|2020-06-16	0.0006426085	Africa
Africa|hCoV-19/South Africa/R10779/2020|EPI ISL 490306|B.1.1.206|South Africa|2020-06-17	Africa|hCoV-19/South Africa/R12692-20/2020|EPI ISL 504228|C.1|South Africa|2020-06-16	0.0004587018	Africa
Africa|hCoV-19/South Africa/R10799/2020|EPI ISL 490307|B.1.1.53|South Africa|2020-06-17	Africa|hCoV-19/South Africa/R12692-20/2020|EPI ISL 504228|C.1|South Africa|2020-06-16	0.0004999816	Africa
Africa|hCoV-19/South Africa/R10835/2020|EPI ISL 490308|B.1.1.206|South Africa|2020-06-18	Africa|hCoV-19/South Africa/R12692-20/2020|EPI ISL 504228|C.1|South Africa|2020-06-16	0.0004983395	Africa
Africa|hCoV-19/South Africa/R10836/2020|EPI ISL 490309|B.1.1|South Africa|2020-06-18	Africa|hCoV-19/South Africa/R12692-20/2020|EPI ISL 504228|C.1|South Africa|2020-06-16	0.0004940090	Africa
Africa|hCoV-19/South Africa/R10852/2020|EPI ISL 490310|B.1.1.53|South Africa|2020-06-17	Africa|hCoV-19/South Africa/R12692-20/2020|EPI ISL 504228|C.1|South Africa|2020-06-16	0.0004269978	Africa
Africa|hCoV-19/South Africa/R10874/2020|EPI ISL 490311|B.1.1.99|South Africa|2020-06-19	Africa|hCoV-19/South Africa/R12692-20/2020|EPI ISL 504228|C.1|South Africa|2020-06-16	0.0004641542	Africa
Africa|hCoV-19/South Africa/R10876/2020|EPI ISL 490312|B.1.1.53|South Africa|2020-06-18	Africa|hCoV-19/South Africa/R12692-20/2020|EPI ISL 504228|C.1|South Africa|2020-06-16	0.0004275098	Africa
Africa|hCoV-19/South Africa/R10883/2020|EPI ISL 490313|B.1.1|South Africa|2020-06-19	Africa|hCoV-19/South Africa/R12692-20/2020|EPI ISL 504228|C.1|South Africa|2020-06-16	0.0005353042	Africa
Africa|hCoV-19/South Africa/R10884/2020|EPI ISL 490314|C.1|South Africa|2020-06-19	Africa|hCoV-19/South Africa/R12692-20/2020|EPI ISL 504228|C.1|South Africa|2020-06-16	0.0001777416	Africa
Africa|hCoV-19/South Africa/R12525-20/2020|EPI ISL 504186|C.1|South Africa|2020-06-16	Africa|hCoV-19/South Africa/R12692-20/2020|EPI ISL 504228|C.1|South Africa|2020-06-16	0.0001059027	Africa
Africa|hCoV-19/South Africa/R12550-20/2020|EPI ISL 504190|C.1|South Africa|2020-06-16	Africa|hCoV-19/South Africa/R12692-20/2020|EPI ISL 504228|C.1|South Africa|2020-06-16	0.0001059027	Africa
Africa|hCoV-19/South Africa/R12566-20/2020|EPI ISL 504191|C.1|South Africa|2020-06-16	Africa|hCoV-19/South Africa/R12692-20/2020|EPI ISL 504228|C.1|South Africa|2020-06-16	0.0001060112	Africa
Africa|hCoV-19/South Africa/R12578-20/2020|EPI ISL 504194|C.1|South Africa|2020-06-16	Africa|hCoV-19/South Africa/R12692-20/2020|EPI ISL 504228|C.1|South Africa|2020-06-16	0.0001412315	Africa
Africa|hCoV-19/South Africa/R12579-20/2020|EPI ISL 504195|C.1|South Africa|2020-06-16	Africa|hCoV-19/South Africa/R12692-20/2020|EPI ISL 504228|C.1|South Africa|2020-06-16	0.0001763146	Africa
Africa|hCoV-19/South Africa/R12583-20/2020|EPI ISL 504196|C.1|South Africa|2020-06-16	Africa|hCoV-19/South Africa/R12692-20/2020|EPI ISL 504228|C.1|South Africa|2020-06-16	0.0001762976	Africa
Africa|hCoV-19/South Africa/R12601-20/2020|EPI ISL 504199|C.1|South Africa|2020-06-16	Africa|hCoV-19/South Africa/R12692-20/2020|EPI ISL 504228|C.1|South Africa|2020-06-16	0.0001410984	Africa
Africa|hCoV-19/South Africa/R12611-20/2020|EPI ISL 504200|C.1|South Africa|2020-06-16	Africa|hCoV-19/South Africa/R12692-20/2020|EPI ISL 504228|C.1|South Africa|2020-06-16	0.0001059363	Africa
Africa|hCoV-19/South Africa/R12620-20/2020|EPI ISL 504201|C.1|South Africa|2020-06-16	Africa|hCoV-19/South Africa/R12692-20/2020|EPI ISL 504228|C.1|South Africa|2020-06-16	0.0001418123	Africa
Africa|hCoV-19/South Africa/R12631-20/2020|EPI ISL 504202|C.1|South Africa|2020-06-16	Africa|hCoV-19/South Africa/R12692-20/2020|EPI ISL 504228|C.1|South Africa|2020-06-16	0.0001414929	Africa
Africa|hCoV-19/South Africa/R12641-20/2020|EPI ISL 504203|C.1|South Africa|2020-06-16	Africa|hCoV-19/South Africa/R12692-20/2020|EPI ISL 504228|C.1|South Africa|2020-06-16	0.0002471497	Africa
Africa|hCoV-19/South Africa/R12642-20/2020|EPI ISL 504204|C.1|South Africa|2020-06-16	Africa|hCoV-19/South Africa/R12692-20/2020|EPI ISL 504228|C.1|South Africa|2020-06-16	0.0001416230	Africa
Africa|hCoV-19/South Africa/R12643-20/2020|EPI ISL 504205|C.1|South Africa|2020-06-16	Africa|hCoV-19/South Africa/R12692-20/2020|EPI ISL 504228|C.1|South Africa|2020-06-16	0.0002117410	Africa
Africa|hCoV-19/South Africa/R12646-20/2020|EPI ISL 504206|C.1|South Africa|2020-06-16	Africa|hCoV-19/South Africa/R12692-20/2020|EPI ISL 504228|C.1|South Africa|2020-06-16	0.0000706187	Africa
Africa|hCoV-19/South Africa/R12648-20/2020|EPI ISL 504208|C.1|South Africa|2020-06-16	Africa|hCoV-19/South Africa/R12692-20/2020|EPI ISL 504228|C.1|South Africa|2020-06-16	0.0001768554	Africa
Africa|hCoV-19/South Africa/R12652-20/2020|EPI ISL 504210|C.1|South Africa|2020-06-16	Africa|hCoV-19/South Africa/R12692-20/2020|EPI ISL 504228|C.1|South Africa|2020-06-16	0.0001763626	Africa
Africa|hCoV-19/South Africa/R12656-20/2020|EPI ISL 504211|C.1|South Africa|2020-06-16	Africa|hCoV-19/South Africa/R12692-20/2020|EPI ISL 504228|C.1|South Africa|2020-06-16	0.0000708052	Africa
Africa|hCoV-19/South Africa/R12658-20/2020|EPI ISL 504212|C.1|South Africa|2020-06-16	Africa|hCoV-19/South Africa/R12692-20/2020|EPI ISL 504228|C.1|South Africa|2020-06-16	0.0001063543	Africa
Africa|hCoV-19/South Africa/R12659-20/2020|EPI ISL 504213|C.1|South Africa|2020-06-16	Africa|hCoV-19/South Africa/R12692-20/2020|EPI ISL 504228|C.1|South Africa|2020-06-16	0.0001763874	Africa
Africa|hCoV-19/South Africa/R12660-20/2020|EPI ISL 504214|C.1|South Africa|2020-06-16	Africa|hCoV-19/South Africa/R12692-20/2020|EPI ISL 504228|C.1|South Africa|2020-06-16	0.0001762897	Africa
Africa|hCoV-19/South Africa/R12662-20/2020|EPI ISL 504215|C.1|South Africa|2020-06-16	Africa|hCoV-19/South Africa/R12692-20/2020|EPI ISL 504228|C.1|South Africa|2020-06-16	0.0001412514	Africa
Africa|hCoV-19/South Africa/R12669-20/2020|EPI ISL 504217|C.1|South Africa|2020-06-16	Africa|hCoV-19/South Africa/R12692-20/2020|EPI ISL 504228|C.1|South Africa|2020-06-16	0.0001413262	Africa
Africa|hCoV-19/South Africa/R12670-20/2020|EPI ISL 504218|C.1|South Africa|2020-06-16	Africa|hCoV-19/South Africa/R12692-20/2020|EPI ISL 504228|C.1|South Africa|2020-06-16	0.0000353090	Africa
Africa|hCoV-19/South Africa/R12678-20/2020|EPI ISL 504220|C.1|South Africa|2020-06-16	Africa|hCoV-19/South Africa/R12692-20/2020|EPI ISL 504228|C.1|South Africa|2020-06-16	0.0001057694	Africa
Africa|hCoV-19/South Africa/R12680-20/2020|EPI ISL 504221|C.1|South Africa|2020-06-16	Africa|hCoV-19/South Africa/R12692-20/2020|EPI ISL 504228|C.1|South Africa|2020-06-16	0.0001770682	Africa
Africa|hCoV-19/South Africa/R12682-20/2020|EPI ISL 504223|C.1|South Africa|2020-06-16	Africa|hCoV-19/South Africa/R12692-20/2020|EPI ISL 504228|C.1|South Africa|2020-06-16	0.0002116366	Africa
Africa|hCoV-19/South Africa/R12683-20/2020|EPI ISL 504224|C.1|South Africa|2020-06-16	Africa|hCoV-19/South Africa/R12692-20/2020|EPI ISL 504228|C.1|South Africa|2020-06-16	0.0001764886	Africa
Africa|hCoV-19/South Africa/R12685-20/2020|EPI ISL 504226|C.1|South Africa|2020-06-16	Africa|hCoV-19/South Africa/R12692-20/2020|EPI ISL 504228|C.1|South Africa|2020-06-16	0.0002116662	Africa
Africa|hCoV-19/South Africa/R12686-20/2020|EPI ISL 504227|C.1|South Africa|2020-06-16	Africa|hCoV-19/South Africa/R12692-20/2020|EPI ISL 504228|C.1|South Africa|2020-06-16	0.0000716875	Africa
Africa|hCoV-19/Algeria/G0638 2264/2020|EPI ISL 418241|B.1|Algeria|2020-03-02	Africa|hCoV-19/South Africa/R12697-20/2020|EPI ISL 504230|C.1|South Africa|2020-06-16	0.0006975850	Africa
Africa|hCoV-19/Algeria/G0640 2265/2020|EPI ISL 418242|B.1|Algeria|2020-03-08	Africa|hCoV-19/South Africa/R12697-20/2020|EPI ISL 504230|C.1|South Africa|2020-06-16	0.0006265550	Africa
Africa|hCoV-19/Algeria/G0860 2262/2020|EPI ISL 420037|B.1|Algeria|2020-03-02	Africa|hCoV-19/South Africa/R12697-20/2020|EPI ISL 504230|C.1|South Africa|2020-06-16	0.0006265549	Africa
Africa|hCoV-19/Benin/1022/2020|EPI ISL 476826|B.1|Benin|2020-03-25	Africa|hCoV-19/South Africa/R12697-20/2020|EPI ISL 504230|C.1|South Africa|2020-06-16	0.0005917897	Africa
Africa|hCoV-19/Benin/1092/2020|EPI ISL 476827|B.1|Benin|2020-03-27	Africa|hCoV-19/South Africa/R12697-20/2020|EPI ISL 504230|C.1|South Africa|2020-06-16	0.0006616673	Africa
Africa|hCoV-19/Benin/1408/2020|EPI ISL 476825|B.1.356|Benin|2020-04-04	Africa|hCoV-19/South Africa/R12697-20/2020|EPI ISL 504230|C.1|South Africa|2020-06-16	0.0005917752	Africa
Africa|hCoV-19/Benin/1409/2020|EPI ISL 476828|B.1|Benin|2020-04-06	Africa|hCoV-19/South Africa/R12697-20/2020|EPI ISL 504230|C.1|South Africa|2020-06-16	0.0006312406	Africa
Africa|hCoV-19/Benin/1950/2020|EPI ISL 476830|A|Benin|2020-04-15	Africa|hCoV-19/South Africa/R12697-20/2020|EPI ISL 504230|C.1|South Africa|2020-06-16	0.0008357268	Africa
Africa|hCoV-19/Benin/197/2020|EPI ISL 476822|B.1.178|Benin|2020-03-15	Africa|hCoV-19/South Africa/R12697-20/2020|EPI ISL 504230|C.1|South Africa|2020-06-16	0.0005918577	Africa
Africa|hCoV-19/Benin/2012/2020|EPI ISL 476831|A|Benin|2020-04-15	Africa|hCoV-19/South Africa/R12697-20/2020|EPI ISL 504230|C.1|South Africa|2020-06-16	0.0008704672	Africa
Africa|hCoV-19/Benin/260/2020|EPI ISL 476823|B.1.292|Benin|2020-03-17	Africa|hCoV-19/South Africa/R12697-20/2020|EPI ISL 504230|C.1|South Africa|2020-06-16	0.0006962641	Africa
Africa|hCoV-19/Benin/314/2020|EPI ISL 476834|B.1.5|Benin|2020-03-17	Africa|hCoV-19/South Africa/R12697-20/2020|EPI ISL 504230|C.1|South Africa|2020-06-16	0.0006652601	Africa
Africa|hCoV-19/Benin/461/2020|EPI ISL 476833|A|Benin|2020-03-17	Africa|hCoV-19/South Africa/R12697-20/2020|EPI ISL 504230|C.1|South Africa|2020-06-16	0.0008355931	Africa
Africa|hCoV-19/Benin/501/2020|EPI ISL 476824|B.1.356|Benin|2020-03-17	Africa|hCoV-19/South Africa/R12697-20/2020|EPI ISL 504230|C.1|South Africa|2020-06-16	0.0005917341	Africa
Africa|hCoV-19/Benin/843/2020|EPI ISL 476829|A|Benin|2020-03-19	Africa|hCoV-19/South Africa/R12697-20/2020|EPI ISL 504230|C.1|South Africa|2020-06-16	0.0007660084	Africa
Africa|hCoV-19/Botswana/BOT0455/2020|EPI ISL 560386|B.1|Botswana|2020-03-28	Africa|hCoV-19/South Africa/R12697-20/2020|EPI ISL 504230|C.1|South Africa|2020-06-16	0.0005569145	Africa
Africa|hCoV-19/Botswana/BOT2254/2020|EPI ISL 560390|B.1.1|Botswana|2020-04-08	Africa|hCoV-19/South Africa/R12697-20/2020|EPI ISL 504230|C.1|South Africa|2020-06-16	0.0004185688	Africa
Africa|hCoV-19/Botswana/BOT2283/2020|EPI ISL 560385|B.1|Botswana|2020-04-07	Africa|hCoV-19/South Africa/R12697-20/2020|EPI ISL 504230|C.1|South Africa|2020-06-16	0.0006735125	Africa
Africa|hCoV-19/Botswana/BOT2624/2020|EPI ISL 560387|B.1.1|Botswana|2020-04-05	Africa|hCoV-19/South Africa/R12697-20/2020|EPI ISL 504230|C.1|South Africa|2020-06-16	0.0004252724	Africa
Africa|hCoV-19/Botswana/BOT4161/2020|EPI ISL 560388|B.1.1.220|Botswana|2020-04-16	Africa|hCoV-19/South Africa/R12697-20/2020|EPI ISL 504230|C.1|South Africa|2020-06-16	0.0004564357	Africa
Africa|hCoV-19/DRC/04186/2020|EPI ISL 471411|A|Democratic Republic of the Congo|2020-04-25	Africa|hCoV-19/South Africa/R12697-20/2020|EPI ISL 504230|C.1|South Africa|2020-06-16	0.0008355926	Africa
Africa|hCoV-19/DRC/04188/2020|EPI ISL 471413|A|Democratic Republic of the Congo|2020-04-25	Africa|hCoV-19/South Africa/R12697-20/2020|EPI ISL 504230|C.1|South Africa|2020-06-16	0.0009241891	Africa
Africa|hCoV-19/DRC/10041/2020|EPI ISL 527543|B.1.1.275|Democratic Republic of the Congo|2020-05-22	Africa|hCoV-19/South Africa/R12697-20/2020|EPI ISL 504230|C.1|South Africa|2020-06-16	0.0004902874	Africa
Africa|hCoV-19/DRC/10057/2020|EPI ISL 527538|B.1.1.275|Democratic Republic of the Congo|2020-05-22	Africa|hCoV-19/South Africa/R12697-20/2020|EPI ISL 504230|C.1|South Africa|2020-06-16	0.0005758169	Africa
Africa|hCoV-19/DRC/10061/2020|EPI ISL 527521|B.1.1.275|Democratic Republic of the Congo|2020-05-22	Africa|hCoV-19/South Africa/R12697-20/2020|EPI ISL 504230|C.1|South Africa|2020-06-16	0.0004620640	Africa
Africa|hCoV-19/DRC/10070/2020|EPI ISL 527544|B.1.178|Democratic Republic of the Congo|2020-05-22	Africa|hCoV-19/South Africa/R12697-20/2020|EPI ISL 504230|C.1|South Africa|2020-06-16	0.0007345288	Africa
Africa|hCoV-19/DRC/10120/2020|EPI ISL 513624|B.1.1.275|Democratic Republic of the Congo|2020-05-22	Africa|hCoV-19/South Africa/R12697-20/2020|EPI ISL 504230|C.1|South Africa|2020-06-16	0.0005433954	Africa
Africa|hCoV-19/DRC/10127/2020|EPI ISL 513625|B.1.1.275|Democratic Republic of the Congo|2020-05-22	Africa|hCoV-19/South Africa/R12697-20/2020|EPI ISL 504230|C.1|South Africa|2020-06-16	0.0005361517	Africa
Africa|hCoV-19/DRC/10242/2020|EPI ISL 513626|B.1.84|Democratic Republic of the Congo|2020-05-22	Africa|hCoV-19/South Africa/R12697-20/2020|EPI ISL 504230|C.1|South Africa|2020-06-16	0.0006316933	Africa
Africa|hCoV-19/DRC/10251/2020|EPI ISL 513627|B.1.128|Democratic Republic of the Congo|2020-05-22	Africa|hCoV-19/South Africa/R12697-20/2020|EPI ISL 504230|C.1|South Africa|2020-06-16	0.0007729751	Africa
Africa|hCoV-19/DRC/10324/2020|EPI ISL 527545|B.1.214|Democratic Republic of the Congo|2020-05-22	Africa|hCoV-19/South Africa/R12697-20/2020|EPI ISL 504230|C.1|South Africa|2020-06-16	0.0007004187	Africa
Africa|hCoV-19/DRC/10346/2020|EPI ISL 527546|B.1.214|Democratic Republic of the Congo|2020-05-22	Africa|hCoV-19/South Africa/R12697-20/2020|EPI ISL 504230|C.1|South Africa|2020-06-16	0.0006724391	Africa
Africa|hCoV-19/DRC/10364/2020|EPI ISL 527498|B.1|Democratic Republic of the Congo|2020-05-22	Africa|hCoV-19/South Africa/R12697-20/2020|EPI ISL 504230|C.1|South Africa|2020-06-16	0.0005966685	Africa
Africa|hCoV-19/DRC/10371/2020|EPI ISL 527489|B.1.178|Democratic Republic of the Congo|2020-05-22	Africa|hCoV-19/South Africa/R12697-20/2020|EPI ISL 504230|C.1|South Africa|2020-06-16	0.0007358224	Africa
Africa|hCoV-19/DRC/10373/2020|EPI ISL 527495|B.1.159|Democratic Republic of the Congo|2020-05-22	Africa|hCoV-19/South Africa/R12697-20/2020|EPI ISL 504230|C.1|South Africa|2020-06-16	0.0007014646	Africa
Africa|hCoV-19/DRC/10374/2020|EPI ISL 527539|B.1.84|Democratic Republic of the Congo|2020-05-22	Africa|hCoV-19/South Africa/R12697-20/2020|EPI ISL 504230|C.1|South Africa|2020-06-16	0.0008902482	Africa
Africa|hCoV-19/DRC/10375/2020|EPI ISL 527499|B.1.84|Democratic Republic of the Congo|2020-05-22	Africa|hCoV-19/South Africa/R12697-20/2020|EPI ISL 504230|C.1|South Africa|2020-06-16	0.0007732381	Africa
Africa|hCoV-19/DRC/10399/2020|EPI ISL 527491|B.1.214|Democratic Republic of the Congo|2020-05-22	Africa|hCoV-19/South Africa/R12697-20/2020|EPI ISL 504230|C.1|South Africa|2020-06-16	0.0005956815	Africa
Africa|hCoV-19/DRC/10502/2020|EPI ISL 527547|B.1.5|Democratic Republic of the Congo|2020-05-20	Africa|hCoV-19/South Africa/R12697-20/2020|EPI ISL 504230|C.1|South Africa|2020-06-16	0.0005248490	Africa
Africa|hCoV-19/DRC/10506/2020|EPI ISL 527524|B.1.5|Democratic Republic of the Congo|2020-05-18	Africa|hCoV-19/South Africa/R12697-20/2020|EPI ISL 504230|C.1|South Africa|2020-06-16	0.0005356614	Africa
Africa|hCoV-19/DRC/10507/2020|EPI ISL 527492|B.1.5|Democratic Republic of the Congo|2020-05-18	Africa|hCoV-19/South Africa/R12697-20/2020|EPI ISL 504230|C.1|South Africa|2020-06-16	0.0005609356	Africa
Africa|hCoV-19/DRC/10508/2020|EPI ISL 527494|B.1.5|Democratic Republic of the Congo|2020-05-20	Africa|hCoV-19/South Africa/R12697-20/2020|EPI ISL 504230|C.1|South Africa|2020-06-16	0.0005578467	Africa
Africa|hCoV-19/DRC/10532/2020|EPI ISL 527532|B.1.5|Democratic Republic of the Congo|2020-05-20	Africa|hCoV-19/South Africa/R12697-20/2020|EPI ISL 504230|C.1|South Africa|2020-06-16	0.0005354320	Africa
Africa|hCoV-19/DRC/10533/2020|EPI ISL 527548|B.1.5|Democratic Republic of the Congo|2020-05-20	Africa|hCoV-19/South Africa/R12697-20/2020|EPI ISL 504230|C.1|South Africa|2020-06-16	0.0005600073	Africa
Africa|hCoV-19/DRC/10621/2020|EPI ISL 527526|B.1.214|Democratic Republic of the Congo|2020-05-23	Africa|hCoV-19/South Africa/R12697-20/2020|EPI ISL 504230|C.1|South Africa|2020-06-16	0.0006775877	Africa
Africa|hCoV-19/DRC/10640/2020|EPI ISL 527541|B.1|Democratic Republic of the Congo|2020-05-22	Africa|hCoV-19/South Africa/R12697-20/2020|EPI ISL 504230|C.1|South Africa|2020-06-16	0.0008248045	Africa
Africa|hCoV-19/DRC/10644/2020|EPI ISL 527549|B.1|Democratic Republic of the Congo|2020-05-22	Africa|hCoV-19/South Africa/R12697-20/2020|EPI ISL 504230|C.1|South Africa|2020-06-16	0.0008050327	Africa
Africa|hCoV-19/DRC/10728/2020|EPI ISL 513628|B.1.5|Democratic Republic of the Congo|2020-05-23	Africa|hCoV-19/South Africa/R12697-20/2020|EPI ISL 504230|C.1|South Africa|2020-06-16	0.0005810948	Africa
Africa|hCoV-19/DRC/10731/2020|EPI ISL 513629|B.1.1.1|Democratic Republic of the Congo|2020-05-23	Africa|hCoV-19/South Africa/R12697-20/2020|EPI ISL 504230|C.1|South Africa|2020-06-16	0.0003283370	Africa
Africa|hCoV-19/DRC/10733/2020|EPI ISL 513630|B.1|Democratic Republic of the Congo|2020-05-23	Africa|hCoV-19/South Africa/R12697-20/2020|EPI ISL 504230|C.1|South Africa|2020-06-16	0.0006999033	Africa
Africa|hCoV-19/DRC/108/2020|EPI ISL 417948|B.1.128|Democratic Republic of the Congo|2020-03-19	Africa|hCoV-19/South Africa/R12697-20/2020|EPI ISL 504230|C.1|South Africa|2020-06-16	0.0006622559	Africa
Africa|hCoV-19/DRC/10885/2020|EPI ISL 513631|B.1.84|Democratic Republic of the Congo|2020-05-23	Africa|hCoV-19/South Africa/R12697-20/2020|EPI ISL 504230|C.1|South Africa|2020-06-16	0.0007051263	Africa
Africa|hCoV-19/DRC/10902/2020|EPI ISL 527490|B.1.178|Democratic Republic of the Congo|2020-05-23	Africa|hCoV-19/South Africa/R12697-20/2020|EPI ISL 504230|C.1|South Africa|2020-06-16	0.0006652205	Africa
Africa|hCoV-19/DRC/10913/2020|EPI ISL 527507|B.1.84|Democratic Republic of the Congo|2020-05-24	Africa|hCoV-19/South Africa/R12697-20/2020|EPI ISL 504230|C.1|South Africa|2020-06-16	0.0007751144	Africa
Africa|hCoV-19/DRC/11005/2020|EPI ISL 527550|B.1.159|Democratic Republic of the Congo|2020-05-24	Africa|hCoV-19/South Africa/R12697-20/2020|EPI ISL 504230|C.1|South Africa|2020-06-16	0.0008052858	Africa
Africa|hCoV-19/DRC/11008/2020|EPI ISL 527503|B.1.159|Democratic Republic of the Congo|2020-05-24	Africa|hCoV-19/South Africa/R12697-20/2020|EPI ISL 504230|C.1|South Africa|2020-06-16	0.0007066278	Africa
Africa|hCoV-19/DRC/11022/2020|EPI ISL 527551|B.1.214|Democratic Republic of the Congo|2020-05-24	Africa|hCoV-19/South Africa/R12697-20/2020|EPI ISL 504230|C.1|South Africa|2020-06-16	0.0007705455	Africa
Africa|hCoV-19/DRC/11024/2020|EPI ISL 527552|B.1.149|Democratic Republic of the Congo|2020-05-24	Africa|hCoV-19/South Africa/R12697-20/2020|EPI ISL 504230|C.1|South Africa|2020-06-16	0.0008131163	Africa
Africa|hCoV-19/DRC/11026/2020|EPI ISL 527553|B.1.149|Democratic Republic of the Congo|2020-05-24	Africa|hCoV-19/South Africa/R12697-20/2020|EPI ISL 504230|C.1|South Africa|2020-06-16	0.0006651500	Africa
Africa|hCoV-19/DRC/11031/2020|EPI ISL 527554|B.1.214|Democratic Republic of the Congo|2020-05-24	Africa|hCoV-19/South Africa/R12697-20/2020|EPI ISL 504230|C.1|South Africa|2020-06-16	0.0007007057	Africa
Africa|hCoV-19/DRC/11041/2020|EPI ISL 527555|B.1|Democratic Republic of the Congo|2020-05-24	Africa|hCoV-19/South Africa/R12697-20/2020|EPI ISL 504230|C.1|South Africa|2020-06-16	0.0006654467	Africa
Africa|hCoV-19/DRC/11057/2020|EPI ISL 527528|B.1.5|Democratic Republic of the Congo|2020-05-24	Africa|hCoV-19/South Africa/R12697-20/2020|EPI ISL 504230|C.1|South Africa|2020-06-16	0.0006047338	Africa
Africa|hCoV-19/DRC/11078/2020|EPI ISL 527514|B.1|Democratic Republic of the Congo|2020-05-24	Africa|hCoV-19/South Africa/R12697-20/2020|EPI ISL 504230|C.1|South Africa|2020-06-16	0.0006691322	Africa
Africa|hCoV-19/DRC/11079/2020|EPI ISL 527500|B.1.214|Democratic Republic of the Congo|2020-05-24	Africa|hCoV-19/South Africa/R12697-20/2020|EPI ISL 504230|C.1|South Africa|2020-06-16	0.0006338882	Africa
Africa|hCoV-19/DRC/11093/2020|EPI ISL 527527|B.1.5|Democratic Republic of the Congo|2020-05-24	Africa|hCoV-19/South Africa/R12697-20/2020|EPI ISL 504230|C.1|South Africa|2020-06-16	0.0006445977	Africa
Africa|hCoV-19/DRC/11096/2020|EPI ISL 527522|B.1|Democratic Republic of the Congo|2020-05-24	Africa|hCoV-19/South Africa/R12697-20/2020|EPI ISL 504230|C.1|South Africa|2020-06-16	0.0006401968	Africa
Africa|hCoV-19/DRC/11114/2020|EPI ISL 527534|B.1.214|Democratic Republic of the Congo|2020-05-25	Africa|hCoV-19/South Africa/R12697-20/2020|EPI ISL 504230|C.1|South Africa|2020-06-16	0.0007507999	Africa
Africa|hCoV-19/DRC/11123/2020|EPI ISL 527496|B.1.84|Democratic Republic of the Congo|2020-05-24	Africa|hCoV-19/South Africa/R12697-20/2020|EPI ISL 504230|C.1|South Africa|2020-06-16	0.0006666767	Africa
Africa|hCoV-19/DRC/11134/2020|EPI ISL 527518|B.1.5|Democratic Republic of the Congo|2020-05-24	Africa|hCoV-19/South Africa/R12697-20/2020|EPI ISL 504230|C.1|South Africa|2020-06-16	0.0005319576	Africa
Africa|hCoV-19/DRC/11143/2020|EPI ISL 527556|B.1|Democratic Republic of the Congo|2020-05-24	Africa|hCoV-19/South Africa/R12697-20/2020|EPI ISL 504230|C.1|South Africa|2020-06-16	0.0008053870	Africa
Africa|hCoV-19/DRC/11145/2020|EPI ISL 527501|B.1.214|Democratic Republic of the Congo|2020-05-24	Africa|hCoV-19/South Africa/R12697-20/2020|EPI ISL 504230|C.1|South Africa|2020-06-16	0.0007732816	Africa
Africa|hCoV-19/DRC/11148/2020|EPI ISL 527525|B.1.178|Democratic Republic of the Congo|2020-05-24	Africa|hCoV-19/South Africa/R12697-20/2020|EPI ISL 504230|C.1|South Africa|2020-06-16	0.0007467338	Africa
Africa|hCoV-19/DRC/11157/2020|EPI ISL 527530|B.1|Democratic Republic of the Congo|2020-05-25	Africa|hCoV-19/South Africa/R12697-20/2020|EPI ISL 504230|C.1|South Africa|2020-06-16	0.0006715436	Africa
Africa|hCoV-19/DRC/11187/2020|EPI ISL 527523|B.1.1.275|Democratic Republic of the Congo|2020-05-23	Africa|hCoV-19/South Africa/R12697-20/2020|EPI ISL 504230|C.1|South Africa|2020-06-16	0.0005304534	Africa
Africa|hCoV-19/DRC/11191/2020|EPI ISL 527506|B.1.1.275|Democratic Republic of the Congo|2020-05-23	Africa|hCoV-19/South Africa/R12697-20/2020|EPI ISL 504230|C.1|South Africa|2020-06-16	0.0004567882	Africa
Africa|hCoV-19/DRC/11252/2020|EPI ISL 527557|B.1.1.275|Democratic Republic of the Congo|2020-05-21	Africa|hCoV-19/South Africa/R12697-20/2020|EPI ISL 504230|C.1|South Africa|2020-06-16	0.0006298867	Africa
Africa|hCoV-19/DRC/11260/2020|EPI ISL 527558|B.1.1.275|Democratic Republic of the Congo|2020-05-23	Africa|hCoV-19/South Africa/R12697-20/2020|EPI ISL 504230|C.1|South Africa|2020-06-16	0.0004899569	Africa
Africa|hCoV-19/DRC/1131/2020|EPI ISL 429255|B.1.5|Democratic Republic of the Congo|2020-04-05	Africa|hCoV-19/South Africa/R12697-20/2020|EPI ISL 504230|C.1|South Africa|2020-06-16	0.0005569535	Africa
Africa|hCoV-19/DRC/11310/2020|EPI ISL 527529|B.1.149|Democratic Republic of the Congo|2020-05-25	Africa|hCoV-19/South Africa/R12697-20/2020|EPI ISL 504230|C.1|South Africa|2020-06-16	0.0006388356	Africa
Africa|hCoV-19/DRC/11318/2020|EPI ISL 527559|B.1.149|Democratic Republic of the Congo|2020-05-25	Africa|hCoV-19/South Africa/R12697-20/2020|EPI ISL 504230|C.1|South Africa|2020-06-16	0.0006614616	Africa
Africa|hCoV-19/DRC/11326/2020|EPI ISL 527508|B.1|Democratic Republic of the Congo|2020-05-25	Africa|hCoV-19/South Africa/R12697-20/2020|EPI ISL 504230|C.1|South Africa|2020-06-16	0.0006341463	Africa
Africa|hCoV-19/DRC/11334/2020|EPI ISL 527504|B.1.178|Democratic Republic of the Congo|2020-05-25	Africa|hCoV-19/South Africa/R12697-20/2020|EPI ISL 504230|C.1|South Africa|2020-06-16	0.0006683925	Africa
Africa|hCoV-19/DRC/11337/2020|EPI ISL 527510|B.1.84|Democratic Republic of the Congo|2020-05-25	Africa|hCoV-19/South Africa/R12697-20/2020|EPI ISL 504230|C.1|South Africa|2020-06-16	0.0007055913	Africa
Africa|hCoV-19/DRC/11341/2020|EPI ISL 527509|B.1.1.275|Democratic Republic of the Congo|2020-05-25	Africa|hCoV-19/South Africa/R12697-20/2020|EPI ISL 504230|C.1|South Africa|2020-06-16	0.0005639061	Africa
Africa|hCoV-19/DRC/11348/2020|EPI ISL 527560|B.1.149|Democratic Republic of the Congo|2020-05-25	Africa|hCoV-19/South Africa/R12697-20/2020|EPI ISL 504230|C.1|South Africa|2020-06-16	0.0006620844	Africa
Africa|hCoV-19/DRC/11369/2020|EPI ISL 527537|B.1.214|Democratic Republic of the Congo|2020-05-25	Africa|hCoV-19/South Africa/R12697-20/2020|EPI ISL 504230|C.1|South Africa|2020-06-16	0.0006800678	Africa
Africa|hCoV-19/DRC/11376/2020|EPI ISL 527513|B.1.214|Democratic Republic of the Congo|2020-05-25	Africa|hCoV-19/South Africa/R12697-20/2020|EPI ISL 504230|C.1|South Africa|2020-06-16	0.0007418364	Africa
Africa|hCoV-19/DRC/11411/2020|EPI ISL 527561|B.1.5|Democratic Republic of the Congo|2020-05-25	Africa|hCoV-19/South Africa/R12697-20/2020|EPI ISL 504230|C.1|South Africa|2020-06-16	0.0006299023	Africa
Africa|hCoV-19/DRC/11450/2020|EPI ISL 527516|B.1.5|Democratic Republic of the Congo|2020-05-25	Africa|hCoV-19/South Africa/R12697-20/2020|EPI ISL 504230|C.1|South Africa|2020-06-16	0.0005374248	Africa
Africa|hCoV-19/DRC/11458/2020|EPI ISL 527497|B.1.5|Democratic Republic of the Congo|2020-05-25	Africa|hCoV-19/South Africa/R12697-20/2020|EPI ISL 504230|C.1|South Africa|2020-06-16	0.0006717075	Africa
Africa|hCoV-19/DRC/11460/2020|EPI ISL 527562|B.1.214|Democratic Republic of the Congo|2020-05-25	Africa|hCoV-19/South Africa/R12697-20/2020|EPI ISL 504230|C.1|South Africa|2020-06-16	0.0008141115	Africa
Africa|hCoV-19/DRC/11472/2020|EPI ISL 527502|B.1.214|Democratic Republic of the Congo|2020-05-25	Africa|hCoV-19/South Africa/R12697-20/2020|EPI ISL 504230|C.1|South Africa|2020-06-16	0.0007745515	Africa
Africa|hCoV-19/DRC/11477/2020|EPI ISL 527563|B.1.84|Democratic Republic of the Congo|2020-05-25	Africa|hCoV-19/South Africa/R12697-20/2020|EPI ISL 504230|C.1|South Africa|2020-06-16	0.0005943281	Africa
Africa|hCoV-19/DRC/11486/2020|EPI ISL 527564|B.1.214|Democratic Republic of the Congo|2020-05-25	Africa|hCoV-19/South Africa/R12697-20/2020|EPI ISL 504230|C.1|South Africa|2020-06-16	0.0007703420	Africa
Africa|hCoV-19/DRC/11487/2020|EPI ISL 527505|B.1|Democratic Republic of the Congo|2020-05-25	Africa|hCoV-19/South Africa/R12697-20/2020|EPI ISL 504230|C.1|South Africa|2020-06-16	0.0006723271	Africa
Africa|hCoV-19/DRC/11507/2020|EPI ISL 527512|B.1|Democratic Republic of the Congo|2020-05-25	Africa|hCoV-19/South Africa/R12697-20/2020|EPI ISL 504230|C.1|South Africa|2020-06-16	0.0007049090	Africa
Africa|hCoV-19/DRC/1151/2020|EPI ISL 447596|B.38|Democratic Republic of the Congo|2020-04-05	Africa|hCoV-19/South Africa/R12697-20/2020|EPI ISL 504230|C.1|South Africa|2020-06-16	0.0009072402	Africa
Africa|hCoV-19/DRC/11511/2020|EPI ISL 527511|B.1.214|Democratic Republic of the Congo|2020-05-25	Africa|hCoV-19/South Africa/R12697-20/2020|EPI ISL 504230|C.1|South Africa|2020-06-16	0.0007054423	Africa
Africa|hCoV-19/DRC/11572/2020|EPI ISL 527565|B.1.214|Democratic Republic of the Congo|2020-05-25	Africa|hCoV-19/South Africa/R12697-20/2020|EPI ISL 504230|C.1|South Africa|2020-06-16	0.0006644389	Africa
Africa|hCoV-19/DRC/11576/2020|EPI ISL 527517|B.1|Democratic Republic of the Congo|2020-05-25	Africa|hCoV-19/South Africa/R12697-20/2020|EPI ISL 504230|C.1|South Africa|2020-06-16	0.0006386608	Africa
Africa|hCoV-19/DRC/11583/2020|EPI ISL 527542|B.1|Democratic Republic of the Congo|2020-05-25	Africa|hCoV-19/South Africa/R12697-20/2020|EPI ISL 504230|C.1|South Africa|2020-06-16	0.0006824935	Africa
Africa|hCoV-19/DRC/11616/2020|EPI ISL 527519|B.1|Democratic Republic of the Congo|2020-05-25	Africa|hCoV-19/South Africa/R12697-20/2020|EPI ISL 504230|C.1|South Africa|2020-06-16	0.0006010846	Africa
Africa|hCoV-19/DRC/11623/2020|EPI ISL 527566|B.1.5|Democratic Republic of the Congo|2020-05-25	Africa|hCoV-19/South Africa/R12697-20/2020|EPI ISL 504230|C.1|South Africa|2020-06-16	0.0006654427	Africa
Africa|hCoV-19/DRC/11624/2020|EPI ISL 527567|B.1.149|Democratic Republic of the Congo|2020-05-25	Africa|hCoV-19/South Africa/R12697-20/2020|EPI ISL 504230|C.1|South Africa|2020-06-16	0.0006652067	Africa
Africa|hCoV-19/DRC/11631/2020|EPI ISL 527568|B.1.149|Democratic Republic of the Congo|2020-05-25	Africa|hCoV-19/South Africa/R12697-20/2020|EPI ISL 504230|C.1|South Africa|2020-06-16	0.0006658127	Africa
Africa|hCoV-19/DRC/11632/2020|EPI ISL 527493|B.1|Democratic Republic of the Congo|2020-05-25	Africa|hCoV-19/South Africa/R12697-20/2020|EPI ISL 504230|C.1|South Africa|2020-06-16	0.0006663568	Africa
Africa|hCoV-19/DRC/11635/2020|EPI ISL 527540|B.1.214|Democratic Republic of the Congo|2020-05-25	Africa|hCoV-19/South Africa/R12697-20/2020|EPI ISL 504230|C.1|South Africa|2020-06-16	0.0006790820	Africa
Africa|hCoV-19/DRC/11640/2020|EPI ISL 527535|B.1.178|Democratic Republic of the Congo|2020-05-25	Africa|hCoV-19/South Africa/R12697-20/2020|EPI ISL 504230|C.1|South Africa|2020-06-16	0.0007796075	Africa
Africa|hCoV-19/DRC/11643/2020|EPI ISL 527520|B.1.5|Democratic Republic of the Congo|2020-05-25	Africa|hCoV-19/South Africa/R12697-20/2020|EPI ISL 504230|C.1|South Africa|2020-06-16	0.0006699510	Africa
Africa|hCoV-19/DRC/11648/2020|EPI ISL 527569|B.1.6|Democratic Republic of the Congo|2020-05-25	Africa|hCoV-19/South Africa/R12697-20/2020|EPI ISL 504230|C.1|South Africa|2020-06-16	0.0006979111	Africa
Africa|hCoV-19/DRC/11652/2020|EPI ISL 527570|B.1.149|Democratic Republic of the Congo|2020-05-25	Africa|hCoV-19/South Africa/R12697-20/2020|EPI ISL 504230|C.1|South Africa|2020-06-16	0.0006649252	Africa
Africa|hCoV-19/DRC/11653/2020|EPI ISL 527533|B.1.84|Democratic Republic of the Congo|2020-05-25	Africa|hCoV-19/South Africa/R12697-20/2020|EPI ISL 504230|C.1|South Africa|2020-06-16	0.0006034613	Africa
Africa|hCoV-19/DRC/11676/2020|EPI ISL 527531|B.1|Democratic Republic of the Congo|2020-05-26	Africa|hCoV-19/South Africa/R12697-20/2020|EPI ISL 504230|C.1|South Africa|2020-06-16	0.0008199034	Africa
Africa|hCoV-19/DRC/11677/2020|EPI ISL 527515|B.1.214|Democratic Republic of the Congo|2020-05-26	Africa|hCoV-19/South Africa/R12697-20/2020|EPI ISL 504230|C.1|South Africa|2020-06-16	0.0006379908	Africa
Africa|hCoV-19/DRC/11732/2020|EPI ISL 527536|B.1.214|Democratic Republic of the Congo|2020-05-26	Africa|hCoV-19/South Africa/R12697-20/2020|EPI ISL 504230|C.1|South Africa|2020-06-16	0.0005320142	Africa
Africa|hCoV-19/DRC/11733/2020|EPI ISL 527571|B.1.149|Democratic Republic of the Congo|2020-05-26	Africa|hCoV-19/South Africa/R12697-20/2020|EPI ISL 504230|C.1|South Africa|2020-06-16	0.0006614234	Africa
Africa|hCoV-19/DRC/11806/2020|EPI ISL 527572|B.1.214|Democratic Republic of the Congo|2020-05-26	Africa|hCoV-19/South Africa/R12697-20/2020|EPI ISL 504230|C.1|South Africa|2020-06-16	0.0007699645	Africa
Africa|hCoV-19/DRC/1234/2020|EPI ISL 429258|B.1.5|Democratic Republic of the Congo|2020-04-06	Africa|hCoV-19/South Africa/R12697-20/2020|EPI ISL 504230|C.1|South Africa|2020-06-16	0.0005443888	Africa
Africa|hCoV-19/DRC/1249/2020|EPI ISL 429259|B.1.5|Democratic Republic of the Congo|2020-04-06	Africa|hCoV-19/South Africa/R12697-20/2020|EPI ISL 504230|C.1|South Africa|2020-06-16	0.0005244454	Africa
Africa|hCoV-19/DRC/1319/2020|EPI ISL 431011|B.1.128|Democratic Republic of the Congo|2020-04-07	Africa|hCoV-19/South Africa/R12697-20/2020|EPI ISL 504230|C.1|South Africa|2020-06-16	0.0006636341	Africa
Africa|hCoV-19/DRC/1324/2020|EPI ISL 435033|B.1.128|Democratic Republic of the Congo|2020-04-07	Africa|hCoV-19/South Africa/R12697-20/2020|EPI ISL 504230|C.1|South Africa|2020-06-16	0.0006624084	Africa
Africa|hCoV-19/DRC/1326/2020|EPI ISL 435116|B.1|Democratic Republic of the Congo|2020-04-07	Africa|hCoV-19/South Africa/R12697-20/2020|EPI ISL 504230|C.1|South Africa|2020-06-16	0.0006020782	Africa
Africa|hCoV-19/DRC/1375/2020|EPI ISL 435117|B.1.1.1|Democratic Republic of the Congo|2020-04-07	Africa|hCoV-19/South Africa/R12697-20/2020|EPI ISL 504230|C.1|South Africa|2020-06-16	0.0003176316	Africa
Africa|hCoV-19/DRC/1376/2020|EPI ISL 431012|B.1.1.1|Democratic Republic of the Congo|2020-04-07	Africa|hCoV-19/South Africa/R12697-20/2020|EPI ISL 504230|C.1|South Africa|2020-06-16	0.0002798675	Africa
Africa|hCoV-19/DRC/1377/2020|EPI ISL 434678|B.1.1.1|Democratic Republic of the Congo|2020-04-07	Africa|hCoV-19/South Africa/R12697-20/2020|EPI ISL 504230|C.1|South Africa|2020-06-16	0.0002437171	Africa
Africa|hCoV-19/DRC/1378/2020|EPI ISL 435118|B.1.1.1|Democratic Republic of the Congo|2020-04-07	Africa|hCoV-19/South Africa/R12697-20/2020|EPI ISL 504230|C.1|South Africa|2020-06-16	0.0002450600	Africa
Africa|hCoV-19/DRC/1382/2020|EPI ISL 435113|B.1.1.1|Democratic Republic of the Congo|2020-04-07	Africa|hCoV-19/South Africa/R12697-20/2020|EPI ISL 504230|C.1|South Africa|2020-06-16	0.0002824162	Africa
Africa|hCoV-19/DRC/1397/2020|EPI ISL 434679|B.1.1.1|Democratic Republic of the Congo|2020-04-07	Africa|hCoV-19/South Africa/R12697-20/2020|EPI ISL 504230|C.1|South Africa|2020-06-16	0.0002799362	Africa
Africa|hCoV-19/DRC/1398/2020|EPI ISL 435114|B.1.1.1|Democratic Republic of the Congo|2020-04-07	Africa|hCoV-19/South Africa/R12697-20/2020|EPI ISL 504230|C.1|South Africa|2020-06-16	0.0002435646	Africa
Africa|hCoV-19/DRC/1422/2020|EPI ISL 434680|B.1.149|Democratic Republic of the Congo|2020-04-08	Africa|hCoV-19/South Africa/R12697-20/2020|EPI ISL 504230|C.1|South Africa|2020-06-16	0.0006690991	Africa
Africa|hCoV-19/DRC/1423/2020|EPI ISL 434710|B.1.149|Democratic Republic of the Congo|2020-04-08	Africa|hCoV-19/South Africa/R12697-20/2020|EPI ISL 504230|C.1|South Africa|2020-06-16	0.0006266269	Africa
Africa|hCoV-19/DRC/1486/2020|EPI ISL 434711|B.1|Democratic Republic of the Congo|2020-04-08	Africa|hCoV-19/South Africa/R12697-20/2020|EPI ISL 504230|C.1|South Africa|2020-06-16	0.0006033244	Africa
Africa|hCoV-19/DRC/1516/2020|EPI ISL 435032|B.1.5|Democratic Republic of the Congo|2020-04-09	Africa|hCoV-19/South Africa/R12697-20/2020|EPI ISL 504230|C.1|South Africa|2020-06-16	0.0005569147	Africa
Africa|hCoV-19/DRC/1565/2020|EPI ISL 434681|B.1|Democratic Republic of the Congo|2020-04-09	Africa|hCoV-19/South Africa/R12697-20/2020|EPI ISL 504230|C.1|South Africa|2020-06-16	0.0005964730	Africa
Africa|hCoV-19/DRC/158/2020|EPI ISL 417950|B.40|Democratic Republic of the Congo|2020-03-20	Africa|hCoV-19/South Africa/R12697-20/2020|EPI ISL 504230|C.1|South Africa|2020-06-16	0.0009053417	Africa
Africa|hCoV-19/DRC/1715/2020|EPI ISL 435156|B.1.84|Democratic Republic of the Congo|2020-04-10	Africa|hCoV-19/South Africa/R12697-20/2020|EPI ISL 504230|C.1|South Africa|2020-06-16	0.0006278468	Africa
Africa|hCoV-19/DRC/1767/2020|EPI ISL 435157|B.1.5|Democratic Republic of the Congo|2020-04-10	Africa|hCoV-19/South Africa/R12697-20/2020|EPI ISL 504230|C.1|South Africa|2020-06-16	0.0005352347	Africa
Africa|hCoV-19/DRC/1779/2020|EPI ISL 435158|C.14|Democratic Republic of the Congo|2020-04-10	Africa|hCoV-19/South Africa/R12697-20/2020|EPI ISL 504230|C.1|South Africa|2020-06-16	0.0003535997	Africa
Africa|hCoV-19/DRC/191/2020|EPI ISL 417955|B.1.128|Democratic Republic of the Congo|2020-03-21	Africa|hCoV-19/South Africa/R12697-20/2020|EPI ISL 504230|C.1|South Africa|2020-06-16	0.0006619333	Africa
Africa|hCoV-19/DRC/1952/2020|EPI ISL 435159|B.1.5|Democratic Republic of the Congo|2020-04-11	Africa|hCoV-19/South Africa/R12697-20/2020|EPI ISL 504230|C.1|South Africa|2020-06-16	0.0005279146	Africa
Africa|hCoV-19/DRC/1982/2020|EPI ISL 435160|B.1|Democratic Republic of the Congo|2020-04-12	Africa|hCoV-19/South Africa/R12697-20/2020|EPI ISL 504230|C.1|South Africa|2020-06-16	0.0005961529	Africa
Africa|hCoV-19/DRC/2047/2020|EPI ISL 435161|B.1.1.1|Democratic Republic of the Congo|2020-04-12	Africa|hCoV-19/South Africa/R12697-20/2020|EPI ISL 504230|C.1|South Africa|2020-06-16	0.0002452711	Africa
Africa|hCoV-19/DRC/2063/2020|EPI ISL 435162|B.1|Democratic Republic of the Congo|2020-04-12	Africa|hCoV-19/South Africa/R12697-20/2020|EPI ISL 504230|C.1|South Africa|2020-06-16	0.0005613039	Africa
Africa|hCoV-19/DRC/2120/2020|EPI ISL 435163|B.1.149|Democratic Republic of the Congo|2020-04-12	Africa|hCoV-19/South Africa/R12697-20/2020|EPI ISL 504230|C.1|South Africa|2020-06-16	0.0006274566	Africa
Africa|hCoV-19/DRC/2121/2020|EPI ISL 435164|B.1.149|Democratic Republic of the Congo|2020-04-12	Africa|hCoV-19/South Africa/R12697-20/2020|EPI ISL 504230|C.1|South Africa|2020-06-16	0.0006301802	Africa
Africa|hCoV-19/DRC/2122/2020|EPI ISL 435165|B.1.149|Democratic Republic of the Congo|2020-04-13	Africa|hCoV-19/South Africa/R12697-20/2020|EPI ISL 504230|C.1|South Africa|2020-06-16	0.0006771431	Africa
Africa|hCoV-19/DRC/2125/2020|EPI ISL 435166|B.1.149|Democratic Republic of the Congo|2020-04-13	Africa|hCoV-19/South Africa/R12697-20/2020|EPI ISL 504230|C.1|South Africa|2020-06-16	0.0006014669	Africa
Africa|hCoV-19/DRC/2128/2020|EPI ISL 435167|B.1|Democratic Republic of the Congo|2020-04-13	Africa|hCoV-19/South Africa/R12697-20/2020|EPI ISL 504230|C.1|South Africa|2020-06-16	0.0005376518	Africa
Africa|hCoV-19/DRC/2133/2020|EPI ISL 435168|B.1.128|Democratic Republic of the Congo|2020-04-13	Africa|hCoV-19/South Africa/R12697-20/2020|EPI ISL 504230|C.1|South Africa|2020-06-16	0.0006397603	Africa
Africa|hCoV-19/DRC/214/2020|EPI ISL 420030|B.1.6|Democratic Republic of the Congo|2020-03-21	Africa|hCoV-19/South Africa/R12697-20/2020|EPI ISL 504230|C.1|South Africa|2020-06-16	0.0005589899	Africa
Africa|hCoV-19/DRC/215/2020|EPI ISL 420031|B.1.1.1|Democratic Republic of the Congo|2020-03-21	Africa|hCoV-19/South Africa/R12697-20/2020|EPI ISL 504230|C.1|South Africa|2020-06-16	0.0002815754	Africa
Africa|hCoV-19/DRC/2169/2020|EPI ISL 436194|B.1.5|Democratic Republic of the Congo|2020-04-13	Africa|hCoV-19/South Africa/R12697-20/2020|EPI ISL 504230|C.1|South Africa|2020-06-16	0.0005685566	Africa
Africa|hCoV-19/DRC/2299/2020|EPI ISL 436412|B.1.5|Democratic Republic of the Congo|2020-04-14	Africa|hCoV-19/South Africa/R12697-20/2020|EPI ISL 504230|C.1|South Africa|2020-06-16	0.0006266419	Africa
Africa|hCoV-19/DRC/236/2020|EPI ISL 420032|B.1.128|Democratic Republic of the Congo|2020-03-22	Africa|hCoV-19/South Africa/R12697-20/2020|EPI ISL 504230|C.1|South Africa|2020-06-16	0.0006632570	Africa
Africa|hCoV-19/DRC/2363/2020|EPI ISL 437194|B.1.84|Democratic Republic of the Congo|2020-04-14	Africa|hCoV-19/South Africa/R12697-20/2020|EPI ISL 504230|C.1|South Africa|2020-06-16	0.0005917634	Africa
Africa|hCoV-19/DRC/2384/2020|EPI ISL 437196|B.1.149|Democratic Republic of the Congo|2020-04-14	Africa|hCoV-19/South Africa/R12697-20/2020|EPI ISL 504230|C.1|South Africa|2020-06-16	0.0006314401	Africa
Africa|hCoV-19/DRC/241/2020|EPI ISL 420033|B.1.1.75|Democratic Republic of the Congo|2020-03-22	Africa|hCoV-19/South Africa/R12697-20/2020|EPI ISL 504230|C.1|South Africa|2020-06-16	0.0004537329	Africa
Africa|hCoV-19/DRC/243/2020|EPI ISL 420034|B.1|Democratic Republic of the Congo|2020-03-22	Africa|hCoV-19/South Africa/R12697-20/2020|EPI ISL 504230|C.1|South Africa|2020-06-16	0.0005659196	Africa
Africa|hCoV-19/DRC/248/2020|EPI ISL 420035|B.1.5|Democratic Republic of the Congo|2020-03-22	Africa|hCoV-19/South Africa/R12697-20/2020|EPI ISL 504230|C.1|South Africa|2020-06-16	0.0005235660	Africa
Africa|hCoV-19/DRC/2496/2020|EPI ISL 437337|B.1.149|Democratic Republic of the Congo|2020-04-15	Africa|hCoV-19/South Africa/R12697-20/2020|EPI ISL 504230|C.1|South Africa|2020-06-16	0.0006614073	Africa
Africa|hCoV-19/DRC/2529/2020|EPI ISL 437338|B.1.178|Democratic Republic of the Congo|2020-04-15	Africa|hCoV-19/South Africa/R12697-20/2020|EPI ISL 504230|C.1|South Africa|2020-06-16	0.0006265832	Africa
Africa|hCoV-19/DRC/253/2020|EPI ISL 420838|B.1.5|Democratic Republic of the Congo|2020-03-22	Africa|hCoV-19/South Africa/R12697-20/2020|EPI ISL 504230|C.1|South Africa|2020-06-16	0.0005231109	Africa
Africa|hCoV-19/DRC/2536/2020|EPI ISL 437339|B.1|Democratic Republic of the Congo|2020-04-15	Africa|hCoV-19/South Africa/R12697-20/2020|EPI ISL 504230|C.1|South Africa|2020-06-16	0.0006265836	Africa
Africa|hCoV-19/DRC/254/2020|EPI ISL 420839|B.1|Democratic Republic of the Congo|2020-03-22	Africa|hCoV-19/South Africa/R12697-20/2020|EPI ISL 504230|C.1|South Africa|2020-06-16	0.0005592892	Africa
Africa|hCoV-19/DRC/2563/2020|EPI ISL 437340|B.1.9|Democratic Republic of the Congo|2020-04-15	Africa|hCoV-19/South Africa/R12697-20/2020|EPI ISL 504230|C.1|South Africa|2020-06-16	0.0008355487	Africa
Africa|hCoV-19/DRC/2580/2020|EPI ISL 437341|B.1.5|Democratic Republic of the Congo|2020-04-15	Africa|hCoV-19/South Africa/R12697-20/2020|EPI ISL 504230|C.1|South Africa|2020-06-16	0.0005569283	Africa
Africa|hCoV-19/DRC/2644/2020|EPI ISL 437342|B.1.84|Democratic Republic of the Congo|2020-04-15	Africa|hCoV-19/South Africa/R12697-20/2020|EPI ISL 504230|C.1|South Africa|2020-06-16	0.0006318786	Africa
Africa|hCoV-19/DRC/2670/2020|EPI ISL 437343|B.1.9|Democratic Republic of the Congo|2020-04-15	Africa|hCoV-19/South Africa/R12697-20/2020|EPI ISL 504230|C.1|South Africa|2020-06-16	0.0008704408	Africa
Africa|hCoV-19/DRC/2727/2020|EPI ISL 437344|B.1|Democratic Republic of the Congo|2020-04-16	Africa|hCoV-19/South Africa/R12697-20/2020|EPI ISL 504230|C.1|South Africa|2020-06-16	0.0005643920	Africa
Africa|hCoV-19/DRC/2728/2020|EPI ISL 437345|B.1.84|Democratic Republic of the Congo|2020-04-16	Africa|hCoV-19/South Africa/R12697-20/2020|EPI ISL 504230|C.1|South Africa|2020-06-16	0.0006304980	Africa
Africa|hCoV-19/DRC/2813/2020|EPI ISL 437346|C.14|Democratic Republic of the Congo|2020-04-16	Africa|hCoV-19/South Africa/R12697-20/2020|EPI ISL 504230|C.1|South Africa|2020-06-16	0.0003828240	Africa
Africa|hCoV-19/DRC/2819/2020|EPI ISL 437347|B.1|Democratic Republic of the Congo|2020-04-16	Africa|hCoV-19/South Africa/R12697-20/2020|EPI ISL 504230|C.1|South Africa|2020-06-16	0.0006650808	Africa
Africa|hCoV-19/DRC/2827/2020|EPI ISL 437348|B.1|Democratic Republic of the Congo|2020-04-16	Africa|hCoV-19/South Africa/R12697-20/2020|EPI ISL 504230|C.1|South Africa|2020-06-16	0.0005568894	Africa
Africa|hCoV-19/DRC/2855/2020|EPI ISL 437350|B.1|Democratic Republic of the Congo|2020-04-16	Africa|hCoV-19/South Africa/R12697-20/2020|EPI ISL 504230|C.1|South Africa|2020-06-16	0.0005917607	Africa
Africa|hCoV-19/DRC/2864/2020|EPI ISL 437351|B.1|Democratic Republic of the Congo|2020-04-16	Africa|hCoV-19/South Africa/R12697-20/2020|EPI ISL 504230|C.1|South Africa|2020-06-16	0.0005930551	Africa
Africa|hCoV-19/DRC/2904/2020|EPI ISL 437352|B.1|Democratic Republic of the Congo|2020-04-17	Africa|hCoV-19/South Africa/R12697-20/2020|EPI ISL 504230|C.1|South Africa|2020-06-16	0.0005569147	Africa
Africa|hCoV-19/DRC/2938/2020|EPI ISL 437353|B.1.275|Democratic Republic of the Congo|2020-04-17	Africa|hCoV-19/South Africa/R12697-20/2020|EPI ISL 504230|C.1|South Africa|2020-06-16	0.0007771598	Africa
Africa|hCoV-19/DRC/2939/2020|EPI ISL 437354|B.1|Democratic Republic of the Congo|2020-04-17	Africa|hCoV-19/South Africa/R12697-20/2020|EPI ISL 504230|C.1|South Africa|2020-06-16	0.0006962353	Africa
Africa|hCoV-19/DRC/2942/2020|EPI ISL 437355|B.1|Democratic Republic of the Congo|2020-04-17	Africa|hCoV-19/South Africa/R12697-20/2020|EPI ISL 504230|C.1|South Africa|2020-06-16	0.0007024745	Africa
Africa|hCoV-19/DRC/299/2020|EPI ISL 420840|B.4|Democratic Republic of the Congo|2020-03-20	Africa|hCoV-19/South Africa/R12697-20/2020|EPI ISL 504230|C.1|South Africa|2020-06-16	0.0010190708	Africa
Africa|hCoV-19/DRC/300/2020|EPI ISL 420841|A|Democratic Republic of the Congo|2020-03-22	Africa|hCoV-19/South Africa/R12697-20/2020|EPI ISL 504230|C.1|South Africa|2020-06-16	0.0008362161	Africa
Africa|hCoV-19/DRC/3041/2020|EPI ISL 437356|B.1|Democratic Republic of the Congo|2020-04-18	Africa|hCoV-19/South Africa/R12697-20/2020|EPI ISL 504230|C.1|South Africa|2020-06-16	0.0006613776	Africa
Africa|hCoV-19/DRC/307/2020|EPI ISL 420842|B.1.9|Democratic Republic of the Congo|2020-03	Africa|hCoV-19/South Africa/R12697-20/2020|EPI ISL 504230|C.1|South Africa|2020-06-16	0.0006735264	Africa
Africa|hCoV-19/DRC/3070/2020|EPI ISL 437357|B.1.214|Democratic Republic of the Congo|2020-04-18	Africa|hCoV-19/South Africa/R12697-20/2020|EPI ISL 504230|C.1|South Africa|2020-06-16	0.0006962522	Africa
Africa|hCoV-19/DRC/3089/2020|EPI ISL 437358|B.1.84|Democratic Republic of the Congo|2020-04-19	Africa|hCoV-19/South Africa/R12697-20/2020|EPI ISL 504230|C.1|South Africa|2020-06-16	0.0006265422	Africa
Africa|hCoV-19/DRC/3440/2020|EPI ISL 447597|B.1.84|Democratic Republic of the Congo|2020-04-22	Africa|hCoV-19/South Africa/R12697-20/2020|EPI ISL 504230|C.1|South Africa|2020-06-16	0.0006290817	Africa
Africa|hCoV-19/DRC/3451/2020|EPI ISL 447598|B.1.178|Democratic Republic of the Congo|2020-04-22	Africa|hCoV-19/South Africa/R12697-20/2020|EPI ISL 504230|C.1|South Africa|2020-06-16	0.0006645925	Africa
Africa|hCoV-19/DRC/3453/2020|EPI ISL 447599|B.1.84|Democratic Republic of the Congo|2020-04-22	Africa|hCoV-19/South Africa/R12697-20/2020|EPI ISL 504230|C.1|South Africa|2020-06-16	0.0006294778	Africa
Africa|hCoV-19/DRC/3481/2020|EPI ISL 447600|B.1|Democratic Republic of the Congo|2020-04-22	Africa|hCoV-19/South Africa/R12697-20/2020|EPI ISL 504230|C.1|South Africa|2020-06-16	0.0005680722	Africa
Africa|hCoV-19/DRC/3482/2020|EPI ISL 447601|B.1|Democratic Republic of the Congo|2020-04-22	Africa|hCoV-19/South Africa/R12697-20/2020|EPI ISL 504230|C.1|South Africa|2020-06-16	0.0005972775	Africa
Africa|hCoV-19/DRC/3483/2020|EPI ISL 447602|B.1|Democratic Republic of the Congo|2020-04-22	Africa|hCoV-19/South Africa/R12697-20/2020|EPI ISL 504230|C.1|South Africa|2020-06-16	0.0005671864	Africa
Africa|hCoV-19/DRC/3490/2020|EPI ISL 447603|B.1|Democratic Republic of the Congo|2020-04-22	Africa|hCoV-19/South Africa/R12697-20/2020|EPI ISL 504230|C.1|South Africa|2020-06-16	0.0005947579	Africa
Africa|hCoV-19/DRC/3504/2020|EPI ISL 447604|B.1.149|Democratic Republic of the Congo|2020-04-23	Africa|hCoV-19/South Africa/R12697-20/2020|EPI ISL 504230|C.1|South Africa|2020-06-16	0.0006387271	Africa
Africa|hCoV-19/DRC/352/2020|EPI ISL 420850|B.1.5|Democratic Republic of the Congo|2020-03	Africa|hCoV-19/South Africa/R12697-20/2020|EPI ISL 504230|C.1|South Africa|2020-06-16	0.0005940553	Africa
Africa|hCoV-19/DRC/353/2020|EPI ISL 420843|B.1.5|Democratic Republic of the Congo|2020-03	Africa|hCoV-19/South Africa/R12697-20/2020|EPI ISL 504230|C.1|South Africa|2020-06-16	0.0005243537	Africa
Africa|hCoV-19/DRC/355/2020|EPI ISL 420844|B.1|Democratic Republic of the Congo|2020-03	Africa|hCoV-19/South Africa/R12697-20/2020|EPI ISL 504230|C.1|South Africa|2020-06-16	0.0005585415	Africa
Africa|hCoV-19/DRC/3552/2020|EPI ISL 447605|B.1.84|Democratic Republic of the Congo|2020-04-23	Africa|hCoV-19/South Africa/R12697-20/2020|EPI ISL 504230|C.1|South Africa|2020-06-16	0.0006347303	Africa
Africa|hCoV-19/DRC/3595/2020|EPI ISL 447606|B.1.5|Democratic Republic of the Congo|2020-04-23	Africa|hCoV-19/South Africa/R12697-20/2020|EPI ISL 504230|C.1|South Africa|2020-06-16	0.0005929511	Africa
Africa|hCoV-19/DRC/3632/2020|EPI ISL 447607|B.1.5|Democratic Republic of the Congo|2020-04-23	Africa|hCoV-19/South Africa/R12697-20/2020|EPI ISL 504230|C.1|South Africa|2020-06-16	0.0005948957	Africa
Africa|hCoV-19/DRC/3633/2020|EPI ISL 447230|B.1.5|Democratic Republic of the Congo|2020-04-23	Africa|hCoV-19/South Africa/R12697-20/2020|EPI ISL 504230|C.1|South Africa|2020-06-16	0.0005983493	Africa
Africa|hCoV-19/DRC/3653/2020|EPI ISL 447231|B.1.128|Democratic Republic of the Congo|2020-04-23	Africa|hCoV-19/South Africa/R12697-20/2020|EPI ISL 504230|C.1|South Africa|2020-06-16	0.0007349141	Africa
Africa|hCoV-19/DRC/3659/2020|EPI ISL 447232|B.1.128|Democratic Republic of the Congo|2020-04-23	Africa|hCoV-19/South Africa/R12697-20/2020|EPI ISL 504230|C.1|South Africa|2020-06-16	0.0007356093	Africa
Africa|hCoV-19/DRC/3661/2020|EPI ISL 447233|B.1.128|Democratic Republic of the Congo|2020-04-23	Africa|hCoV-19/South Africa/R12697-20/2020|EPI ISL 504230|C.1|South Africa|2020-06-16	0.0007355066	Africa
Africa|hCoV-19/DRC/3662/2020|EPI ISL 447234|B.1.128|Democratic Republic of the Congo|2020-04-23	Africa|hCoV-19/South Africa/R12697-20/2020|EPI ISL 504230|C.1|South Africa|2020-06-16	0.0007349662	Africa
Africa|hCoV-19/DRC/3664/2020|EPI ISL 447235|B.1.128|Democratic Republic of the Congo|2020-04-23	Africa|hCoV-19/South Africa/R12697-20/2020|EPI ISL 504230|C.1|South Africa|2020-06-16	0.0007350692	Africa
Africa|hCoV-19/DRC/3683/2020|EPI ISL 447236|B.1.5|Democratic Republic of the Congo|2020-04-24	Africa|hCoV-19/South Africa/R12697-20/2020|EPI ISL 504230|C.1|South Africa|2020-06-16	0.0006299158	Africa
Africa|hCoV-19/DRC/3688/2020|EPI ISL 447237|B.1.128|Democratic Republic of the Congo|2020-04-24	Africa|hCoV-19/South Africa/R12697-20/2020|EPI ISL 504230|C.1|South Africa|2020-06-16	0.0007325823	Africa
Africa|hCoV-19/DRC/376/2020|EPI ISL 420851|B.1.6|Democratic Republic of the Congo|2020-03-25	Africa|hCoV-19/South Africa/R12697-20/2020|EPI ISL 504230|C.1|South Africa|2020-06-16	0.0006280789	Africa
Africa|hCoV-19/DRC/3764/2020|EPI ISL 447238|B.1.84|Democratic Republic of the Congo|2020-04-24	Africa|hCoV-19/South Africa/R12697-20/2020|EPI ISL 504230|C.1|South Africa|2020-06-16	0.0006639684	Africa
Africa|hCoV-19/DRC/3768/2020|EPI ISL 447239|B.1.84|Democratic Republic of the Congo|2020-04-24	Africa|hCoV-19/South Africa/R12697-20/2020|EPI ISL 504230|C.1|South Africa|2020-06-16	0.0006295063	Africa
Africa|hCoV-19/DRC/3778/2020|EPI ISL 447240|B.1.128|Democratic Republic of the Congo|2020-04-24	Africa|hCoV-19/South Africa/R12697-20/2020|EPI ISL 504230|C.1|South Africa|2020-06-16	0.0007311286	Africa
Africa|hCoV-19/DRC/3787/2020|EPI ISL 447241|B.1|Democratic Republic of the Congo|2020-04-24	Africa|hCoV-19/South Africa/R12697-20/2020|EPI ISL 504230|C.1|South Africa|2020-06-16	0.0006004902	Africa
Africa|hCoV-19/DRC/3791/2020|EPI ISL 447242|B.1|Democratic Republic of the Congo|2020-04-24	Africa|hCoV-19/South Africa/R12697-20/2020|EPI ISL 504230|C.1|South Africa|2020-06-16	0.0006428188	Africa
Africa|hCoV-19/DRC/3803/2020|EPI ISL 447243|B.1|Democratic Republic of the Congo|2020-04-24	Africa|hCoV-19/South Africa/R12697-20/2020|EPI ISL 504230|C.1|South Africa|2020-06-16	0.0005669051	Africa
Africa|hCoV-19/DRC/3806/2020|EPI ISL 447244|B.1|Democratic Republic of the Congo|2020-04-24	Africa|hCoV-19/South Africa/R12697-20/2020|EPI ISL 504230|C.1|South Africa|2020-06-16	0.0005668850	Africa
Africa|hCoV-19/DRC/3827/2020|EPI ISL 447245|B.1|Democratic Republic of the Congo|2020-04-24	Africa|hCoV-19/South Africa/R12697-20/2020|EPI ISL 504230|C.1|South Africa|2020-06-16	0.0006999352	Africa
Africa|hCoV-19/DRC/3829/2020|EPI ISL 447246|B.1|Democratic Republic of the Congo|2020-04-24	Africa|hCoV-19/South Africa/R12697-20/2020|EPI ISL 504230|C.1|South Africa|2020-06-16	0.0006658102	Africa
Africa|hCoV-19/DRC/3834/2020|EPI ISL 447247|A|Democratic Republic of the Congo|2020-04-25	Africa|hCoV-19/South Africa/R12697-20/2020|EPI ISL 504230|C.1|South Africa|2020-06-16	0.0008806855	Africa
Africa|hCoV-19/DRC/3837/2020|EPI ISL 447248|B.1.128|Democratic Republic of the Congo|2020-04-25	Africa|hCoV-19/South Africa/R12697-20/2020|EPI ISL 504230|C.1|South Africa|2020-06-16	0.0007345805	Africa
Africa|hCoV-19/DRC/3841/2020|EPI ISL 447249|B.1.128|Democratic Republic of the Congo|2020-04-25	Africa|hCoV-19/South Africa/R12697-20/2020|EPI ISL 504230|C.1|South Africa|2020-06-16	0.0007677588	Africa
Africa|hCoV-19/DRC/3842/2020|EPI ISL 471396|B.1.128|Democratic Republic of the Congo|2020-04-25	Africa|hCoV-19/South Africa/R12697-20/2020|EPI ISL 504230|C.1|South Africa|2020-06-16	0.0007659418	Africa
Africa|hCoV-19/DRC/3846/2020|EPI ISL 471397|B.1.84|Democratic Republic of the Congo|2020-04-25	Africa|hCoV-19/South Africa/R12697-20/2020|EPI ISL 504230|C.1|South Africa|2020-06-16	0.0006962183	Africa
Africa|hCoV-19/DRC/3937/2020|EPI ISL 471398|B.1|Democratic Republic of the Congo|2020-04-25	Africa|hCoV-19/South Africa/R12697-20/2020|EPI ISL 504230|C.1|South Africa|2020-06-16	0.0006613936	Africa
Africa|hCoV-19/DRC/3941/2020|EPI ISL 471399|B.1.128|Democratic Republic of the Congo|2020-04-25	Africa|hCoV-19/South Africa/R12697-20/2020|EPI ISL 504230|C.1|South Africa|2020-06-16	0.0007357567	Africa
Africa|hCoV-19/DRC/3947/2020|EPI ISL 471400|B.1.214|Democratic Republic of the Congo|2020-04-25	Africa|hCoV-19/South Africa/R12697-20/2020|EPI ISL 504230|C.1|South Africa|2020-06-16	0.0007658910	Africa
Africa|hCoV-19/DRC/3949/2020|EPI ISL 471401|B.1.84|Democratic Republic of the Congo|2020-04-26	Africa|hCoV-19/South Africa/R12697-20/2020|EPI ISL 504230|C.1|South Africa|2020-06-16	0.0005917632	Africa
Africa|hCoV-19/DRC/396/2020|EPI ISL 420852|B.1.6|Democratic Republic of the Congo|2020-03-26	Africa|hCoV-19/South Africa/R12697-20/2020|EPI ISL 504230|C.1|South Africa|2020-06-16	0.0005928836	Africa
Africa|hCoV-19/DRC/397/2020|EPI ISL 420845|B.1.6|Democratic Republic of the Congo|2020-03-26	Africa|hCoV-19/South Africa/R12697-20/2020|EPI ISL 504230|C.1|South Africa|2020-06-16	0.0005918105	Africa
Africa|hCoV-19/DRC/400/2020|EPI ISL 420846|B.1.5|Democratic Republic of the Congo|2020-03	Africa|hCoV-19/South Africa/R12697-20/2020|EPI ISL 504230|C.1|South Africa|2020-06-16	0.0005584833	Africa
Africa|hCoV-19/DRC/4012/2020|EPI ISL 471402|B.1|Democratic Republic of the Congo|2020-04-26	Africa|hCoV-19/South Africa/R12697-20/2020|EPI ISL 504230|C.1|South Africa|2020-06-16	0.0007310775	Africa
Africa|hCoV-19/DRC/402/2020|EPI ISL 420853|B.1|Democratic Republic of the Congo|2020-03-26	Africa|hCoV-19/South Africa/R12697-20/2020|EPI ISL 504230|C.1|South Africa|2020-06-16	0.0005415127	Africa
Africa|hCoV-19/DRC/4020/2020|EPI ISL 471403|B.1.5|Democratic Republic of the Congo|2020-04-26	Africa|hCoV-19/South Africa/R12697-20/2020|EPI ISL 504230|C.1|South Africa|2020-06-16	0.0006614215	Africa
Africa|hCoV-19/DRC/4026/2020|EPI ISL 471404|B.1.84|Democratic Republic of the Congo|2020-04-27	Africa|hCoV-19/South Africa/R12697-20/2020|EPI ISL 504230|C.1|South Africa|2020-06-16	0.0006295061	Africa
Africa|hCoV-19/DRC/4060/2020|EPI ISL 471405|B.1|Democratic Republic of the Congo|2020-04-27	Africa|hCoV-19/South Africa/R12697-20/2020|EPI ISL 504230|C.1|South Africa|2020-06-16	0.0006613775	Africa
Africa|hCoV-19/DRC/4075/2020|EPI ISL 471406|B.1.214|Democratic Republic of the Congo|2020-04-27	Africa|hCoV-19/South Africa/R12697-20/2020|EPI ISL 504230|C.1|South Africa|2020-06-16	0.0006962982	Africa
Africa|hCoV-19/DRC/4084/2020|EPI ISL 471407|B.1.214|Democratic Republic of the Congo|2020-04-27	Africa|hCoV-19/South Africa/R12697-20/2020|EPI ISL 504230|C.1|South Africa|2020-06-16	0.0007658909	Africa
Africa|hCoV-19/DRC/4132/2020|EPI ISL 471408|B.1|Democratic Republic of the Congo|2020-04-27	Africa|hCoV-19/South Africa/R12697-20/2020|EPI ISL 504230|C.1|South Africa|2020-06-16	0.0006962014	Africa
Africa|hCoV-19/DRC/4141/2020|EPI ISL 471409|B.1.128|Democratic Republic of the Congo|2020-04-27	Africa|hCoV-19/South Africa/R12697-20/2020|EPI ISL 504230|C.1|South Africa|2020-06-16	0.0007310776	Africa
Africa|hCoV-19/DRC/4145/2020|EPI ISL 471410|B.1|Democratic Republic of the Congo|2020-04-27	Africa|hCoV-19/South Africa/R12697-20/2020|EPI ISL 504230|C.1|South Africa|2020-06-16	0.0006265703	Africa
Africa|hCoV-19/DRC/4194/2020|EPI ISL 471414|B.1.5|Democratic Republic of the Congo|2020-04-28	Africa|hCoV-19/South Africa/R12697-20/2020|EPI ISL 504230|C.1|South Africa|2020-06-16	0.0006613774	Africa
Africa|hCoV-19/DRC/4250/2020|EPI ISL 471415|B.1.1.1|Democratic Republic of the Congo|2020-04-28	Africa|hCoV-19/South Africa/R12697-20/2020|EPI ISL 504230|C.1|South Africa|2020-06-16	0.0003479953	Africa
Africa|hCoV-19/DRC/4279/2020|EPI ISL 514114|B.1|Democratic Republic of the Congo|2020-04-28	Africa|hCoV-19/South Africa/R12697-20/2020|EPI ISL 504230|C.1|South Africa|2020-06-16	0.0006649250	Africa
Africa|hCoV-19/DRC/4282/2020|EPI ISL 514103|B.1.128|Democratic Republic of the Congo|2020-04-08	Africa|hCoV-19/South Africa/R12697-20/2020|EPI ISL 504230|C.1|South Africa|2020-06-16	0.0007000022	Africa
Africa|hCoV-19/DRC/4284/2020|EPI ISL 514115|B.1.128|Democratic Republic of the Congo|2020-04-28	Africa|hCoV-19/South Africa/R12697-20/2020|EPI ISL 504230|C.1|South Africa|2020-06-16	0.0006999532	Africa
Africa|hCoV-19/DRC/431/2020|EPI ISL 420847|B.1.147|Democratic Republic of the Congo|2020-03-26	Africa|hCoV-19/South Africa/R12697-20/2020|EPI ISL 504230|C.1|South Africa|2020-06-16	0.0005926500	Africa
Africa|hCoV-19/DRC/4418/2020|EPI ISL 496506|B.1.128|Democratic Republic of the Congo|2020-04-29	Africa|hCoV-19/South Africa/R12697-20/2020|EPI ISL 504230|C.1|South Africa|2020-06-16	0.0007349921	Africa
Africa|hCoV-19/DRC/4422/2020|EPI ISL 496507|B.1.128|Democratic Republic of the Congo|2020-04-29	Africa|hCoV-19/South Africa/R12697-20/2020|EPI ISL 504230|C.1|South Africa|2020-06-16	0.0007056565	Africa
Africa|hCoV-19/DRC/4427/2020|EPI ISL 496508|B.1.128|Democratic Republic of the Congo|2020-04-29	Africa|hCoV-19/South Africa/R12697-20/2020|EPI ISL 504230|C.1|South Africa|2020-06-16	0.0006761953	Africa
Africa|hCoV-19/DRC/4429/2020|EPI ISL 513589|B.1.128|Democratic Republic of the Congo|2020-04-29	Africa|hCoV-19/South Africa/R12697-20/2020|EPI ISL 504230|C.1|South Africa|2020-06-16	0.0006762435	Africa
Africa|hCoV-19/DRC/4430/2020|EPI ISL 496509|B.1.128|Democratic Republic of the Congo|2020-04-29	Africa|hCoV-19/South Africa/R12697-20/2020|EPI ISL 504230|C.1|South Africa|2020-06-16	0.0007006135	Africa
Africa|hCoV-19/DRC/4437/2020|EPI ISL 513590|B.1.128|Democratic Republic of the Congo|2020-05-02	Africa|hCoV-19/South Africa/R12697-20/2020|EPI ISL 504230|C.1|South Africa|2020-06-16	0.0007119769	Africa
Africa|hCoV-19/DRC/4442/2020|EPI ISL 496510|B.1.128|Democratic Republic of the Congo|2020-04-29	Africa|hCoV-19/South Africa/R12697-20/2020|EPI ISL 504230|C.1|South Africa|2020-06-16	0.0006706825	Africa
Africa|hCoV-19/DRC/4444/2020|EPI ISL 514104|B.1.128|Democratic Republic of the Congo|2020-04-29	Africa|hCoV-19/South Africa/R12697-20/2020|EPI ISL 504230|C.1|South Africa|2020-06-16	0.0006999520	Africa
Africa|hCoV-19/DRC/445/2020|EPI ISL 420848|B.1|Democratic Republic of the Congo|2020-03	Africa|hCoV-19/South Africa/R12697-20/2020|EPI ISL 504230|C.1|South Africa|2020-06-16	0.0005369894	Africa
Africa|hCoV-19/DRC/4501/2020|EPI ISL 513591|B.1.5|Democratic Republic of the Congo|2020-05-30	Africa|hCoV-19/South Africa/R12697-20/2020|EPI ISL 504230|C.1|South Africa|2020-06-16	0.0005695580	Africa
Africa|hCoV-19/DRC/4516/2020|EPI ISL 487192|B.1.1.275|Democratic Republic of the Congo|2020-04-28	Africa|hCoV-19/South Africa/R12697-20/2020|EPI ISL 504230|C.1|South Africa|2020-06-16	0.0004536320	Africa
Africa|hCoV-19/DRC/4524/2020|EPI ISL 513597|A|Democratic Republic of the Congo|2020-04-30	Africa|hCoV-19/South Africa/R12697-20/2020|EPI ISL 504230|C.1|South Africa|2020-06-16	0.0009105344	Africa
Africa|hCoV-19/DRC/4541/2020|EPI ISL 513598|B.1|Democratic Republic of the Congo|2020-04-30	Africa|hCoV-19/South Africa/R12697-20/2020|EPI ISL 504230|C.1|South Africa|2020-06-16	0.0006614665	Africa
Africa|hCoV-19/DRC/4551/2020|EPI ISL 513599|B.1.178|Democratic Republic of the Congo|2020-04-30	Africa|hCoV-19/South Africa/R12697-20/2020|EPI ISL 504230|C.1|South Africa|2020-06-16	0.0007359883	Africa
Africa|hCoV-19/DRC/4561/2020|EPI ISL 513600|B.1|Democratic Republic of the Congo|2020-04-30	Africa|hCoV-19/South Africa/R12697-20/2020|EPI ISL 504230|C.1|South Africa|2020-06-16	0.0006613774	Africa
Africa|hCoV-19/DRC/4562/2020|EPI ISL 513601|B.1.214|Democratic Republic of the Congo|2020-04-30	Africa|hCoV-19/South Africa/R12697-20/2020|EPI ISL 504230|C.1|South Africa|2020-06-16	0.0006613935	Africa
Africa|hCoV-19/DRC/4568/2020|EPI ISL 513602|B.1|Democratic Republic of the Congo|2020-04-30	Africa|hCoV-19/South Africa/R12697-20/2020|EPI ISL 504230|C.1|South Africa|2020-06-16	0.0006680265	Africa
Africa|hCoV-19/DRC/4578/2020|EPI ISL 513603|B.1|Democratic Republic of the Congo|2020-04-30	Africa|hCoV-19/South Africa/R12697-20/2020|EPI ISL 504230|C.1|South Africa|2020-06-16	0.0007057061	Africa
Africa|hCoV-19/DRC/4613/2020|EPI ISL 513604|B.1.214|Democratic Republic of the Congo|2020-04-30	Africa|hCoV-19/South Africa/R12697-20/2020|EPI ISL 504230|C.1|South Africa|2020-06-16	0.0006999449	Africa
Africa|hCoV-19/DRC/4614/2020|EPI ISL 513605|B.1|Democratic Republic of the Congo|2020-04-30	Africa|hCoV-19/South Africa/R12697-20/2020|EPI ISL 504230|C.1|South Africa|2020-06-16	0.0008007531	Africa
Africa|hCoV-19/DRC/4631/2020|EPI ISL 513606|B.1.5|Democratic Republic of the Congo|2020-04-30	Africa|hCoV-19/South Africa/R12697-20/2020|EPI ISL 504230|C.1|South Africa|2020-06-16	0.0008008095	Africa
Africa|hCoV-19/DRC/4633/2020|EPI ISL 513607|B.1.128|Democratic Republic of the Congo|2020-04-30	Africa|hCoV-19/South Africa/R12697-20/2020|EPI ISL 504230|C.1|South Africa|2020-06-16	0.0007659413	Africa
Africa|hCoV-19/DRC/4642/2020|EPI ISL 513608|B.1.128|Democratic Republic of the Congo|2020-04-30	Africa|hCoV-19/South Africa/R12697-20/2020|EPI ISL 504230|C.1|South Africa|2020-06-16	0.0007659069	Africa
Africa|hCoV-19/DRC/4647/2020|EPI ISL 513609|B.1.128|Democratic Republic of the Congo|2020-04-30	Africa|hCoV-19/South Africa/R12697-20/2020|EPI ISL 504230|C.1|South Africa|2020-06-16	0.0007310776	Africa
Africa|hCoV-19/DRC/4653/2020|EPI ISL 513610|B.1.128|Democratic Republic of the Congo|2020-04-30	Africa|hCoV-19/South Africa/R12697-20/2020|EPI ISL 504230|C.1|South Africa|2020-06-16	0.0007659867	Africa
Africa|hCoV-19/DRC/4681/2020|EPI ISL 514116|B.1.128|Democratic Republic of the Congo|2020-04-30	Africa|hCoV-19/South Africa/R12697-20/2020|EPI ISL 504230|C.1|South Africa|2020-06-16	0.0007047118	Africa
Africa|hCoV-19/DRC/4683/2020|EPI ISL 514105|B.1.5|Democratic Republic of the Congo|2020-04-30	Africa|hCoV-19/South Africa/R12697-20/2020|EPI ISL 504230|C.1|South Africa|2020-06-16	0.0007391296	Africa
Africa|hCoV-19/DRC/4685/2020|EPI ISL 514106|B.1.128|Democratic Republic of the Congo|2020-04-30	Africa|hCoV-19/South Africa/R12697-20/2020|EPI ISL 504230|C.1|South Africa|2020-06-16	0.0007691918	Africa
Africa|hCoV-19/DRC/4690/2020|EPI ISL 514117|B.1.128|Democratic Republic of the Congo|2020-04-30	Africa|hCoV-19/South Africa/R12697-20/2020|EPI ISL 504230|C.1|South Africa|2020-06-16	0.0007354295	Africa
Africa|hCoV-19/DRC/4693/2020|EPI ISL 514118|B.1.128|Democratic Republic of the Congo|2020-04-30	Africa|hCoV-19/South Africa/R12697-20/2020|EPI ISL 504230|C.1|South Africa|2020-06-16	0.0007338878	Africa
Africa|hCoV-19/DRC/4694/2020|EPI ISL 514107|B.1.128|Democratic Republic of the Congo|2020-04-30	Africa|hCoV-19/South Africa/R12697-20/2020|EPI ISL 504230|C.1|South Africa|2020-06-16	0.0007398587	Africa
Africa|hCoV-19/DRC/4720/2020|EPI ISL 514108|B.1.84|Democratic Republic of the Congo|2020-05-01	Africa|hCoV-19/South Africa/R12697-20/2020|EPI ISL 504230|C.1|South Africa|2020-06-16	0.0006652669	Africa
Africa|hCoV-19/DRC/4785/2020|EPI ISL 514119|B.1.84|Democratic Republic of the Congo|2020-05-01	Africa|hCoV-19/South Africa/R12697-20/2020|EPI ISL 504230|C.1|South Africa|2020-06-16	0.0007688966	Africa
Africa|hCoV-19/DRC/5019/2020|EPI ISL 496511|B.1|Democratic Republic of the Congo|2020-05-02	Africa|hCoV-19/South Africa/R12697-20/2020|EPI ISL 504230|C.1|South Africa|2020-06-16	0.0006858674	Africa
Africa|hCoV-19/DRC/5094/2020|EPI ISL 496491|B.1.84|Democratic Republic of the Congo|2020-05-02	Africa|hCoV-19/South Africa/R12697-20/2020|EPI ISL 504230|C.1|South Africa|2020-06-16	0.0006696057	Africa
Africa|hCoV-19/DRC/5186/2020|EPI ISL 496512|B.1|Democratic Republic of the Congo|2020-05-03	Africa|hCoV-19/South Africa/R12697-20/2020|EPI ISL 504230|C.1|South Africa|2020-06-16	0.0006725713	Africa
Africa|hCoV-19/DRC/5187/2020|EPI ISL 513619|B.1|Democratic Republic of the Congo|2020-05-03	Africa|hCoV-19/South Africa/R12697-20/2020|EPI ISL 504230|C.1|South Africa|2020-06-16	0.0006700583	Africa
Africa|hCoV-19/DRC/5205/2020|EPI ISL 487365|B.1.1.275|Democratic Republic of the Congo|2020-05-01	Africa|hCoV-19/South Africa/R12697-20/2020|EPI ISL 504230|C.1|South Africa|2020-06-16	0.0004912849	Africa
Africa|hCoV-19/DRC/521/2020|EPI ISL 420854|B.1.5|Democratic Republic of the Congo|2020-03-25	Africa|hCoV-19/South Africa/R12697-20/2020|EPI ISL 504230|C.1|South Africa|2020-06-16	0.0005238594	Africa
Africa|hCoV-19/DRC/5210/2020|EPI ISL 487369|B.1.1.275|Democratic Republic of the Congo|2020-05-01	Africa|hCoV-19/South Africa/R12697-20/2020|EPI ISL 504230|C.1|South Africa|2020-06-16	0.0004930098	Africa
Africa|hCoV-19/DRC/523/2020|EPI ISL 420849|B.1.1.1|Democratic Republic of the Congo|2020-03-28	Africa|hCoV-19/South Africa/R12697-20/2020|EPI ISL 504230|C.1|South Africa|2020-06-16	0.0002443037	Africa
Africa|hCoV-19/DRC/5240/2020|EPI ISL 496492|B.1|Democratic Republic of the Congo|2020-05-03	Africa|hCoV-19/South Africa/R12697-20/2020|EPI ISL 504230|C.1|South Africa|2020-06-16	0.0005953809	Africa
Africa|hCoV-19/DRC/5377/2020|EPI ISL 496513|B.1|Democratic Republic of the Congo|2020-05-04	Africa|hCoV-19/South Africa/R12697-20/2020|EPI ISL 504230|C.1|South Africa|2020-06-16	0.0006654300	Africa
Africa|hCoV-19/DRC/5538/2020|EPI ISL 514120|B.1|Democratic Republic of the Congo|2020-05-05	Africa|hCoV-19/South Africa/R12697-20/2020|EPI ISL 504230|C.1|South Africa|2020-06-16	0.0006400768	Africa
Africa|hCoV-19/DRC/5651/2020|EPI ISL 496493|B.1.1.1|Democratic Republic of the Congo|2020-05-06	Africa|hCoV-19/South Africa/R12697-20/2020|EPI ISL 504230|C.1|South Africa|2020-06-16	0.0002490991	Africa
Africa|hCoV-19/DRC/5705/2020|EPI ISL 496494|B.1.84|Democratic Republic of the Congo|2020-05-06	Africa|hCoV-19/South Africa/R12697-20/2020|EPI ISL 504230|C.1|South Africa|2020-06-16	0.0006118203	Africa
Africa|hCoV-19/DRC/5735/2020|EPI ISL 496495|B.1.214|Democratic Republic of the Congo|2020-05-06	Africa|hCoV-19/South Africa/R12697-20/2020|EPI ISL 504230|C.1|South Africa|2020-06-16	0.0006451322	Africa
Africa|hCoV-19/DRC/5815/2020|EPI ISL 495629|B.1.214|Democratic Republic of the Congo|2020-05-06	Africa|hCoV-19/South Africa/R12697-20/2020|EPI ISL 504230|C.1|South Africa|2020-06-16	0.0006813780	Africa
Africa|hCoV-19/DRC/5907/2020|EPI ISL 496496|B.1.84|Democratic Republic of the Congo|2020-05-07	Africa|hCoV-19/South Africa/R12697-20/2020|EPI ISL 504230|C.1|South Africa|2020-06-16	0.0007197760	Africa
Africa|hCoV-19/DRC/5913/2020|EPI ISL 496497|B.1|Democratic Republic of the Congo|2020-05-07	Africa|hCoV-19/South Africa/R12697-20/2020|EPI ISL 504230|C.1|South Africa|2020-06-16	0.0007077282	Africa
Africa|hCoV-19/DRC/5927/2020|EPI ISL 496498|B.1.9|Democratic Republic of the Congo|2020-05-07	Africa|hCoV-19/South Africa/R12697-20/2020|EPI ISL 504230|C.1|South Africa|2020-06-16	0.0008852131	Africa
Africa|hCoV-19/DRC/5957/2020|EPI ISL 496499|B.1.5|Democratic Republic of the Congo|2020-05-07	Africa|hCoV-19/South Africa/R12697-20/2020|EPI ISL 504230|C.1|South Africa|2020-06-16	0.0005590735	Africa
Africa|hCoV-19/DRC/5964/2020|EPI ISL 496500|B.1.178|Democratic Republic of the Congo|2020-05-07	Africa|hCoV-19/South Africa/R12697-20/2020|EPI ISL 504230|C.1|South Africa|2020-06-16	0.0005453070	Africa
Africa|hCoV-19/DRC/5996/2020|EPI ISL 496514|B.1.84|Democratic Republic of the Congo|2020-05-08	Africa|hCoV-19/South Africa/R12697-20/2020|EPI ISL 504230|C.1|South Africa|2020-06-16	0.0006371727	Africa
Africa|hCoV-19/DRC/6026/2020|EPI ISL 513622|B.1.1.1|Democratic Republic of the Congo|2020-05-08	Africa|hCoV-19/South Africa/R12697-20/2020|EPI ISL 504230|C.1|South Africa|2020-06-16	0.0003564699	Africa
Africa|hCoV-19/DRC/6143/2020|EPI ISL 496515|B.1|Democratic Republic of the Congo|2020-05-08	Africa|hCoV-19/South Africa/R12697-20/2020|EPI ISL 504230|C.1|South Africa|2020-06-16	0.0006053920	Africa
Africa|hCoV-19/DRC/6151/2020|EPI ISL 513620|B.1.214|Democratic Republic of the Congo|2020-05-08	Africa|hCoV-19/South Africa/R12697-20/2020|EPI ISL 504230|C.1|South Africa|2020-06-16	0.0007092755	Africa
Africa|hCoV-19/DRC/6163/2020|EPI ISL 513623|B.1.214|Democratic Republic of the Congo|2020-05-08	Africa|hCoV-19/South Africa/R12697-20/2020|EPI ISL 504230|C.1|South Africa|2020-06-16	0.0007150334	Africa
Africa|hCoV-19/DRC/6203/2020|EPI ISL 514109|B.1|Democratic Republic of the Congo|2020-05-09	Africa|hCoV-19/South Africa/R12697-20/2020|EPI ISL 504230|C.1|South Africa|2020-06-16	0.0008063770	Africa
Africa|hCoV-19/DRC/6209/2020|EPI ISL 514110|B.1.84|Democratic Republic of the Congo|2020-05-09	Africa|hCoV-19/South Africa/R12697-20/2020|EPI ISL 504230|C.1|South Africa|2020-06-16	0.0006299468	Africa
Africa|hCoV-19/DRC/6227/2020|EPI ISL 514121|B.1.84|Democratic Republic of the Congo|2020-05-09	Africa|hCoV-19/South Africa/R12697-20/2020|EPI ISL 504230|C.1|South Africa|2020-06-16	0.0006305203	Africa
Africa|hCoV-19/DRC/6313/2020|EPI ISL 496516|B.1.84|Democratic Republic of the Congo|2020-05-09	Africa|hCoV-19/South Africa/R12697-20/2020|EPI ISL 504230|C.1|South Africa|2020-06-16	0.0007235063	Africa
Africa|hCoV-19/DRC/6338/2020|EPI ISL 495630|B.1|Democratic Republic of the Congo|2020-05-09	Africa|hCoV-19/South Africa/R12697-20/2020|EPI ISL 504230|C.1|South Africa|2020-06-16	0.0006435235	Africa
Africa|hCoV-19/DRC/6341/2020|EPI ISL 495631|B.1|Democratic Republic of the Congo|2020-05-09	Africa|hCoV-19/South Africa/R12697-20/2020|EPI ISL 504230|C.1|South Africa|2020-06-16	0.0007564607	Africa
Africa|hCoV-19/DRC/6342/2020|EPI ISL 495632|B.1|Democratic Republic of the Congo|2020-05-09	Africa|hCoV-19/South Africa/R12697-20/2020|EPI ISL 504230|C.1|South Africa|2020-06-16	0.0007122659	Africa
Africa|hCoV-19/DRC/6361/2020|EPI ISL 495633|B.1|Democratic Republic of the Congo|2020-05-09	Africa|hCoV-19/South Africa/R12697-20/2020|EPI ISL 504230|C.1|South Africa|2020-06-16	0.0006139252	Africa
Africa|hCoV-19/DRC/6380/2020|EPI ISL 513611|B.1.1.275|Democratic Republic of the Congo|2020-05-04	Africa|hCoV-19/South Africa/R12697-20/2020|EPI ISL 504230|C.1|South Africa|2020-06-16	0.0004920615	Africa
Africa|hCoV-19/DRC/6384/2020|EPI ISL 513612|B.1.1.275|Democratic Republic of the Congo|2020-05-07	Africa|hCoV-19/South Africa/R12697-20/2020|EPI ISL 504230|C.1|South Africa|2020-06-16	0.0004585928	Africa
Africa|hCoV-19/DRC/6386/2020|EPI ISL 513613|B.1.1.275|Democratic Republic of the Congo|2020-05-07	Africa|hCoV-19/South Africa/R12697-20/2020|EPI ISL 504230|C.1|South Africa|2020-06-16	0.0004527482	Africa
Africa|hCoV-19/DRC/6389/2020|EPI ISL 513614|B.1.84|Democratic Republic of the Congo|2020-05-07	Africa|hCoV-19/South Africa/R12697-20/2020|EPI ISL 504230|C.1|South Africa|2020-06-16	0.0007395902	Africa
Africa|hCoV-19/DRC/6390/2020|EPI ISL 513615|B.1.1.275|Democratic Republic of the Congo|2020-05-04	Africa|hCoV-19/South Africa/R12697-20/2020|EPI ISL 504230|C.1|South Africa|2020-06-16	0.0005580485	Africa
Africa|hCoV-19/DRC/6392/2020|EPI ISL 513616|B.1|Democratic Republic of the Congo|2020-05-04	Africa|hCoV-19/South Africa/R12697-20/2020|EPI ISL 504230|C.1|South Africa|2020-06-16	0.0005252035	Africa
Africa|hCoV-19/DRC/6395/2020|EPI ISL 513617|B.1.1.275|Democratic Republic of the Congo|2020-05-07	Africa|hCoV-19/South Africa/R12697-20/2020|EPI ISL 504230|C.1|South Africa|2020-06-16	0.0005917458	Africa
Africa|hCoV-19/DRC/6398/2020|EPI ISL 513618|B.1.1.275|Democratic Republic of the Congo|2020-05-07	Africa|hCoV-19/South Africa/R12697-20/2020|EPI ISL 504230|C.1|South Africa|2020-06-16	0.0004872460	Africa
Africa|hCoV-19/DRC/6724/2020|EPI ISL 495634|B.1|Democratic Republic of the Congo|2020-05-11	Africa|hCoV-19/South Africa/R12697-20/2020|EPI ISL 504230|C.1|South Africa|2020-06-16	0.0006299159	Africa
Africa|hCoV-19/DRC/6743/2020|EPI ISL 495635|B.1.149|Democratic Republic of the Congo|2020-05-11	Africa|hCoV-19/South Africa/R12697-20/2020|EPI ISL 504230|C.1|South Africa|2020-06-16	0.0006107349	Africa
Africa|hCoV-19/DRC/6783/2020|EPI ISL 496501|B.1.149|Democratic Republic of the Congo|2020-05-11	Africa|hCoV-19/South Africa/R12697-20/2020|EPI ISL 504230|C.1|South Africa|2020-06-16	0.0006427199	Africa
Africa|hCoV-19/DRC/6784/2020|EPI ISL 495636|B.1|Democratic Republic of the Congo|2020-05-11	Africa|hCoV-19/South Africa/R12697-20/2020|EPI ISL 504230|C.1|South Africa|2020-06-16	0.0005938913	Africa
Africa|hCoV-19/DRC/6786/2020|EPI ISL 495637|B.1.178|Democratic Republic of the Congo|2020-05-11	Africa|hCoV-19/South Africa/R12697-20/2020|EPI ISL 504230|C.1|South Africa|2020-06-16	0.0007004821	Africa
Africa|hCoV-19/DRC/6791/2020|EPI ISL 495638|B.1.178|Democratic Republic of the Congo|2020-05-11	Africa|hCoV-19/South Africa/R12697-20/2020|EPI ISL 504230|C.1|South Africa|2020-06-16	0.0006673600	Africa
Africa|hCoV-19/DRC/6792/2020|EPI ISL 495639|B.1|Democratic Republic of the Congo|2020-05-11	Africa|hCoV-19/South Africa/R12697-20/2020|EPI ISL 504230|C.1|South Africa|2020-06-16	0.0006158984	Africa
Africa|hCoV-19/DRC/6801/2020|EPI ISL 514111|B.1|Democratic Republic of the Congo|2020-05-11	Africa|hCoV-19/South Africa/R12697-20/2020|EPI ISL 504230|C.1|South Africa|2020-06-16	0.0008445437	Africa
Africa|hCoV-19/DRC/6853/2020|EPI ISL 496502|B.1.214|Democratic Republic of the Congo|2020-05-11	Africa|hCoV-19/South Africa/R12697-20/2020|EPI ISL 504230|C.1|South Africa|2020-06-16	0.0006021502	Africa
Africa|hCoV-19/DRC/6854/2020|EPI ISL 496503|B.1|Democratic Republic of the Congo|2020-05-11	Africa|hCoV-19/South Africa/R12697-20/2020|EPI ISL 504230|C.1|South Africa|2020-06-16	0.0007881150	Africa
Africa|hCoV-19/DRC/6875/2020|EPI ISL 496504|B.1|Democratic Republic of the Congo|2020-05-11	Africa|hCoV-19/South Africa/R12697-20/2020|EPI ISL 504230|C.1|South Africa|2020-06-16	0.0006299686	Africa
Africa|hCoV-19/DRC/7042/2020|EPI ISL 513592|B.1.214|Democratic Republic of the Congo|2020-05-12	Africa|hCoV-19/South Africa/R12697-20/2020|EPI ISL 504230|C.1|South Africa|2020-06-16	0.0006653698	Africa
Africa|hCoV-19/DRC/7061/2020|EPI ISL 513593|B.1|Democratic Republic of the Congo|2020-05-12	Africa|hCoV-19/South Africa/R12697-20/2020|EPI ISL 504230|C.1|South Africa|2020-06-16	0.0006085713	Africa
Africa|hCoV-19/DRC/7140/2020|EPI ISL 513594|B.1.214|Democratic Republic of the Congo|2020-05-12	Africa|hCoV-19/South Africa/R12697-20/2020|EPI ISL 504230|C.1|South Africa|2020-06-16	0.0007774892	Africa
Africa|hCoV-19/DRC/7200/2020|EPI ISL 514112|B.1|Democratic Republic of the Congo|2020-05-13	Africa|hCoV-19/South Africa/R12697-20/2020|EPI ISL 504230|C.1|South Africa|2020-06-16	0.0007659752	Africa
Africa|hCoV-19/DRC/7211/2020|EPI ISL 514122|B.1.149|Democratic Republic of the Congo|2020-05-13	Africa|hCoV-19/South Africa/R12697-20/2020|EPI ISL 504230|C.1|South Africa|2020-06-16	0.0006639490	Africa
Africa|hCoV-19/DRC/7248/2020|EPI ISL 514123|B.1|Democratic Republic of the Congo|2020-05-13	Africa|hCoV-19/South Africa/R12697-20/2020|EPI ISL 504230|C.1|South Africa|2020-06-16	0.0006053353	Africa
Africa|hCoV-19/DRC/7255/2020|EPI ISL 514124|B.1.149|Democratic Republic of the Congo|2020-05-13	Africa|hCoV-19/South Africa/R12697-20/2020|EPI ISL 504230|C.1|South Africa|2020-06-16	0.0007725434	Africa
Africa|hCoV-19/DRC/73/2020|EPI ISL 417941|B.1.178|Democratic Republic of the Congo|2020-03-18	Africa|hCoV-19/South Africa/R12697-20/2020|EPI ISL 504230|C.1|South Africa|2020-06-16	0.0005585159	Africa
Africa|hCoV-19/DRC/7386/2020|EPI ISL 513595|B.1.5|Democratic Republic of the Congo|2020-05-14	Africa|hCoV-19/South Africa/R12697-20/2020|EPI ISL 504230|C.1|South Africa|2020-06-16	0.0005341732	Africa
Africa|hCoV-19/DRC/7430/2020|EPI ISL 496517|B.1.1.1|Democratic Republic of the Congo|2020-05-14	Africa|hCoV-19/South Africa/R12697-20/2020|EPI ISL 504230|C.1|South Africa|2020-06-16	0.0004372417	Africa
Africa|hCoV-19/DRC/7434/2020|EPI ISL 513621|B.1.1.1|Democratic Republic of the Congo|2020-05-14	Africa|hCoV-19/South Africa/R12697-20/2020|EPI ISL 504230|C.1|South Africa|2020-06-16	0.0004671252	Africa
Africa|hCoV-19/DRC/7471/2020|EPI ISL 513596|B.1.214|Democratic Republic of the Congo|2020-05-14	Africa|hCoV-19/South Africa/R12697-20/2020|EPI ISL 504230|C.1|South Africa|2020-06-16	0.0006670324	Africa
Africa|hCoV-19/DRC/7488/2020|EPI ISL 514113|B.1.1|Democratic Republic of the Congo|2020-05-14	Africa|hCoV-19/South Africa/R12697-20/2020|EPI ISL 504230|C.1|South Africa|2020-06-16	0.0004195635	Africa
Africa|hCoV-19/DRC/7713/2020|EPI ISL 495640|B.1|Democratic Republic of the Congo|2020-05-14	Africa|hCoV-19/South Africa/R12697-20/2020|EPI ISL 504230|C.1|South Africa|2020-06-16	0.0008190263	Africa
Africa|hCoV-19/DRC/7864/2020|EPI ISL 496505|B.1.214|Democratic Republic of the Congo|2020-05-15	Africa|hCoV-19/South Africa/R12697-20/2020|EPI ISL 504230|C.1|South Africa|2020-06-16	0.0007103612	Africa
Africa|hCoV-19/DRC/7920/2020|EPI ISL 495641|B.1|Democratic Republic of the Congo|2020-05-15	Africa|hCoV-19/South Africa/R12697-20/2020|EPI ISL 504230|C.1|South Africa|2020-06-16	0.0007707230	Africa
Africa|hCoV-19/DRC/80/2020|EPI ISL 417942|B.1.178|Democratic Republic of the Congo|2020-03-18	Africa|hCoV-19/South Africa/R12697-20/2020|EPI ISL 504230|C.1|South Africa|2020-06-16	0.0005593361	Africa
Africa|hCoV-19/DRC/8018/2020|EPI ISL 514125|B.1.5|Democratic Republic of the Congo|2020-05-15	Africa|hCoV-19/South Africa/R12697-20/2020|EPI ISL 504230|C.1|South Africa|2020-06-16	0.0007175556	Africa
Africa|hCoV-19/DRC/81/2020|EPI ISL 417944|B.1.9|Democratic Republic of the Congo|2020-03-18	Africa|hCoV-19/South Africa/R12697-20/2020|EPI ISL 504230|C.1|South Africa|2020-06-16	0.0006648635	Africa
Africa|hCoV-19/DRC/82/2020|EPI ISL 417946|B.1.5|Democratic Republic of the Congo|2020-03-18	Africa|hCoV-19/South Africa/R12697-20/2020|EPI ISL 504230|C.1|South Africa|2020-06-16	0.0005220732	Africa
Africa|hCoV-19/DRC/94/2020|EPI ISL 417947|B.1|Democratic Republic of the Congo|2020-03-19	Africa|hCoV-19/South Africa/R12697-20/2020|EPI ISL 504230|C.1|South Africa|2020-06-16	0.0005571471	Africa
Africa|hCoV-19/DRC/998/2020|EPI ISL 429254|B.1|Democratic Republic of the Congo|2020-04-03	Africa|hCoV-19/South Africa/R12697-20/2020|EPI ISL 504230|C.1|South Africa|2020-06-16	0.0006124881	Africa
Africa|hCoV-19/DRC/KN-0038/2020|EPI ISL 417434|B.1.128|Democratic Republic of the Congo|2020-03-14	Africa|hCoV-19/South Africa/R12697-20/2020|EPI ISL 504230|C.1|South Africa|2020-06-16	0.0006814019	Africa
Africa|hCoV-19/DRC/KN-0054/2020|EPI ISL 417437|B.1.178|Democratic Republic of the Congo|2020-03-17	Africa|hCoV-19/South Africa/R12697-20/2020|EPI ISL 504230|C.1|South Africa|2020-06-16	0.0005924494	Africa
Africa|hCoV-19/DRC/KN-0058/2020|EPI ISL 417438|B.1|Democratic Republic of the Congo|2020-03-17	Africa|hCoV-19/South Africa/R12697-20/2020|EPI ISL 504230|C.1|South Africa|2020-06-16	0.0005621575	Africa
Africa|hCoV-19/DRC/KN-0060/2020|EPI ISL 417440|B.1|Democratic Republic of the Congo|2020-03-17	Africa|hCoV-19/South Africa/R12697-20/2020|EPI ISL 504230|C.1|South Africa|2020-06-16	0.0005929369	Africa
Africa|hCoV-19/DRC/KN-0070/2020|EPI ISL 417441|B.1.178|Democratic Republic of the Congo|2020-03-17	Africa|hCoV-19/South Africa/R12697-20/2020|EPI ISL 504230|C.1|South Africa|2020-06-16	0.0005708883	Africa
Africa|hCoV-19/DRC/KN-0072/2020|EPI ISL 417442|B.1.178|Democratic Republic of the Congo|2020-03-18	Africa|hCoV-19/South Africa/R12697-20/2020|EPI ISL 504230|C.1|South Africa|2020-06-16	0.0005598634	Africa
Africa|hCoV-19/DRC/KN-13/2020|EPI ISL 414647|B.1|Democratic Republic of the Congo|2020-03-09	Africa|hCoV-19/South Africa/R12697-20/2020|EPI ISL 504230|C.1|South Africa|2020-06-16	0.0005325994	Africa
Africa|hCoV-19/Egypt/Army-MCL001/2020|EPI ISL 510526|B.1|Egypt|2020-06-01	Africa|hCoV-19/South Africa/R12697-20/2020|EPI ISL 504230|C.1|South Africa|2020-06-16	0.0006962488	Africa
Africa|hCoV-19/Egypt/C-CU001a-S1/2020|EPI ISL 529031|B.1.255|Egypt|2020-05-19	Africa|hCoV-19/South Africa/R12697-20/2020|EPI ISL 504230|C.1|South Africa|2020-06-16	0.0007312327	Africa
Africa|hCoV-19/Egypt/C-CU002b-S3/2020|EPI ISL 529032|B.1.1.1|Egypt|2020-06-19	Africa|hCoV-19/South Africa/R12697-20/2020|EPI ISL 504230|C.1|South Africa|2020-06-16	0.0004872657	Africa
Africa|hCoV-19/Egypt/C-VSVRI-SERVAC/2020|EPI ISL 528386|B.1.255|Egypt|2020-08-22	Africa|hCoV-19/South Africa/R12697-20/2020|EPI ISL 504230|C.1|South Africa|2020-06-16	0.0005569726	Africa
Africa|hCoV-19/Egypt/CUNCI-7I028/2020|EPI ISL 524426|B.1.255|Egypt|2020-07-19	Africa|hCoV-19/South Africa/R12697-20/2020|EPI ISL 504230|C.1|South Africa|2020-06-16	0.0005569726	Africa
Africa|hCoV-19/Egypt/CUNCI-HGC002/2020|EPI ISL 468045|B.1|Egypt|2020-05-02	Africa|hCoV-19/South Africa/R12697-20/2020|EPI ISL 504230|C.1|South Africa|2020-06-16	0.0005574907	Africa
Africa|hCoV-19/Egypt/CUNCI-HGC004/2020|EPI ISL 468048|B.1|Egypt|2020-05-02	Africa|hCoV-19/South Africa/R12697-20/2020|EPI ISL 504230|C.1|South Africa|2020-06-16	0.0005573355	Africa
Africa|hCoV-19/Egypt/CUNCI-HGC005/2020|EPI ISL 468052|B.1|Egypt|2020-05-02	Africa|hCoV-19/South Africa/R12697-20/2020|EPI ISL 504230|C.1|South Africa|2020-06-16	0.0006270635	Africa
Africa|hCoV-19/Egypt/CUNCI-HGC006/2020|EPI ISL 468050|B.1|Egypt|2020-05-02	Africa|hCoV-19/South Africa/R12697-20/2020|EPI ISL 504230|C.1|South Africa|2020-06-16	0.0006269411	Africa
Africa|hCoV-19/Egypt/CUNCI-HGC007-2/2020|EPI ISL 468054|B.1|Egypt|2020-05-02	Africa|hCoV-19/South Africa/R12697-20/2020|EPI ISL 504230|C.1|South Africa|2020-06-16	0.0006616629	Africa
Africa|hCoV-19/Egypt/CUNCI-HGC007/2020|EPI ISL 468046|B.1|Egypt|2020-05-02	Africa|hCoV-19/South Africa/R12697-20/2020|EPI ISL 504230|C.1|South Africa|2020-06-16	0.0006270503	Africa
Africa|hCoV-19/Egypt/CUNCI-HGC008/2020|EPI ISL 468044|B.1|Egypt|2020-05-02	Africa|hCoV-19/South Africa/R12697-20/2020|EPI ISL 504230|C.1|South Africa|2020-06-16	0.0006270721	Africa
Africa|hCoV-19/Egypt/CUNCI-HGC009/2020|EPI ISL 468053|B.1|Egypt|2020-05-02	Africa|hCoV-19/South Africa/R12697-20/2020|EPI ISL 504230|C.1|South Africa|2020-06-16	0.0005575683	Africa
Africa|hCoV-19/Egypt/CUNCI-HGC010/2020|EPI ISL 468055|B.1.247|Egypt|2020-05-02	Africa|hCoV-19/South Africa/R12697-20/2020|EPI ISL 504230|C.1|South Africa|2020-06-16	0.0008013112	Africa
Africa|hCoV-19/Egypt/CUNCI-HGC011/2020|EPI ISL 468059|B.1|Egypt|2020-05-02	Africa|hCoV-19/South Africa/R12697-20/2020|EPI ISL 504230|C.1|South Africa|2020-06-16	0.0006271094	Africa
Africa|hCoV-19/Egypt/CUNCI-HGC012/2020|EPI ISL 468051|B.1.255|Egypt|2020-05-02	Africa|hCoV-19/South Africa/R12697-20/2020|EPI ISL 504230|C.1|South Africa|2020-06-16	0.0007664857	Africa
Africa|hCoV-19/Egypt/CUNCI-HGC013/2020|EPI ISL 468047|B.1.201|Egypt|2020-05-02	Africa|hCoV-19/South Africa/R12697-20/2020|EPI ISL 504230|C.1|South Africa|2020-06-16	0.0006967832	Africa
Africa|hCoV-19/Egypt/CUNCI-HGC014/2020|EPI ISL 468060|B.1.5|Egypt|2020-05-02	Africa|hCoV-19/South Africa/R12697-20/2020|EPI ISL 504230|C.1|South Africa|2020-06-16	0.0004877331	Africa
Africa|hCoV-19/Egypt/CUNCI-HGC015/2020|EPI ISL 468056|B.1|Egypt|2020-05-02	Africa|hCoV-19/South Africa/R12697-20/2020|EPI ISL 504230|C.1|South Africa|2020-06-16	0.0004877161	Africa
Africa|hCoV-19/Egypt/CUNCI-HGC016/2020|EPI ISL 468058|B.1|Egypt|2020-05-02	Africa|hCoV-19/South Africa/R12697-20/2020|EPI ISL 504230|C.1|South Africa|2020-06-16	0.0006283413	Africa
Africa|hCoV-19/Egypt/CUNCI-HGC021/2020|EPI ISL 468061|B.1|Egypt|2020-05-02	Africa|hCoV-19/South Africa/R12697-20/2020|EPI ISL 504230|C.1|South Africa|2020-06-16	0.0006280189	Africa
Africa|hCoV-19/Egypt/CUNCI-HGC023/2020|EPI ISL 468057|B.1.5|Egypt|2020-05-02	Africa|hCoV-19/South Africa/R12697-20/2020|EPI ISL 504230|C.1|South Africa|2020-06-16	0.0005226311	Africa
Africa|hCoV-19/Egypt/CUNCI-HGC028/2020|EPI ISL 468062|B.1|Egypt|2020-05-02	Africa|hCoV-19/South Africa/R12697-20/2020|EPI ISL 504230|C.1|South Africa|2020-06-16	0.0006979981	Africa
Africa|hCoV-19/Egypt/CUNCI-HGC3I011/2020|EPI ISL 479697|B.1|Egypt|2020-06-02	Africa|hCoV-19/South Africa/R12697-20/2020|EPI ISL 504230|C.1|South Africa|2020-06-16	0.0006266283	Africa
Africa|hCoV-19/Egypt/CUNCI-HGC3I012/2020|EPI ISL 479693|B.1.255|Egypt|2020-06-02	Africa|hCoV-19/South Africa/R12697-20/2020|EPI ISL 504230|C.1|South Africa|2020-06-16	0.0007658988	Africa
Africa|hCoV-19/Egypt/CUNCI-HGC3I013/2020|EPI ISL 479694|B.1.201|Egypt|2020-06-02	Africa|hCoV-19/South Africa/R12697-20/2020|EPI ISL 504230|C.1|South Africa|2020-06-16	0.0006962496	Africa
Africa|hCoV-19/Egypt/CUNCI-HGC3I014/2020|EPI ISL 479696|B.1.5|Egypt|2020-06-02	Africa|hCoV-19/South Africa/R12697-20/2020|EPI ISL 504230|C.1|South Africa|2020-06-16	0.0004873427	Africa
Africa|hCoV-19/Egypt/CUNCI-HGC3I02/2020|EPI ISL 479686|B.1|Egypt|2020-06-02	Africa|hCoV-19/South Africa/R12697-20/2020|EPI ISL 504230|C.1|South Africa|2020-06-16	0.0005918371	Africa
Africa|hCoV-19/Egypt/CUNCI-HGC3I023/2020|EPI ISL 479695|B.1.5|Egypt|2020-06-02	Africa|hCoV-19/South Africa/R12697-20/2020|EPI ISL 504230|C.1|South Africa|2020-06-16	0.0005222310	Africa
Africa|hCoV-19/Egypt/CUNCI-HGC3I025/2020|EPI ISL 479691|B.1|Egypt|2020-06-02	Africa|hCoV-19/South Africa/R12697-20/2020|EPI ISL 504230|C.1|South Africa|2020-06-16	0.0006615223	Africa
Africa|hCoV-19/Egypt/CUNCI-HGC3I03/2020|EPI ISL 479687|B.1|Egypt|2020-06-02	Africa|hCoV-19/South Africa/R12697-20/2020|EPI ISL 504230|C.1|South Africa|2020-06-16	0.0006265702	Africa
Africa|hCoV-19/Egypt/CUNCI-HGC3I05/2020|EPI ISL 479690|B.1|Egypt|2020-06-02	Africa|hCoV-19/South Africa/R12697-20/2020|EPI ISL 504230|C.1|South Africa|2020-06-16	0.0006265834	Africa
Africa|hCoV-19/Egypt/CUNCI-HGC3I06/2020|EPI ISL 479688|B.1|Egypt|2020-06-02	Africa|hCoV-19/South Africa/R12697-20/2020|EPI ISL 504230|C.1|South Africa|2020-06-16	0.0006265920	Africa
Africa|hCoV-19/Egypt/CUNCI-HGC3I08/2020|EPI ISL 479698|B.1|Egypt|2020-06-02	Africa|hCoV-19/South Africa/R12697-20/2020|EPI ISL 504230|C.1|South Africa|2020-06-16	0.0006265920	Africa
Africa|hCoV-19/Egypt/CUNCI-HGC3I09/2020|EPI ISL 479692|B.1|Egypt|2020-06-02	Africa|hCoV-19/South Africa/R12697-20/2020|EPI ISL 504230|C.1|South Africa|2020-06-16	0.0005571413	Africa
Africa|hCoV-19/Egypt/CUNCI-HGC4I003/2020|EPI ISL 479699|B.1.1.247|Egypt|2020-06-02	Africa|hCoV-19/South Africa/R12697-20/2020|EPI ISL 504230|C.1|South Africa|2020-06-16	0.0006266113	Africa
Africa|hCoV-19/Egypt/CUNCI-HGC4I004/2020|EPI ISL 479700|B.1.1.296|Egypt|2020-06-02	Africa|hCoV-19/South Africa/R12697-20/2020|EPI ISL 504230|C.1|South Africa|2020-06-16	0.0005220892	Africa
Africa|hCoV-19/Egypt/CUNCI-HGC4I015/2020|EPI ISL 479728|B.1.1.123|Egypt|2020-06-02	Africa|hCoV-19/South Africa/R12697-20/2020|EPI ISL 504230|C.1|South Africa|2020-06-16	0.0005570150	Africa
Africa|hCoV-19/Egypt/CUNCI-HGC4I022/2020|EPI ISL 479705|B.1.1|Egypt|2020-06-02	Africa|hCoV-19/South Africa/R12697-20/2020|EPI ISL 504230|C.1|South Africa|2020-06-16	0.0006614369	Africa
Africa|hCoV-19/Egypt/CUNCI-HGC4I023/2020|EPI ISL 479729|B.1.1.247|Egypt|2020-06-02	Africa|hCoV-19/South Africa/R12697-20/2020|EPI ISL 504230|C.1|South Africa|2020-06-16	0.0004874087	Africa
Africa|hCoV-19/Egypt/CUNCI-HGC4I025/2020|EPI ISL 479706|B.1.255|Egypt|2020-06-02	Africa|hCoV-19/South Africa/R12697-20/2020|EPI ISL 504230|C.1|South Africa|2020-06-16	0.0006962567	Africa
Africa|hCoV-19/Egypt/CUNCI-HGC4I026/2020|EPI ISL 479702|B.1|Egypt|2020-06-02	Africa|hCoV-19/South Africa/R12697-20/2020|EPI ISL 504230|C.1|South Africa|2020-06-16	0.0007666537	Africa
Africa|hCoV-19/Egypt/CUNCI-HGC4I029/2020|EPI ISL 479701|B.1.1.1|Egypt|2020-06-02	Africa|hCoV-19/South Africa/R12697-20/2020|EPI ISL 504230|C.1|South Africa|2020-06-16	0.0004176638	Africa
Africa|hCoV-19/Egypt/CUNCI-HGC4I030/2020|EPI ISL 479703|B.1|Egypt|2020-06-02	Africa|hCoV-19/South Africa/R12697-20/2020|EPI ISL 504230|C.1|South Africa|2020-06-16	0.0006962352	Africa
Africa|hCoV-19/Egypt/CUNCI-HGC4I031/2020|EPI ISL 479707|B.1.1.1|Egypt|2020-06-02	Africa|hCoV-19/South Africa/R12697-20/2020|EPI ISL 504230|C.1|South Africa|2020-06-16	0.0005569180	Africa
Africa|hCoV-19/Egypt/CUNCI-HGC4I032/2020|EPI ISL 479709|B.1.1|Egypt|2020-06-02	Africa|hCoV-19/South Africa/R12697-20/2020|EPI ISL 504230|C.1|South Africa|2020-06-16	0.0005225620	Africa
Africa|hCoV-19/Egypt/CUNCI-HGC4I033/2020|EPI ISL 479704|B.1|Egypt|2020-06-02	Africa|hCoV-19/South Africa/R12697-20/2020|EPI ISL 504230|C.1|South Africa|2020-06-16	0.0005918783	Africa
Africa|hCoV-19/Egypt/CUNCI-HGC4I034/2020|EPI ISL 479708|B.1.255|Egypt|2020-06-02	Africa|hCoV-19/South Africa/R12697-20/2020|EPI ISL 504230|C.1|South Africa|2020-06-16	0.0005569144	Africa
Africa|hCoV-19/Egypt/CUNCI-HGC5I001/2020|EPI ISL 479710|B.1.1|Egypt|2020-06-02	Africa|hCoV-19/South Africa/R12697-20/2020|EPI ISL 504230|C.1|South Africa|2020-06-16	0.0003829720	Africa
Africa|hCoV-19/Egypt/CUNCI-HGC5I003/2020|EPI ISL 479711|B.1|Egypt|2020-06-02	Africa|hCoV-19/South Africa/R12697-20/2020|EPI ISL 504230|C.1|South Africa|2020-06-16	0.0005221563	Africa
Africa|hCoV-19/Egypt/CUNCI-HGC5I010/2020|EPI ISL 479730|B.1.1|Egypt|2020-06-02	Africa|hCoV-19/South Africa/R12697-20/2020|EPI ISL 504230|C.1|South Africa|2020-06-16	0.0004526224	Africa
Africa|hCoV-19/Egypt/CUNCI-HGC5I011/2020|EPI ISL 479712|B.1.1|Egypt|2020-06-02	Africa|hCoV-19/South Africa/R12697-20/2020|EPI ISL 504230|C.1|South Africa|2020-06-16	0.0003829187	Africa
Africa|hCoV-19/Egypt/CUNCI-HGC5I012/2020|EPI ISL 479713|B.1.1|Egypt|2020-06-02	Africa|hCoV-19/South Africa/R12697-20/2020|EPI ISL 504230|C.1|South Africa|2020-06-16	0.0004176220	Africa
Africa|hCoV-19/Egypt/CUNCI-HGC5I014/2020|EPI ISL 479714|B.1.255|Egypt|2020-06-02	Africa|hCoV-19/South Africa/R12697-20/2020|EPI ISL 504230|C.1|South Africa|2020-06-16	0.0006962810	Africa
Africa|hCoV-19/Egypt/CUNCI-HGC5I015/2020|EPI ISL 475722|B.1.255|Egypt|2020-05-02	Africa|hCoV-19/South Africa/R12697-20/2020|EPI ISL 504230|C.1|South Africa|2020-06-16	0.0007663144	Africa
Africa|hCoV-19/Egypt/CUNCI-HGC5I016/2020|EPI ISL 479731|B.1|Egypt|2020-06-02	Africa|hCoV-19/South Africa/R12697-20/2020|EPI ISL 504230|C.1|South Africa|2020-06-16	0.0005918307	Africa
Africa|hCoV-19/Egypt/CUNCI-HGC5I022/2020|EPI ISL 479715|B.1.1|Egypt|2020-06-02	Africa|hCoV-19/South Africa/R12697-20/2020|EPI ISL 504230|C.1|South Africa|2020-06-16	0.0004524489	Africa
Africa|hCoV-19/Egypt/CUNCI-HGC5I025/2020|EPI ISL 479716|A|Egypt|2020-06-02	Africa|hCoV-19/South Africa/R12697-20/2020|EPI ISL 504230|C.1|South Africa|2020-06-16	0.0005232196	Africa
Africa|hCoV-19/Egypt/CUNCI-HGC5I026/2020|EPI ISL 479735|B.1.5|Egypt|2020-06-02	Africa|hCoV-19/South Africa/R12697-20/2020|EPI ISL 504230|C.1|South Africa|2020-06-16	0.0006966029	Africa
Africa|hCoV-19/Egypt/CUNCI-HGC5I029/2020|EPI ISL 479734|B.1|Egypt|2020-06-02	Africa|hCoV-19/South Africa/R12697-20/2020|EPI ISL 504230|C.1|South Africa|2020-06-16	0.0005919194	Africa
Africa|hCoV-19/Egypt/CUNCI-HGC5I030/2020|EPI ISL 479721|B.1.5|Egypt|2020-06-02	Africa|hCoV-19/South Africa/R12697-20/2020|EPI ISL 504230|C.1|South Africa|2020-06-16	0.0004874104	Africa
Africa|hCoV-19/Egypt/CUNCI-HGC5I033/2020|EPI ISL 479717|B.1.5|Egypt|2020-06-02	Africa|hCoV-19/South Africa/R12697-20/2020|EPI ISL 504230|C.1|South Africa|2020-06-16	0.0004526220	Africa
Africa|hCoV-19/Egypt/CUNCI-HGC5I034/2020|EPI ISL 479720|B.1.5|Egypt|2020-06-02	Africa|hCoV-19/South Africa/R12697-20/2020|EPI ISL 504230|C.1|South Africa|2020-06-16	0.0005221199	Africa
Africa|hCoV-19/Egypt/CUNCI-HGC6I002/2020|EPI ISL 479719|B.1.1.1|Egypt|2020-06-02	Africa|hCoV-19/South Africa/R12697-20/2020|EPI ISL 504230|C.1|South Africa|2020-06-16	0.0003828239	Africa
Africa|hCoV-19/Egypt/CUNCI-HGC6I003/2020|EPI ISL 479718|B.1.5|Egypt|2020-06-02	Africa|hCoV-19/South Africa/R12697-20/2020|EPI ISL 504230|C.1|South Africa|2020-06-16	0.0005918225	Africa
Africa|hCoV-19/Egypt/CUNCI-HGC6I007/2020|EPI ISL 479722|B.1|Egypt|2020-06-02	Africa|hCoV-19/South Africa/R12697-20/2020|EPI ISL 504230|C.1|South Africa|2020-06-16	0.0003481370	Africa
Africa|hCoV-19/Egypt/CUNCI-HGC6I010/2020|EPI ISL 478672|B.1|Egypt|2020-06-02	Africa|hCoV-19/South Africa/R12697-20/2020|EPI ISL 504230|C.1|South Africa|2020-06-16	0.0006962012	Africa
Africa|hCoV-19/Egypt/CUNCI-HGC6I011/2020|EPI ISL 479727|A|Egypt|2020-06-02	Africa|hCoV-19/South Africa/R12697-20/2020|EPI ISL 504230|C.1|South Africa|2020-06-16	0.0010098924	Africa
Africa|hCoV-19/Egypt/CUNCI-HGC6I015/2020|EPI ISL 479725|B.1.1|Egypt|2020-06-02	Africa|hCoV-19/South Africa/R12697-20/2020|EPI ISL 504230|C.1|South Africa|2020-06-16	0.0005568700	Africa
Africa|hCoV-19/Egypt/CUNCI-HGC6I016/2020|EPI ISL 475723|B.1.247|Egypt|2020-06-02	Africa|hCoV-19/South Africa/R12697-20/2020|EPI ISL 504230|C.1|South Africa|2020-06-16	0.0008014261	Africa
Africa|hCoV-19/Egypt/CUNCI-HGC6I024/2020|EPI ISL 479732|B.1.1.247|Egypt|2020-06-02	Africa|hCoV-19/South Africa/R12697-20/2020|EPI ISL 504230|C.1|South Africa|2020-06-16	0.0005227020	Africa
Africa|hCoV-19/Egypt/CUNCI-HGC6I026/2020|EPI ISL 479724|B.1.1.1|Egypt|2020-06-02	Africa|hCoV-19/South Africa/R12697-20/2020|EPI ISL 504230|C.1|South Africa|2020-06-16	0.0004176345	Africa
Africa|hCoV-19/Egypt/CUNCI-HGC6I029/2020|EPI ISL 477161|B.1.255|Egypt|2020-06-02	Africa|hCoV-19/South Africa/R12697-20/2020|EPI ISL 504230|C.1|South Africa|2020-06-16	0.0006962327	Africa
Africa|hCoV-19/Egypt/CUNCI-HGC6I031/2020|EPI ISL 475724|B.1.1.1|Egypt|2020-06-02	Africa|hCoV-19/South Africa/R12697-20/2020|EPI ISL 504230|C.1|South Africa|2020-06-16	0.0005224345	Africa
Africa|hCoV-19/Egypt/CUNCI-HGC6I032/2020|EPI ISL 479733|B.1.1.1|Egypt|2020-06-02	Africa|hCoV-19/South Africa/R12697-20/2020|EPI ISL 504230|C.1|South Africa|2020-06-16	0.0003828772	Africa
Africa|hCoV-19/Egypt/CUNCI-HGC6I033/2020|EPI ISL 479723|B.1.1.1|Egypt|2020-06-02	Africa|hCoV-19/South Africa/R12697-20/2020|EPI ISL 504230|C.1|South Africa|2020-06-16	0.0005221254	Africa
Africa|hCoV-19/Egypt/CUNCI-HGC7I01/2020|EPI ISL 529141|B.1|Egypt|2020-07-19	Africa|hCoV-19/South Africa/R12697-20/2020|EPI ISL 504230|C.1|South Africa|2020-06-16	0.0007311688	Africa
Africa|hCoV-19/Egypt/CUNCI-HGC7I02/2020|EPI ISL 529142|A|Egypt|2020-07-19	Africa|hCoV-19/South Africa/R12697-20/2020|EPI ISL 504230|C.1|South Africa|2020-06-16	0.0009751500	Africa
Africa|hCoV-19/Egypt/CUNCI-HGC7I07/2020|EPI ISL 529145|B.1|Egypt|2020-07-19	Africa|hCoV-19/South Africa/R12697-20/2020|EPI ISL 504230|C.1|South Africa|2020-06-16	0.0006963537	Africa
Africa|hCoV-19/Egypt/EGY-020/2020|EPI ISL 526975|B.1|Egypt|2020-08-14	Africa|hCoV-19/South Africa/R12697-20/2020|EPI ISL 504230|C.1|South Africa|2020-06-16	0.0006962497	Africa
Africa|hCoV-19/Egypt/EGY-041/2020|EPI ISL 526997|B.1|Egypt|2020-08-22	Africa|hCoV-19/South Africa/R12697-20/2020|EPI ISL 504230|C.1|South Africa|2020-06-16	0.0006962498	Africa
Africa|hCoV-19/Egypt/EGY-S031/2020|EPI ISL 526986|B.1|Egypt|2020-08-17	Africa|hCoV-19/South Africa/R12697-20/2020|EPI ISL 504230|C.1|South Africa|2020-06-16	0.0006962498	Africa
Africa|hCoV-19/Egypt/HCoV2-Egy-002/2020|EPI ISL 510532|B.1|Egypt|2020-06-02	Africa|hCoV-19/South Africa/R12697-20/2020|EPI ISL 504230|C.1|South Africa|2020-06-16	0.0006962498	Africa
Africa|hCoV-19/Egypt/MASRI-005/2020|EPI ISL 482759|B.1|Egypt|2020-04-30	Africa|hCoV-19/South Africa/R12697-20/2020|EPI ISL 504230|C.1|South Africa|2020-06-16	0.0005569030	Africa
Africa|hCoV-19/Egypt/MASRI-007/2020|EPI ISL 482760|B.1|Egypt|2020-04-28	Africa|hCoV-19/South Africa/R12697-20/2020|EPI ISL 504230|C.1|South Africa|2020-06-16	0.0006269692	Africa
Africa|hCoV-19/Egypt/MASRI-008/2020|EPI ISL 482761|B.1|Egypt|2020-04-30	Africa|hCoV-19/South Africa/R12697-20/2020|EPI ISL 504230|C.1|South Africa|2020-06-16	0.0005603599	Africa
Africa|hCoV-19/Egypt/MASRI-009/2020|EPI ISL 483035|A|Egypt|2020-04-30	Africa|hCoV-19/South Africa/R12697-20/2020|EPI ISL 504230|C.1|South Africa|2020-06-16	0.0008007396	Africa
Africa|hCoV-19/Egypt/MASRI-011/2020|EPI ISL 482762|B.1|Egypt|2020-05-05	Africa|hCoV-19/South Africa/R12697-20/2020|EPI ISL 504230|C.1|South Africa|2020-06-16	0.0006266858	Africa
Africa|hCoV-19/Egypt/MASRI-012/2020|EPI ISL 482763|B.1|Egypt|2020-05-05	Africa|hCoV-19/South Africa/R12697-20/2020|EPI ISL 504230|C.1|South Africa|2020-06-16	0.0005220857	Africa
Africa|hCoV-19/Egypt/MASRI-014/2020|EPI ISL 482765|B.1|Egypt|2020-04-30	Africa|hCoV-19/South Africa/R12697-20/2020|EPI ISL 504230|C.1|South Africa|2020-06-16	0.0007660476	Africa
Africa|hCoV-19/Egypt/MASRI-015/2020|EPI ISL 482766|B.1.36|Egypt|2020-05-11	Africa|hCoV-19/South Africa/R12697-20/2020|EPI ISL 504230|C.1|South Africa|2020-06-16	0.0008356067	Africa
Africa|hCoV-19/Egypt/MASRI-016/2020|EPI ISL 482767|B.1|Egypt|2020-05-11	Africa|hCoV-19/South Africa/R12697-20/2020|EPI ISL 504230|C.1|South Africa|2020-06-16	0.0007665812	Africa
Africa|hCoV-19/Egypt/MASRI-018/2020|EPI ISL 483036|A|Egypt|2020-05-10	Africa|hCoV-19/South Africa/R12697-20/2020|EPI ISL 504230|C.1|South Africa|2020-06-16	0.0009470625	Africa
Africa|hCoV-19/Egypt/MASRI-020/2020|EPI ISL 483037|B.1|Egypt|2020-05-13	Africa|hCoV-19/South Africa/R12697-20/2020|EPI ISL 504230|C.1|South Africa|2020-06-16	0.0008093196	Africa
Africa|hCoV-19/Egypt/MASRI-022/2020|EPI ISL 482768|B.1.255|Egypt|2020-05-13	Africa|hCoV-19/South Africa/R12697-20/2020|EPI ISL 504230|C.1|South Africa|2020-06-16	0.0007322539	Africa
Africa|hCoV-19/Egypt/MASRI-023/2020|EPI ISL 482769|B.1|Egypt|2020-05-11	Africa|hCoV-19/South Africa/R12697-20/2020|EPI ISL 504230|C.1|South Africa|2020-06-16	0.0005575604	Africa
Africa|hCoV-19/Egypt/MASRI-024/2020|EPI ISL 482770|B.1|Egypt|2020-05-11	Africa|hCoV-19/South Africa/R12697-20/2020|EPI ISL 504230|C.1|South Africa|2020-06-16	0.0006265767	Africa
Africa|hCoV-19/Egypt/MASRI-025/2020|EPI ISL 482771|B.1|Egypt|2020-05-10	Africa|hCoV-19/South Africa/R12697-20/2020|EPI ISL 504230|C.1|South Africa|2020-06-16	0.0007662689	Africa
Africa|hCoV-19/Egypt/MASRI-026/2020|EPI ISL 482772|B.1|Egypt|2020-05-10	Africa|hCoV-19/South Africa/R12697-20/2020|EPI ISL 504230|C.1|South Africa|2020-06-16	0.0006615291	Africa
Africa|hCoV-19/Egypt/MASRI-027/2020|EPI ISL 482773|B.1.1.123|Egypt|2020-05-08	Africa|hCoV-19/South Africa/R12697-20/2020|EPI ISL 504230|C.1|South Africa|2020-06-16	0.0004883045	Africa
Africa|hCoV-19/Egypt/MASRI-028/2020|EPI ISL 483038|B.1|Egypt|2020-05-13	Africa|hCoV-19/South Africa/R12697-20/2020|EPI ISL 504230|C.1|South Africa|2020-06-16	0.0006614165	Africa
Africa|hCoV-19/Egypt/MASRI-029/2020|EPI ISL 482774|B.1|Egypt|2020-05-13	Africa|hCoV-19/South Africa/R12697-20/2020|EPI ISL 504230|C.1|South Africa|2020-06-16	0.0006265986	Africa
Africa|hCoV-19/Egypt/MASRI-10/2020|EPI ISL 475752|B.1.255|Egypt|2020-05	Africa|hCoV-19/South Africa/R12697-20/2020|EPI ISL 504230|C.1|South Africa|2020-06-16	0.0007312962	Africa
Africa|hCoV-19/Egypt/MASRI-11/2020|EPI ISL 475753|B.1.36|Egypt|2020-05	Africa|hCoV-19/South Africa/R12697-20/2020|EPI ISL 504230|C.1|South Africa|2020-06-16	0.0008704327	Africa
Africa|hCoV-19/Egypt/MASRI-14/2020|EPI ISL 475749|B.1|Egypt|2020-05	Africa|hCoV-19/South Africa/R12697-20/2020|EPI ISL 504230|C.1|South Africa|2020-06-16	0.0005917753	Africa
Africa|hCoV-19/Egypt/MASRI-15/2020|EPI ISL 475750|B.1.1|Egypt|2020-05	Africa|hCoV-19/South Africa/R12697-20/2020|EPI ISL 504230|C.1|South Africa|2020-06-16	0.0007008378	Africa
Africa|hCoV-19/Egypt/MASRI-2/2020|EPI ISL 475745|B.1|Egypt|2020-05	Africa|hCoV-19/South Africa/R12697-20/2020|EPI ISL 504230|C.1|South Africa|2020-06-16	0.0006265547	Africa
Africa|hCoV-19/Egypt/MASRI-3/2020|EPI ISL 475746|A|Egypt|2020-05	Africa|hCoV-19/South Africa/R12697-20/2020|EPI ISL 504230|C.1|South Africa|2020-06-16	0.0009053456	Africa
Africa|hCoV-19/Egypt/MASRI-6/2020|EPI ISL 475747|B.1.255|Egypt|2020-05	Africa|hCoV-19/South Africa/R12697-20/2020|EPI ISL 504230|C.1|South Africa|2020-06-16	0.0006265550	Africa
Africa|hCoV-19/Egypt/MASRI-9/2020|EPI ISL 475751|B.1.1.1|Egypt|2020-05	Africa|hCoV-19/South Africa/R12697-20/2020|EPI ISL 504230|C.1|South Africa|2020-06-16	0.0004874135	Africa
Africa|hCoV-19/Egypt/NRC-01/2020|EPI ISL 430820|B.1|Egypt|2020-03-18	Africa|hCoV-19/South Africa/R12697-20/2020|EPI ISL 504230|C.1|South Africa|2020-06-16	0.0005942240	Africa
Africa|hCoV-19/Egypt/NRC-03/2020|EPI ISL 430819|B.1.246|Egypt|2020-03-18	Africa|hCoV-19/South Africa/R12697-20/2020|EPI ISL 504230|C.1|South Africa|2020-06-16	0.0006287496	Africa
Africa|hCoV-19/Gabon/ITM-K011/2020|EPI ISL 539573|A|Gabon|2020-03-22	Africa|hCoV-19/South Africa/R12697-20/2020|EPI ISL 504230|C.1|South Africa|2020-06-16	0.0008355929	Africa
Africa|hCoV-19/Gabon/ITM-K023/2020|EPI ISL 539574|B.1.178|Gabon|2020-03-27	Africa|hCoV-19/South Africa/R12697-20/2020|EPI ISL 504230|C.1|South Africa|2020-06-16	0.0005917218	Africa
Africa|hCoV-19/Gabon/ITM-K027/2020|EPI ISL 539575|A|Gabon|2020-03-27	Africa|hCoV-19/South Africa/R12697-20/2020|EPI ISL 504230|C.1|South Africa|2020-06-16	0.0008355728	Africa
Africa|hCoV-19/Gabon/ITM-K028/2020|EPI ISL 539576|B.1.292|Gabon|2020-03-27	Africa|hCoV-19/South Africa/R12697-20/2020|EPI ISL 504230|C.1|South Africa|2020-06-16	0.0005917340	Africa
Africa|hCoV-19/Gambia/0214/2020|EPI ISL 471158|B.1|Gambia|2020-03-29	Africa|hCoV-19/South Africa/R12697-20/2020|EPI ISL 504230|C.1|South Africa|2020-06-16	0.0005229677	Africa
Africa|hCoV-19/Gambia/0268/2020|EPI ISL 471159|B.1.1|Gambia|2020-03-21	Africa|hCoV-19/South Africa/R12697-20/2020|EPI ISL 504230|C.1|South Africa|2020-06-16	0.0004187918	Africa
Africa|hCoV-19/Gambia/0278/2020|EPI ISL 471160|B.1.1|Gambia|2020-03-20	Africa|hCoV-19/South Africa/R12697-20/2020|EPI ISL 504230|C.1|South Africa|2020-06-16	0.0004216464	Africa
Africa|hCoV-19/Gambia/0528/2020|EPI ISL 471161|B.1.1.293|Gambia|2020-04-30	Africa|hCoV-19/South Africa/R12697-20/2020|EPI ISL 504230|C.1|South Africa|2020-06-16	0.0004569377	Africa
Africa|hCoV-19/Gambia/0531/2020|EPI ISL 471162|B.1.1.293|Gambia|2020-04-30	Africa|hCoV-19/South Africa/R12697-20/2020|EPI ISL 504230|C.1|South Africa|2020-06-16	0.0004569699	Africa
Africa|hCoV-19/Gambia/0536/2020|EPI ISL 471163|B.1.1.293|Gambia|2020-04-30	Africa|hCoV-19/South Africa/R12697-20/2020|EPI ISL 504230|C.1|South Africa|2020-06-16	0.0004524224	Africa
Africa|hCoV-19/Gambia/0547/2020|EPI ISL 471164|B.1.1.293|Gambia|2020-04-30	Africa|hCoV-19/South Africa/R12697-20/2020|EPI ISL 504230|C.1|South Africa|2020-06-16	0.0004526900	Africa
Africa|hCoV-19/Gambia/0548/2020|EPI ISL 471165|B.1.5|Gambia|2020-04-30	Africa|hCoV-19/South Africa/R12697-20/2020|EPI ISL 504230|C.1|South Africa|2020-06-16	0.0004296147	Africa
Africa|hCoV-19/Gambia/1090/2020|EPI ISL 471166|B.1.1|Gambia|2020-05-04	Africa|hCoV-19/South Africa/R12697-20/2020|EPI ISL 504230|C.1|South Africa|2020-06-16	0.0004878615	Africa
Africa|hCoV-19/Gambia/1094/2020|EPI ISL 471167|B.1.1.293|Gambia|2020-05-04	Africa|hCoV-19/South Africa/R12697-20/2020|EPI ISL 504230|C.1|South Africa|2020-06-16	0.0004524223	Africa
Africa|hCoV-19/Gambia/1251/2020|EPI ISL 471168|B.1.1.293|Gambia|2020-05-07	Africa|hCoV-19/South Africa/R12697-20/2020|EPI ISL 504230|C.1|South Africa|2020-06-16	0.0004569377	Africa
Africa|hCoV-19/Gambia/1264/2020|EPI ISL 471169|B.1.1|Gambia|2020-05-07	Africa|hCoV-19/South Africa/R12697-20/2020|EPI ISL 504230|C.1|South Africa|2020-06-16	0.0004182231	Africa
Africa|hCoV-19/Gambia/1271/2020|EPI ISL 471170|B.1.1|Gambia|2020-05-07	Africa|hCoV-19/South Africa/R12697-20/2020|EPI ISL 504230|C.1|South Africa|2020-06-16	0.0004187628	Africa
Africa|hCoV-19/Gambia/1277/2020|EPI ISL 471171|B.1.1.293|Gambia|2020-05-07	Africa|hCoV-19/South Africa/R12697-20/2020|EPI ISL 504230|C.1|South Africa|2020-06-16	0.0004524221	Africa
Africa|hCoV-19/Gambia/3668/2020|EPI ISL 560992|B.1.5.12|Gambia|2020-07-30	Africa|hCoV-19/South Africa/R12697-20/2020|EPI ISL 504230|C.1|South Africa|2020-06-16	0.0007717844	Africa
Africa|hCoV-19/Gambia/3670/2020|EPI ISL 560993|B.1.5.12|Gambia|2020-07-30	Africa|hCoV-19/South Africa/R12697-20/2020|EPI ISL 504230|C.1|South Africa|2020-06-16	0.0007727874	Africa
Africa|hCoV-19/Gambia/3671/2020|EPI ISL 560994|B.1.1.293|Gambia|2020-07-30	Africa|hCoV-19/South Africa/R12697-20/2020|EPI ISL 504230|C.1|South Africa|2020-06-16	0.0005260930	Africa
Africa|hCoV-19/Gambia/3673/2020|EPI ISL 560995|B.1.5|Gambia|2020-07-30	Africa|hCoV-19/South Africa/R12697-20/2020|EPI ISL 504230|C.1|South Africa|2020-06-16	0.0005261961	Africa
Africa|hCoV-19/Gambia/3676/2020|EPI ISL 560996|B.1.5|Gambia|2020-07-30	Africa|hCoV-19/South Africa/R12697-20/2020|EPI ISL 504230|C.1|South Africa|2020-06-16	0.0005273768	Africa
Africa|hCoV-19/Gambia/3678/2020|EPI ISL 560997|B.1.292|Gambia|2020-07-30	Africa|hCoV-19/South Africa/R12697-20/2020|EPI ISL 504230|C.1|South Africa|2020-06-16	0.0006265770	Africa
Africa|hCoV-19/Gambia/3679/2020|EPI ISL 560998|B.1.5.12|Gambia|2020-07-30	Africa|hCoV-19/South Africa/R12697-20/2020|EPI ISL 504230|C.1|South Africa|2020-06-16	0.0007025660	Africa
Africa|hCoV-19/Gambia/3680/2020|EPI ISL 560999|B.1.5|Gambia|2020-07-30	Africa|hCoV-19/South Africa/R12697-20/2020|EPI ISL 504230|C.1|South Africa|2020-06-16	0.0005302653	Africa
Africa|hCoV-19/Gambia/3683/2020|EPI ISL 561000|B.1.292|Gambia|2020-07-30	Africa|hCoV-19/South Africa/R12697-20/2020|EPI ISL 504230|C.1|South Africa|2020-06-16	0.0006613996	Africa
Africa|hCoV-19/Gambia/3703/2020|EPI ISL 561001|B.1.5.12|Gambia|2020-07-30	Africa|hCoV-19/South Africa/R12697-20/2020|EPI ISL 504230|C.1|South Africa|2020-06-16	0.0006962181	Africa
Africa|hCoV-19/Gambia/3717/2020|EPI ISL 561002|B.1.5|Gambia|2020-07-30	Africa|hCoV-19/South Africa/R12697-20/2020|EPI ISL 504230|C.1|South Africa|2020-06-16	0.0005620076	Africa
Africa|hCoV-19/Gambia/3724/2020|EPI ISL 561003|B.1.5.12|Gambia|2020-07-30	Africa|hCoV-19/South Africa/R12697-20/2020|EPI ISL 504230|C.1|South Africa|2020-06-16	0.0006962424	Africa
Africa|hCoV-19/Gambia/3725/2020|EPI ISL 561004|B.1.1.293|Gambia|2020-07-30	Africa|hCoV-19/South Africa/R12697-20/2020|EPI ISL 504230|C.1|South Africa|2020-06-16	0.0005917194	Africa
Africa|hCoV-19/Gambia/3728/2020|EPI ISL 561005|B.1.5|Gambia|2020-07-30	Africa|hCoV-19/South Africa/R12697-20/2020|EPI ISL 504230|C.1|South Africa|2020-06-16	0.0005006551	Africa
Africa|hCoV-19/Gambia/3729/2020|EPI ISL 561006|B.1.5.12|Gambia|2020-07-30	Africa|hCoV-19/South Africa/R12697-20/2020|EPI ISL 504230|C.1|South Africa|2020-06-16	0.0006265702	Africa
Africa|hCoV-19/Gambia/3732/2020|EPI ISL 561007|B.1.5|Gambia|2020-07-30	Africa|hCoV-19/South Africa/R12697-20/2020|EPI ISL 504230|C.1|South Africa|2020-06-16	0.0005624222	Africa
Africa|hCoV-19/Gambia/3735/2020|EPI ISL 561008|B.1.5|Gambia|2020-07-30	Africa|hCoV-19/South Africa/R12697-20/2020|EPI ISL 504230|C.1|South Africa|2020-06-16	0.0004921732	Africa
Africa|hCoV-19/Gambia/3737/2020|EPI ISL 561009|B.1.1.293|Gambia|2020-07-30	Africa|hCoV-19/South Africa/R12697-20/2020|EPI ISL 504230|C.1|South Africa|2020-06-16	0.0005920286	Africa
Africa|hCoV-19/Gambia/3741/2020|EPI ISL 561010|B.1.5.12|Gambia|2020-07-30	Africa|hCoV-19/South Africa/R12697-20/2020|EPI ISL 504230|C.1|South Africa|2020-06-16	0.0006322182	Africa
Africa|hCoV-19/Gambia/3743/2020|EPI ISL 561011|B.1.5.12|Gambia|2020-07-30	Africa|hCoV-19/South Africa/R12697-20/2020|EPI ISL 504230|C.1|South Africa|2020-06-16	0.0007659280	Africa
Africa|hCoV-19/Gambia/3749/2020|EPI ISL 561012|B.1.5.12|Gambia|2020-07-30	Africa|hCoV-19/South Africa/R12697-20/2020|EPI ISL 504230|C.1|South Africa|2020-06-16	0.0006962182	Africa
Africa|hCoV-19/Gambia/3761/2020|EPI ISL 561013|B.1.5.12|Gambia|2020-07-30	Africa|hCoV-19/South Africa/R12697-20/2020|EPI ISL 504230|C.1|South Africa|2020-06-16	0.0006962182	Africa
Africa|hCoV-19/Gambia/3772/2020|EPI ISL 561025|B.1.5|Gambia|2020-07-30	Africa|hCoV-19/South Africa/R12697-20/2020|EPI ISL 504230|C.1|South Africa|2020-06-16	0.0005360251	Africa
Africa|hCoV-19/Gambia/GC19-015/2020|EPI ISL 428855|B.1.1.8|Gambia|2020-03-17	Africa|hCoV-19/South Africa/R12697-20/2020|EPI ISL 504230|C.1|South Africa|2020-06-16	0.0004524018	Africa
Africa|hCoV-19/Gambia/GC19-026/2020|EPI ISL 428856|B.6|Gambia|2020-03-21	Africa|hCoV-19/South Africa/R12697-20/2020|EPI ISL 504230|C.1|South Africa|2020-06-16	0.0008007374	Africa
Africa|hCoV-19/Gambia/GC19-029/2020|EPI ISL 428857|B.1|Gambia|2020-04-20	Africa|hCoV-19/South Africa/R12697-20/2020|EPI ISL 504230|C.1|South Africa|2020-06-16	0.0005917607	Africa
Africa|hCoV-19/Gambia/GC19-0479/2020|EPI ISL 561015|B.1.1.293|Gambia|2020-04-29	Africa|hCoV-19/South Africa/R12697-20/2020|EPI ISL 504230|C.1|South Africa|2020-06-16	0.0004717586	Africa
Africa|hCoV-19/Gambia/GC19-0544/2020|EPI ISL 561016|B.1.5|Gambia|2020-05-01	Africa|hCoV-19/South Africa/R12697-20/2020|EPI ISL 504230|C.1|South Africa|2020-06-16	0.0004281393	Africa
Africa|hCoV-19/Gambia/GC19-1385/2020|EPI ISL 561018|B.1.5|Gambia|2020-05-12	Africa|hCoV-19/South Africa/R12697-20/2020|EPI ISL 504230|C.1|South Africa|2020-06-16	0.0004351703	Africa
Africa|hCoV-19/Gambia/GC19-1503/2020|EPI ISL 561021|B.1.1|Gambia|2020-05-14	Africa|hCoV-19/South Africa/R12697-20/2020|EPI ISL 504230|C.1|South Africa|2020-06-16	0.0005220451	Africa
Africa|hCoV-19/Gambia/GC19-1527/2020|EPI ISL 561022|B.1.1.293|Gambia|2020-05-16	Africa|hCoV-19/South Africa/R12697-20/2020|EPI ISL 504230|C.1|South Africa|2020-06-16	0.0004524693	Africa
Africa|hCoV-19/Gambia/GC19-1533/2020|EPI ISL 561023|B.1.1.264|Gambia|2020-05-16	Africa|hCoV-19/South Africa/R12697-20/2020|EPI ISL 504230|C.1|South Africa|2020-06-16	0.0004618064	Africa
Africa|hCoV-19/Gambia/GC19-1572/2020|EPI ISL 561014|B.1.1|Gambia|2020-05-20	Africa|hCoV-19/South Africa/R12697-20/2020|EPI ISL 504230|C.1|South Africa|2020-06-16	0.0004289857	Africa
Africa|hCoV-19/Gambia/GC19-1575/2020|EPI ISL 561026|B.1.1|Gambia|2020-05-20	Africa|hCoV-19/South Africa/R12697-20/2020|EPI ISL 504230|C.1|South Africa|2020-06-16	0.0005375708	Africa
Africa|hCoV-19/Gambia/GC19-1606/2020|EPI ISL 561027|B.1.1|Gambia|2020-05-20	Africa|hCoV-19/South Africa/R12697-20/2020|EPI ISL 504230|C.1|South Africa|2020-06-16	0.0004600067	Africa
Africa|hCoV-19/Gambia/GC19-1706/2020|EPI ISL 561028|B.1.5|Gambia|2020-05-22	Africa|hCoV-19/South Africa/R12697-20/2020|EPI ISL 504230|C.1|South Africa|2020-06-16	0.0004305949	Africa
Africa|hCoV-19/Gambia/GC19-1814/2020|EPI ISL 561032|B.1.5|Gambia|2020-05-28	Africa|hCoV-19/South Africa/R12697-20/2020|EPI ISL 504230|C.1|South Africa|2020-06-16	0.0004310279	Africa
Africa|hCoV-19/Gambia/GC19-1818/2020|EPI ISL 561034|B.1.1|Gambia|2020-05-28	Africa|hCoV-19/South Africa/R12697-20/2020|EPI ISL 504230|C.1|South Africa|2020-06-16	0.0005220810	Africa
Africa|hCoV-19/Gambia/GC19-1983/2020|EPI ISL 561038|B.1.1|Gambia|2020-06-07	Africa|hCoV-19/South Africa/R12697-20/2020|EPI ISL 504230|C.1|South Africa|2020-06-16	0.0005220654	Africa
Africa|hCoV-19/Gambia/GC19-2197/2020|EPI ISL 561040|B.1.292|Gambia|2020-06-26	Africa|hCoV-19/South Africa/R12697-20/2020|EPI ISL 504230|C.1|South Africa|2020-06-16	0.0006273628	Africa
Africa|hCoV-19/Gambia/GC19-2427/2020|EPI ISL 561105|B.1.1.293|Gambia|2020-07-21	Africa|hCoV-19/South Africa/R12697-20/2020|EPI ISL 504230|C.1|South Africa|2020-06-16	0.0005569978	Africa
Africa|hCoV-19/Gambia/GC19-2443/2020|EPI ISL 561106|B.1.5|Gambia|2020-07-21	Africa|hCoV-19/South Africa/R12697-20/2020|EPI ISL 504230|C.1|South Africa|2020-06-16	0.0005031011	Africa
Africa|hCoV-19/Gambia/GC19-2450/2020|EPI ISL 561107|B.1.5.12|Gambia|2020-07-21	Africa|hCoV-19/South Africa/R12697-20/2020|EPI ISL 504230|C.1|South Africa|2020-06-16	0.0006962518	Africa
Africa|hCoV-19/Gambia/GC19-2459/2020|EPI ISL 561108|B.1.1.293|Gambia|2020-07-21	Africa|hCoV-19/South Africa/R12697-20/2020|EPI ISL 504230|C.1|South Africa|2020-06-16	0.0005227878	Africa
Africa|hCoV-19/Gambia/GC19-2469/2020|EPI ISL 561109|B.1.5|Gambia|2020-07-21	Africa|hCoV-19/South Africa/R12697-20/2020|EPI ISL 504230|C.1|South Africa|2020-06-16	0.0004922253	Africa
Africa|hCoV-19/Gambia/GC19-2473/2020|EPI ISL 561110|B.1.5.12|Gambia|2020-07-21	Africa|hCoV-19/South Africa/R12697-20/2020|EPI ISL 504230|C.1|South Africa|2020-06-16	0.0007311134	Africa
Africa|hCoV-19/Gambia/GC19-2498/2020|EPI ISL 561111|B.1.292|Gambia|2020-07-21	Africa|hCoV-19/South Africa/R12697-20/2020|EPI ISL 504230|C.1|South Africa|2020-06-16	0.0006613774	Africa
Africa|hCoV-19/Gambia/GC19-2525/2020|EPI ISL 561113|B.1.1.293|Gambia|2020-07-21	Africa|hCoV-19/South Africa/R12697-20/2020|EPI ISL 504230|C.1|South Africa|2020-06-16	0.0005220601	Africa
Africa|hCoV-19/Gambia/GC19-2526/2020|EPI ISL 561114|B.1.5.12|Gambia|2020-07-21	Africa|hCoV-19/South Africa/R12697-20/2020|EPI ISL 504230|C.1|South Africa|2020-06-16	0.0007311284	Africa
Africa|hCoV-19/Gambia/GC19-2629/2020|EPI ISL 561123|B.1.5.12|Gambia|2020-07-21	Africa|hCoV-19/South Africa/R12697-20/2020|EPI ISL 504230|C.1|South Africa|2020-06-16	0.0006971502	Africa
Africa|hCoV-19/Gambia/GC19-2632/2020|EPI ISL 561124|B.1.5.12|Gambia|2020-07-21	Africa|hCoV-19/South Africa/R12697-20/2020|EPI ISL 504230|C.1|South Africa|2020-06-16	0.0007015756	Africa
Africa|hCoV-19/Gambia/GC19-2638/2020|EPI ISL 561126|B.1.5.12|Gambia|2020-07-21	Africa|hCoV-19/South Africa/R12697-20/2020|EPI ISL 504230|C.1|South Africa|2020-06-16	0.0006758275	Africa
Africa|hCoV-19/Gambia/GC19-2652/2020|EPI ISL 561128|B.1.5.12|Gambia|2020-07-21	Africa|hCoV-19/South Africa/R12697-20/2020|EPI ISL 504230|C.1|South Africa|2020-06-16	0.0005920506	Africa
Africa|hCoV-19/Gambia/GC19-2654/2020|EPI ISL 561130|B.1.292|Gambia|2020-07-21	Africa|hCoV-19/South Africa/R12697-20/2020|EPI ISL 504230|C.1|South Africa|2020-06-16	0.0006962739	Africa
Africa|hCoV-19/Gambia/GC19-2663/2020|EPI ISL 561133|B.1.1.293|Gambia|2020-07-21	Africa|hCoV-19/South Africa/R12697-20/2020|EPI ISL 504230|C.1|South Africa|2020-06-16	0.0005220600	Africa
Africa|hCoV-19/Gambia/GC19-2707/2020|EPI ISL 561134|B.1.1.293|Gambia|2020-07-21	Africa|hCoV-19/South Africa/R12697-20/2020|EPI ISL 504230|C.1|South Africa|2020-06-16	0.0005611913	Africa
Africa|hCoV-19/Gambia/GC19-2711/2020|EPI ISL 561135|B.1.5.12|Gambia|2020-07-21	Africa|hCoV-19/South Africa/R12697-20/2020|EPI ISL 504230|C.1|South Africa|2020-06-16	0.0006613636	Africa
Africa|hCoV-19/Gambia/GC19-2730/2020|EPI ISL 561136|B.1.5.12|Gambia|2020-07-21	Africa|hCoV-19/South Africa/R12697-20/2020|EPI ISL 504230|C.1|South Africa|2020-06-16	0.0007718325	Africa
Africa|hCoV-19/Gambia/GC19-2731/2020|EPI ISL 561137|B.1.1.293|Gambia|2020-07-21	Africa|hCoV-19/South Africa/R12697-20/2020|EPI ISL 504230|C.1|South Africa|2020-06-16	0.0005220963	Africa
Africa|hCoV-19/Gambia/GC19-2828/2020|EPI ISL 561150|B.1.361|Gambia|2020-07-24	Africa|hCoV-19/South Africa/R12697-20/2020|EPI ISL 504230|C.1|South Africa|2020-06-16	0.0006614532	Africa
Africa|hCoV-19/Gambia/GC19-2842/2020|EPI ISL 561151|B.1.1|Gambia|2020-07-24	Africa|hCoV-19/South Africa/R12697-20/2020|EPI ISL 504230|C.1|South Africa|2020-06-16	0.0005917400	Africa
Africa|hCoV-19/Gambia/GC19-2898/2020|EPI ISL 561153|B.1.5.12|Gambia|2020-07-24	Africa|hCoV-19/South Africa/R12697-20/2020|EPI ISL 504230|C.1|South Africa|2020-06-16	0.0006265854	Africa
Africa|hCoV-19/Gambia/GC19-2904/2020|EPI ISL 561154|B.1.1|Gambia|2020-07-24	Africa|hCoV-19/South Africa/R12697-20/2020|EPI ISL 504230|C.1|South Africa|2020-06-16	0.0005917194	Africa
Africa|hCoV-19/Gambia/GC19-2947/2020|EPI ISL 561155|B.1.5.12|Gambia|2020-07-24	Africa|hCoV-19/South Africa/R12697-20/2020|EPI ISL 504230|C.1|South Africa|2020-06-16	0.0006962182	Africa
Africa|hCoV-19/Gambia/GC19-2973/2020|EPI ISL 561156|B.1.1.293|Gambia|2020-07-24	Africa|hCoV-19/South Africa/R12697-20/2020|EPI ISL 504230|C.1|South Africa|2020-06-16	0.0004872341	Africa
Africa|hCoV-19/Gambia/GC19-2977/2020|EPI ISL 561157|B.1.1.293|Gambia|2020-07-24	Africa|hCoV-19/South Africa/R12697-20/2020|EPI ISL 504230|C.1|South Africa|2020-06-16	0.0004872510	Africa
Africa|hCoV-19/Gambia/GC19-2985/2020|EPI ISL 561158|B.1.5.12|Gambia|2020-07-24	Africa|hCoV-19/South Africa/R12697-20/2020|EPI ISL 504230|C.1|South Africa|2020-06-16	0.0005917218	Africa
Africa|hCoV-19/Gambia/GC19-2991/2020|EPI ISL 561159|B.1.1|Gambia|2020-07-24	Africa|hCoV-19/South Africa/R12697-20/2020|EPI ISL 504230|C.1|South Africa|2020-06-16	0.0005569784	Africa
Africa|hCoV-19/Gambia/GC19-3064/2020|EPI ISL 561160|B.1.1|Gambia|2020-07-25	Africa|hCoV-19/South Africa/R12697-20/2020|EPI ISL 504230|C.1|South Africa|2020-06-16	0.0005917606	Africa
Africa|hCoV-19/Gambia/GC19-3065/2020|EPI ISL 561161|B.1.5.12|Gambia|2020-07-25	Africa|hCoV-19/South Africa/R12697-20/2020|EPI ISL 504230|C.1|South Africa|2020-06-16	0.0007085401	Africa
Africa|hCoV-19/Gambia/GC19-3081/2020|EPI ISL 561162|B.1.1|Gambia|2020-07-25	Africa|hCoV-19/South Africa/R12697-20/2020|EPI ISL 504230|C.1|South Africa|2020-06-16	0.0005917393	Africa
Africa|hCoV-19/Gambia/GC19-3085/2020|EPI ISL 561163|B.1.1.293|Gambia|2020-07-25	Africa|hCoV-19/South Africa/R12697-20/2020|EPI ISL 504230|C.1|South Africa|2020-06-16	0.0005261537	Africa
Africa|hCoV-19/Gambia/GC19-3087/2020|EPI ISL 561041|B.1.292|Gambia|2020-07-25	Africa|hCoV-19/South Africa/R12697-20/2020|EPI ISL 504230|C.1|South Africa|2020-06-16	0.0006962009	Africa
Africa|hCoV-19/Gambia/GC19-3099/2020|EPI ISL 561164|B.1.1.242|Gambia|2020-07-25	Africa|hCoV-19/South Africa/R12697-20/2020|EPI ISL 504230|C.1|South Africa|2020-06-16	0.0005568836	Africa
Africa|hCoV-19/Gambia/GC19-3110/2020|EPI ISL 561165|B.1.1.293|Gambia|2020-07-25	Africa|hCoV-19/South Africa/R12697-20/2020|EPI ISL 504230|C.1|South Africa|2020-06-16	0.0005220655	Africa
Africa|hCoV-19/Gambia/GC19-3112/2020|EPI ISL 561166|B.1|Gambia|2020-07-25	Africa|hCoV-19/South Africa/R12697-20/2020|EPI ISL 504230|C.1|South Africa|2020-06-16	0.0007310116	Africa
Africa|hCoV-19/Gambia/GC19-3113/2020|EPI ISL 561167|B.1.1.293|Gambia|2020-07-25	Africa|hCoV-19/South Africa/R12697-20/2020|EPI ISL 504230|C.1|South Africa|2020-06-16	0.0004872341	Africa
Africa|hCoV-19/Gambia/GC19-3114/2020|EPI ISL 561168|B.1.1|Gambia|2020-07-25	Africa|hCoV-19/South Africa/R12697-20/2020|EPI ISL 504230|C.1|South Africa|2020-06-16	0.0005917195	Africa
Africa|hCoV-19/Gambia/GC19-3135/2020|EPI ISL 561169|B.1.5.12|Gambia|2020-07-27	Africa|hCoV-19/South Africa/R12697-20/2020|EPI ISL 504230|C.1|South Africa|2020-06-16	0.0005962868	Africa
Africa|hCoV-19/Gambia/GC19-3140/2020|EPI ISL 561042|B.1.5.12|Gambia|2020-07-27	Africa|hCoV-19/South Africa/R12697-20/2020|EPI ISL 504230|C.1|South Africa|2020-06-16	0.0007311128	Africa
Africa|hCoV-19/Gambia/GC19-3145/2020|EPI ISL 561170|B.1.1|Gambia|2020-07-27	Africa|hCoV-19/South Africa/R12697-20/2020|EPI ISL 504230|C.1|South Africa|2020-06-16	0.0005917400	Africa
Africa|hCoV-19/Gambia/GC19-3146/2020|EPI ISL 561171|B.1.5.12|Gambia|2020-07-27	Africa|hCoV-19/South Africa/R12697-20/2020|EPI ISL 504230|C.1|South Africa|2020-06-16	0.0005613825	Africa
Africa|hCoV-19/Gambia/GC19-3165/2020|EPI ISL 561043|B.1.1.293|Gambia|2020-07-27	Africa|hCoV-19/South Africa/R12697-20/2020|EPI ISL 504230|C.1|South Africa|2020-06-16	0.0004872340	Africa
Africa|hCoV-19/Gambia/GC19-3166/2020|EPI ISL 561044|B.1.5.12|Gambia|2020-07-27	Africa|hCoV-19/South Africa/R12697-20/2020|EPI ISL 504230|C.1|South Africa|2020-06-16	0.0005962660	Africa
Africa|hCoV-19/Gambia/GC19-3189/2020|EPI ISL 561045|B.1.5|Gambia|2020-07-27	Africa|hCoV-19/South Africa/R12697-20/2020|EPI ISL 504230|C.1|South Africa|2020-06-16	0.0004605795	Africa
Africa|hCoV-19/Gambia/GC19-3192/2020|EPI ISL 561046|B.1.5|Gambia|2020-07-27	Africa|hCoV-19/South Africa/R12697-20/2020|EPI ISL 504230|C.1|South Africa|2020-06-16	0.0004560129	Africa
Africa|hCoV-19/Gambia/GC19-3193/2020|EPI ISL 561047|B.1.5.12|Gambia|2020-07-27	Africa|hCoV-19/South Africa/R12697-20/2020|EPI ISL 504230|C.1|South Africa|2020-06-16	0.0005962450	Africa
Africa|hCoV-19/Gambia/GC19-3208/2020|EPI ISL 561048|B.1.5.12|Gambia|2020-07-27	Africa|hCoV-19/South Africa/R12697-20/2020|EPI ISL 504230|C.1|South Africa|2020-06-16	0.0006665364	Africa
Africa|hCoV-19/Gambia/GC19-3209/2020|EPI ISL 561049|B.1.5.12|Gambia|2020-07-27	Africa|hCoV-19/South Africa/R12697-20/2020|EPI ISL 504230|C.1|South Africa|2020-06-16	0.0005612387	Africa
Africa|hCoV-19/Gambia/GC19-3210/2020|EPI ISL 561050|B.1.5.12|Gambia|2020-07-27	Africa|hCoV-19/South Africa/R12697-20/2020|EPI ISL 504230|C.1|South Africa|2020-06-16	0.0005690934	Africa
Africa|hCoV-19/Gambia/GC19-3214/2020|EPI ISL 561051|B.1.1.293|Gambia|2020-07-27	Africa|hCoV-19/South Africa/R12697-20/2020|EPI ISL 504230|C.1|South Africa|2020-06-16	0.0004910658	Africa
Africa|hCoV-19/Gambia/GC19-3219/2020|EPI ISL 561052|B.1.5.12|Gambia|2020-07-27	Africa|hCoV-19/South Africa/R12697-20/2020|EPI ISL 504230|C.1|South Africa|2020-06-16	0.0005917832	Africa
Africa|hCoV-19/Gambia/GC19-3246/2020|EPI ISL 561053|B.1.5.12|Gambia|2020-07-27	Africa|hCoV-19/South Africa/R12697-20/2020|EPI ISL 504230|C.1|South Africa|2020-06-16	0.0005963201	Africa
Africa|hCoV-19/Gambia/GC19-3255/2020|EPI ISL 561054|B.1.177|Gambia|2020-07-27	Africa|hCoV-19/South Africa/R12697-20/2020|EPI ISL 504230|C.1|South Africa|2020-06-16	0.0004209172	Africa
Africa|hCoV-19/Gambia/GC19-3266/2020|EPI ISL 561055|B.1.5|Gambia|2020-07-27	Africa|hCoV-19/South Africa/R12697-20/2020|EPI ISL 504230|C.1|South Africa|2020-06-16	0.0003857920	Africa
Africa|hCoV-19/Gambia/GC19-3267/2020|EPI ISL 561056|B.1.5.12|Gambia|2020-07-27	Africa|hCoV-19/South Africa/R12697-20/2020|EPI ISL 504230|C.1|South Africa|2020-06-16	0.0005261557	Africa
Africa|hCoV-19/Gambia/GC19-3278/2020|EPI ISL 561058|B.1.5.12|Gambia|2020-07-27	Africa|hCoV-19/South Africa/R12697-20/2020|EPI ISL 504230|C.1|South Africa|2020-06-16	0.0005611660	Africa
Africa|hCoV-19/Gambia/GC19-3301/2020|EPI ISL 561059|B.1.5.12|Gambia|2020-07-27	Africa|hCoV-19/South Africa/R12697-20/2020|EPI ISL 504230|C.1|South Africa|2020-06-16	0.0005612250	Africa
Africa|hCoV-19/Gambia/GC19-3317/2020|EPI ISL 561060|B.1.5|Gambia|2020-07-27	Africa|hCoV-19/South Africa/R12697-20/2020|EPI ISL 504230|C.1|South Africa|2020-06-16	0.0004525749	Africa
Africa|hCoV-19/Gambia/GC19-3323/2020|EPI ISL 561061|B.1.5|Gambia|2020-07-27	Africa|hCoV-19/South Africa/R12697-20/2020|EPI ISL 504230|C.1|South Africa|2020-06-16	0.0004209364	Africa
Africa|hCoV-19/Gambia/GC19-3358/2020|EPI ISL 561062|B.1.1.293|Gambia|2020-07-27	Africa|hCoV-19/South Africa/R12697-20/2020|EPI ISL 504230|C.1|South Africa|2020-06-16	0.0005917192	Africa
Africa|hCoV-19/Gambia/GC19-3365/2020|EPI ISL 561063|B.1.5.12|Gambia|2020-07-27	Africa|hCoV-19/South Africa/R12697-20/2020|EPI ISL 504230|C.1|South Africa|2020-06-16	0.0005963139	Africa
Africa|hCoV-19/Gambia/GC19-3373/2020|EPI ISL 561064|B.1.5|Gambia|2020-07-27	Africa|hCoV-19/South Africa/R12697-20/2020|EPI ISL 504230|C.1|South Africa|2020-06-16	0.0004910855	Africa
Africa|hCoV-19/Gambia/GC19-3374/2020|EPI ISL 561065|B.1.5.12|Gambia|2020-07-27	Africa|hCoV-19/South Africa/R12697-20/2020|EPI ISL 504230|C.1|South Africa|2020-06-16	0.0005962657	Africa
Africa|hCoV-19/Gambia/GC19-3375/2020|EPI ISL 561066|B.1.5.12|Gambia|2020-07-27	Africa|hCoV-19/South Africa/R12697-20/2020|EPI ISL 504230|C.1|South Africa|2020-06-16	0.0005611659	Africa
Africa|hCoV-19/Gambia/GC19-3380/2020|EPI ISL 561067|B.1.5.12|Gambia|2020-07-27	Africa|hCoV-19/South Africa/R12697-20/2020|EPI ISL 504230|C.1|South Africa|2020-06-16	0.0005963077	Africa
Africa|hCoV-19/Gambia/GC19-3381/2020|EPI ISL 561068|B.1.5.12|Gambia|2020-07-27	Africa|hCoV-19/South Africa/R12697-20/2020|EPI ISL 504230|C.1|South Africa|2020-06-16	0.0007310797	Africa
Africa|hCoV-19/Gambia/GC19-3396/2020|EPI ISL 561069|B.1.5.12|Gambia|2020-07-27	Africa|hCoV-19/South Africa/R12697-20/2020|EPI ISL 504230|C.1|South Africa|2020-06-16	0.0007310801	Africa
Africa|hCoV-19/Gambia/GC19-3398/2020|EPI ISL 561070|B.1.1.242|Gambia|2020-07-27	Africa|hCoV-19/South Africa/R12697-20/2020|EPI ISL 504230|C.1|South Africa|2020-06-16	0.0006613475	Africa
Africa|hCoV-19/Gambia/GC19-3399/2020|EPI ISL 561172|B.1.5|Gambia|2020-07-27	Africa|hCoV-19/South Africa/R12697-20/2020|EPI ISL 504230|C.1|South Africa|2020-06-16	0.0004873577	Africa
Africa|hCoV-19/Gambia/GC19-3400/2020|EPI ISL 561173|B.1.5|Gambia|2020-07-27	Africa|hCoV-19/South Africa/R12697-20/2020|EPI ISL 504230|C.1|South Africa|2020-06-16	0.0005569726	Africa
Africa|hCoV-19/Gambia/GC19-3407/2020|EPI ISL 561174|B.1.1.242|Gambia|2020-07-27	Africa|hCoV-19/South Africa/R12697-20/2020|EPI ISL 504230|C.1|South Africa|2020-06-16	0.0005221402	Africa
Africa|hCoV-19/Gambia/GC19-3411/2020|EPI ISL 561175|B.1.5.12|Gambia|2020-07-27	Africa|hCoV-19/South Africa/R12697-20/2020|EPI ISL 504230|C.1|South Africa|2020-06-16	0.0006674797	Africa
Africa|hCoV-19/Gambia/GC19-3418/2020|EPI ISL 561176|B.1.1.242|Gambia|2020-07-27	Africa|hCoV-19/South Africa/R12697-20/2020|EPI ISL 504230|C.1|South Africa|2020-06-16	0.0005917484	Africa
Africa|hCoV-19/Gambia/GC19-3429/2020|EPI ISL 561178|B.1.5.12|Gambia|2020-07-27	Africa|hCoV-19/South Africa/R12697-20/2020|EPI ISL 504230|C.1|South Africa|2020-06-16	0.0005917218	Africa
Africa|hCoV-19/Gambia/GC19-3432/2020|EPI ISL 561179|B.1.5.12|Gambia|2020-07-27	Africa|hCoV-19/South Africa/R12697-20/2020|EPI ISL 504230|C.1|South Africa|2020-06-16	0.0007718978	Africa
Africa|hCoV-19/Gambia/GC19-3438/2020|EPI ISL 561180|B.1.5.12|Gambia|2020-07-27	Africa|hCoV-19/South Africa/R12697-20/2020|EPI ISL 504230|C.1|South Africa|2020-06-16	0.0007311231	Africa
Africa|hCoV-19/Gambia/GC19-3445/2020|EPI ISL 561181|B.1.5.12|Gambia|2020-07-27	Africa|hCoV-19/South Africa/R12697-20/2020|EPI ISL 504230|C.1|South Africa|2020-06-16	0.0008007402	Africa
Africa|hCoV-19/Gambia/GC19-3448/2020|EPI ISL 561183|B.1.5|Gambia|2020-07-27	Africa|hCoV-19/South Africa/R12697-20/2020|EPI ISL 504230|C.1|South Africa|2020-06-16	0.0005266602	Africa
Africa|hCoV-19/Gambia/GC19-3497/2020|EPI ISL 561184|B.1.5.12|Gambia|2020-07-27	Africa|hCoV-19/South Africa/R12697-20/2020|EPI ISL 504230|C.1|South Africa|2020-06-16	0.0006962039	Africa
Africa|hCoV-19/Gambia/GC19-3503/2020|EPI ISL 561186|B.1.5.12|Gambia|2020-07-27	Africa|hCoV-19/South Africa/R12697-20/2020|EPI ISL 504230|C.1|South Africa|2020-06-16	0.0006322251	Africa
Africa|hCoV-19/Gambia/GC19-3504/2020|EPI ISL 561187|B.1.5.12|Gambia|2020-07-27	Africa|hCoV-19/South Africa/R12697-20/2020|EPI ISL 504230|C.1|South Africa|2020-06-16	0.0007016003	Africa
Africa|hCoV-19/Gambia/GC19-3505/2020|EPI ISL 561188|B.1.5.12|Gambia|2020-07-27	Africa|hCoV-19/South Africa/R12697-20/2020|EPI ISL 504230|C.1|South Africa|2020-06-16	0.0006614189	Africa
Africa|hCoV-19/Gambia/GC19-3529/2020|EPI ISL 561191|B.1.5.12|Gambia|2020-07-27	Africa|hCoV-19/South Africa/R12697-20/2020|EPI ISL 504230|C.1|South Africa|2020-06-16	0.0007310980	Africa
Africa|hCoV-19/Gambia/GC19-3530/2020|EPI ISL 561192|B.1.5.12|Gambia|2020-07-27	Africa|hCoV-19/South Africa/R12697-20/2020|EPI ISL 504230|C.1|South Africa|2020-06-16	0.0005977127	Africa
Africa|hCoV-19/Gambia/GC19-3533/2020|EPI ISL 561193|B.1.1.293|Gambia|2020-07-27	Africa|hCoV-19/South Africa/R12697-20/2020|EPI ISL 504230|C.1|South Africa|2020-06-16	0.0004872852	Africa
Africa|hCoV-19/Gambia/GC19-3535/2020|EPI ISL 561194|B.1.1.242|Gambia|2020-07-27	Africa|hCoV-19/South Africa/R12697-20/2020|EPI ISL 504230|C.1|South Africa|2020-06-16	0.0005917279	Africa
Africa|hCoV-19/Gambia/GC19-3550/2020|EPI ISL 561195|B.1.5.12|Gambia|2020-07-27	Africa|hCoV-19/South Africa/R12697-20/2020|EPI ISL 504230|C.1|South Africa|2020-06-16	0.0006962595	Africa
Africa|hCoV-19/Gambia/GC19-3565/2020|EPI ISL 561196|B.1.5.12|Gambia|2020-07-27	Africa|hCoV-19/South Africa/R12697-20/2020|EPI ISL 504230|C.1|South Africa|2020-06-16	0.0006265420	Africa
Africa|hCoV-19/Gambia/GC19-3578/2020|EPI ISL 561197|B.1.5.12|Gambia|2020-07-27	Africa|hCoV-19/South Africa/R12697-20/2020|EPI ISL 504230|C.1|South Africa|2020-06-16	0.0006616861	Africa
Africa|hCoV-19/Gambia/GC19-3629/2020|EPI ISL 561199|B.1.5.12|Gambia|2020-07-27	Africa|hCoV-19/South Africa/R12697-20/2020|EPI ISL 504230|C.1|South Africa|2020-06-16	0.0007659441	Africa
Africa|hCoV-19/Gambia/GC19-3656/2020|EPI ISL 561201|B.1.5.12|Gambia|2020-07-27	Africa|hCoV-19/South Africa/R12697-20/2020|EPI ISL 504230|C.1|South Africa|2020-06-16	0.0006614327	Africa
Africa|hCoV-19/Gambia/GC19-3659/2020|EPI ISL 561202|B.1.1|Gambia|2020-07-27	Africa|hCoV-19/South Africa/R12697-20/2020|EPI ISL 504230|C.1|South Africa|2020-06-16	0.0005569648	Africa
Africa|hCoV-19/Gambia/GC19-3666/2020|EPI ISL 561204|B.1.5.12|Gambia|2020-07-27	Africa|hCoV-19/South Africa/R12697-20/2020|EPI ISL 504230|C.1|South Africa|2020-06-16	0.0006971744	Africa
Africa|hCoV-19/Gambia/GC19-3769/2020|EPI ISL 561072|B.1.292|Gambia|2020-07-27	Africa|hCoV-19/South Africa/R12697-20/2020|EPI ISL 504230|C.1|South Africa|2020-06-16	0.0006673297	Africa
Africa|hCoV-19/Gambia/GC19-3773/2020|EPI ISL 561073|B.1.5.12|Gambia|2020-07-27	Africa|hCoV-19/South Africa/R12697-20/2020|EPI ISL 504230|C.1|South Africa|2020-06-16	0.0007310801	Africa
Africa|hCoV-19/Gambia/GC19-3774/2020|EPI ISL 561074|B.1.5.12|Gambia|2020-07-27	Africa|hCoV-19/South Africa/R12697-20/2020|EPI ISL 504230|C.1|South Africa|2020-06-16	0.0006962523	Africa
Africa|hCoV-19/Gambia/GC19-3794/2020|EPI ISL 561078|B.1.5.12|Gambia|2020-07-27	Africa|hCoV-19/South Africa/R12697-20/2020|EPI ISL 504230|C.1|South Africa|2020-06-16	0.0007024872	Africa
Africa|hCoV-19/Gambia/GC19-3796/2020|EPI ISL 561079|B.1.5.12|Gambia|2020-07-27	Africa|hCoV-19/South Africa/R12697-20/2020|EPI ISL 504230|C.1|South Africa|2020-06-16	0.0006962181	Africa
Africa|hCoV-19/Gambia/GC19-3798/2020|EPI ISL 561080|B.1.1.242|Gambia|2020-07-27	Africa|hCoV-19/South Africa/R12697-20/2020|EPI ISL 504230|C.1|South Africa|2020-06-16	0.0006328635	Africa
Africa|hCoV-19/Gambia/GC19-3799/2020|EPI ISL 561081|B.1.1.242|Gambia|2020-07-27	Africa|hCoV-19/South Africa/R12697-20/2020|EPI ISL 504230|C.1|South Africa|2020-06-16	0.0006264988	Africa
Africa|hCoV-19/Gambia/GC19-3802/2020|EPI ISL 561082|B.1.5.12|Gambia|2020-07-27	Africa|hCoV-19/South Africa/R12697-20/2020|EPI ISL 504230|C.1|South Africa|2020-06-16	0.0007310697	Africa
Africa|hCoV-19/Gambia/GC19-3805/2020|EPI ISL 561083|B.1.5.12|Gambia|2020-07-27	Africa|hCoV-19/South Africa/R12697-20/2020|EPI ISL 504230|C.1|South Africa|2020-06-16	0.0006962351	Africa
Africa|hCoV-19/Gambia/GC19-3806/2020|EPI ISL 561084|B.1.1.293|Gambia|2020-07-27	Africa|hCoV-19/South Africa/R12697-20/2020|EPI ISL 504230|C.1|South Africa|2020-06-16	0.0005220709	Africa
Africa|hCoV-19/Gambia/GC19-3807/2020|EPI ISL 561085|B.1.1.293|Gambia|2020-07-27	Africa|hCoV-19/South Africa/R12697-20/2020|EPI ISL 504230|C.1|South Africa|2020-06-16	0.0005569317	Africa
Africa|hCoV-19/Gambia/GC19-3812/2020|EPI ISL 561086|B.1.1.293|Gambia|2020-07-27	Africa|hCoV-19/South Africa/R12697-20/2020|EPI ISL 504230|C.1|South Africa|2020-06-16	0.0005930109	Africa
Africa|hCoV-19/Gambia/GC19-3813/2020|EPI ISL 561087|B.1.1.293|Gambia|2020-07-27	Africa|hCoV-19/South Africa/R12697-20/2020|EPI ISL 504230|C.1|South Africa|2020-06-16	0.0005569121	Africa
Africa|hCoV-19/Gambia/GC19-3814/2020|EPI ISL 561088|B.1|Gambia|2020-07-27	Africa|hCoV-19/South Africa/R12697-20/2020|EPI ISL 504230|C.1|South Africa|2020-06-16	0.0008008263	Africa
Africa|hCoV-19/Gambia/GC19-3816/2020|EPI ISL 561089|B.1.1.293|Gambia|2020-07-27	Africa|hCoV-19/South Africa/R12697-20/2020|EPI ISL 504230|C.1|South Africa|2020-06-16	0.0005261169	Africa
Africa|hCoV-19/Gambia/GC19-3818/2020|EPI ISL 561090|B.1.1.293|Gambia|2020-07-27	Africa|hCoV-19/South Africa/R12697-20/2020|EPI ISL 504230|C.1|South Africa|2020-06-16	0.0006265395	Africa
Africa|hCoV-19/Gambia/GC19-3820/2020|EPI ISL 561091|B.1.1.293|Gambia|2020-07-27	Africa|hCoV-19/South Africa/R12697-20/2020|EPI ISL 504230|C.1|South Africa|2020-06-16	0.0005569124	Africa
Africa|hCoV-19/Gambia/GC19-3821/2020|EPI ISL 561092|B.1.5.12|Gambia|2020-07-27	Africa|hCoV-19/South Africa/R12697-20/2020|EPI ISL 504230|C.1|South Africa|2020-06-16	0.0006328411	Africa
Africa|hCoV-19/Gambia/GC19-3822/2020|EPI ISL 561093|B.1.5.12|Gambia|2020-07-27	Africa|hCoV-19/South Africa/R12697-20/2020|EPI ISL 504230|C.1|South Africa|2020-06-16	0.0007310804	Africa
Africa|hCoV-19/Gambia/GC19-3823/2020|EPI ISL 561094|B.1.5.12|Gambia|2020-07-27	Africa|hCoV-19/South Africa/R12697-20/2020|EPI ISL 504230|C.1|South Africa|2020-06-16	0.0007367446	Africa
Africa|hCoV-19/Gambia/GC19-3835/2020|EPI ISL 561096|B.1.1.293|Gambia|2020-07-27	Africa|hCoV-19/South Africa/R12697-20/2020|EPI ISL 504230|C.1|South Africa|2020-06-16	0.0005220889	Africa
Africa|hCoV-19/Gambia/GC19-3836/2020|EPI ISL 561097|B.1.5.12|Gambia|2020-07-27	Africa|hCoV-19/South Africa/R12697-20/2020|EPI ISL 504230|C.1|South Africa|2020-06-16	0.0006962037	Africa
Africa|hCoV-19/Gambia/GC19-3839/2020|EPI ISL 561098|B.1.5.12|Gambia|2020-07-27	Africa|hCoV-19/South Africa/R12697-20/2020|EPI ISL 504230|C.1|South Africa|2020-06-16	0.0007310801	Africa
Africa|hCoV-19/Gambia/GC19-3842/2020|EPI ISL 561099|B.1.1.293|Gambia|2020-07-27	Africa|hCoV-19/South Africa/R12697-20/2020|EPI ISL 504230|C.1|South Africa|2020-06-16	0.0006265525	Africa
Africa|hCoV-19/Gambia/GC19-3846/2020|EPI ISL 561100|B.1.1.293|Gambia|2020-07-27	Africa|hCoV-19/South Africa/R12697-20/2020|EPI ISL 504230|C.1|South Africa|2020-06-16	0.0005917317	Africa
Africa|hCoV-19/Gambia/GC19-3852/2020|EPI ISL 561101|B.1.5.12|Gambia|2020-07-27	Africa|hCoV-19/South Africa/R12697-20/2020|EPI ISL 504230|C.1|South Africa|2020-06-16	0.0007376865	Africa
Africa|hCoV-19/Gambia/GC19-3854/2020|EPI ISL 561102|B.1.1.293|Gambia|2020-07-27	Africa|hCoV-19/South Africa/R12697-20/2020|EPI ISL 504230|C.1|South Africa|2020-06-16	0.0006265526	Africa
Africa|hCoV-19/Gambia/GC192573/2020|EPI ISL 561115|B.1.5.12|Gambia|2020-07-21	Africa|hCoV-19/South Africa/R12697-20/2020|EPI ISL 504230|C.1|South Africa|2020-06-16	0.0007311131	Africa
Africa|hCoV-19/Gambia/GC192576/2020|EPI ISL 561117|B.1.5.12|Gambia|2020-07-21	Africa|hCoV-19/South Africa/R12697-20/2020|EPI ISL 504230|C.1|South Africa|2020-06-16	0.0006274373	Africa
Africa|hCoV-19/Gambia/GC192579/2020|EPI ISL 561118|B.1.5.12|Gambia|2020-07-21	Africa|hCoV-19/South Africa/R12697-20/2020|EPI ISL 504230|C.1|South Africa|2020-06-16	0.0006312209	Africa
Africa|hCoV-19/Gambia/GC192602/2020|EPI ISL 561120|B.1.1.293|Gambia|2020-07-21	Africa|hCoV-19/South Africa/R12697-20/2020|EPI ISL 504230|C.1|South Africa|2020-06-16	0.0006265395	Africa
Africa|hCoV-19/Gambia/GC192610/2020|EPI ISL 561121|B.1.1.293|Gambia|2020-07-21	Africa|hCoV-19/South Africa/R12697-20/2020|EPI ISL 504230|C.1|South Africa|2020-06-16	0.0006265397	Africa
Africa|hCoV-19/Gambia/GC192751/2020|EPI ISL 561138|B.1.5.12|Gambia|2020-07-21	Africa|hCoV-19/South Africa/R12697-20/2020|EPI ISL 504230|C.1|South Africa|2020-06-16	0.0007659599	Africa
Africa|hCoV-19/Gambia/GC192756/2020|EPI ISL 561139|B.1.5.12|Gambia|2020-07-22	Africa|hCoV-19/South Africa/R12697-20/2020|EPI ISL 504230|C.1|South Africa|2020-06-16	0.0006962523	Africa
Africa|hCoV-19/Gambia/GC192772/2020|EPI ISL 561140|B.1.1|Gambia|2020-07-22	Africa|hCoV-19/South Africa/R12697-20/2020|EPI ISL 504230|C.1|South Africa|2020-06-16	0.0005917195	Africa
Africa|hCoV-19/Gambia/GC192778/2020|EPI ISL 561141|B.1.1|Gambia|2020-07-22	Africa|hCoV-19/South Africa/R12697-20/2020|EPI ISL 504230|C.1|South Africa|2020-06-16	0.0005917813	Africa
Africa|hCoV-19/Gambia/GC192781/2020|EPI ISL 561142|B.1.5.12|Gambia|2020-07-22	Africa|hCoV-19/South Africa/R12697-20/2020|EPI ISL 504230|C.1|South Africa|2020-06-16	0.0007310801	Africa
Africa|hCoV-19/Gambia/GC192782/2020|EPI ISL 561143|B.1.5.12|Gambia|2020-07-22	Africa|hCoV-19/South Africa/R12697-20/2020|EPI ISL 504230|C.1|South Africa|2020-06-16	0.0007310980	Africa
Africa|hCoV-19/Gambia/GC192786/2020|EPI ISL 561144|B.1.1.293|Gambia|2020-07-22	Africa|hCoV-19/South Africa/R12697-20/2020|EPI ISL 504230|C.1|South Africa|2020-06-16	0.0005568873	Africa
Africa|hCoV-19/Gambia/GC192789/2020|EPI ISL 561145|B.1|Gambia|2020-07-22	Africa|hCoV-19/South Africa/R12697-20/2020|EPI ISL 504230|C.1|South Africa|2020-06-16	0.0006613478	Africa
Africa|hCoV-19/Gambia/GC192811/2020|EPI ISL 561147|B.1.5.12|Gambia|2020-07-22	Africa|hCoV-19/South Africa/R12697-20/2020|EPI ISL 504230|C.1|South Africa|2020-06-16	0.0007030303	Africa
Africa|hCoV-19/Gambia/GC192812/2020|EPI ISL 561148|B.1.1.293|Gambia|2020-07-22	Africa|hCoV-19/South Africa/R12697-20/2020|EPI ISL 504230|C.1|South Africa|2020-06-16	0.0004872340	Africa
Africa|hCoV-19/Gambia/NPHL-038/2020|EPI ISL 561205|B.1.1|Gambia|2020	Africa|hCoV-19/South Africa/R12697-20/2020|EPI ISL 504230|C.1|South Africa|2020-06-16	0.0006265549	Africa
Africa|hCoV-19/Gambia/NPHL-061/2020|EPI ISL 561206|B.1.5.12|Gambia|2020	Africa|hCoV-19/South Africa/R12697-20/2020|EPI ISL 504230|C.1|South Africa|2020-06-16	0.0008007599	Africa
Africa|hCoV-19/Gambia/NPHL-1168/2020|EPI ISL 561212|B.1.5.12|Gambia|2020-06-27	Africa|hCoV-19/South Africa/R12697-20/2020|EPI ISL 504230|C.1|South Africa|2020-06-16	0.0007659755	Africa
Africa|hCoV-19/Gambia/NPHL-1208/2020|EPI ISL 561213|B.1.5.12|Gambia|2020-06-30	Africa|hCoV-19/South Africa/R12697-20/2020|EPI ISL 504230|C.1|South Africa|2020-06-16	0.0005646762	Africa
Africa|hCoV-19/Gambia/NPHL-1209/2020|EPI ISL 561214|B.1.5.12|Gambia|2020-06-30	Africa|hCoV-19/South Africa/R12697-20/2020|EPI ISL 504230|C.1|South Africa|2020-06-16	0.0005300031	Africa
Africa|hCoV-19/Gambia/NPHL-1212/2020|EPI ISL 561215|B.1.5.12|Gambia|2020-06-30	Africa|hCoV-19/South Africa/R12697-20/2020|EPI ISL 504230|C.1|South Africa|2020-06-16	0.0006613635	Africa
Africa|hCoV-19/Gambia/NPHL-1224/2020|EPI ISL 561217|B.1.1.293|Gambia|2020-06-30	Africa|hCoV-19/South Africa/R12697-20/2020|EPI ISL 504230|C.1|South Africa|2020-06-16	0.0004717072	Africa
Africa|hCoV-19/Gambia/NPHL-1230/2020|EPI ISL 561218|B.1.5|Gambia|2020-06-30	Africa|hCoV-19/South Africa/R12697-20/2020|EPI ISL 504230|C.1|South Africa|2020-06-16	0.0004940136	Africa
Africa|hCoV-19/Gambia/NPHL-1248/2020|EPI ISL 561222|B.1.5|Gambia|2020-07-01	Africa|hCoV-19/South Africa/R12697-20/2020|EPI ISL 504230|C.1|South Africa|2020-06-16	0.0004939786	Africa
Africa|hCoV-19/Gambia/NPHL-1258/2020|EPI ISL 561223|B.1.292|Gambia|2020-07-02	Africa|hCoV-19/South Africa/R12697-20/2020|EPI ISL 504230|C.1|South Africa|2020-06-16	0.0006265545	Africa
Africa|hCoV-19/Gambia/NPHL-1422/2020|EPI ISL 561228|B.1.5|Gambia|2020-07-04	Africa|hCoV-19/South Africa/R12697-20/2020|EPI ISL 504230|C.1|South Africa|2020-06-16	0.0004309971	Africa
Africa|hCoV-19/Gambia/NPHL-1424/2020|EPI ISL 561229|B.1.292|Gambia|2020-07-04	Africa|hCoV-19/South Africa/R12697-20/2020|EPI ISL 504230|C.1|South Africa|2020-06-16	0.0006267482	Africa
Africa|hCoV-19/Gambia/NPHL-1446/2020|EPI ISL 561230|B.1.5|Gambia|2020-07-04	Africa|hCoV-19/South Africa/R12697-20/2020|EPI ISL 504230|C.1|South Africa|2020-06-16	0.0004939787	Africa
Africa|hCoV-19/Gambia/NPHL-1477/2020|EPI ISL 561231|B.1.5|Gambia|2020	Africa|hCoV-19/South Africa/R12697-20/2020|EPI ISL 504230|C.1|South Africa|2020-06-16	0.0005003509	Africa
Africa|hCoV-19/Gambia/NPHL-1514/2020|EPI ISL 561232|B.1.1|Gambia|2020	Africa|hCoV-19/South Africa/R12697-20/2020|EPI ISL 504230|C.1|South Africa|2020-06-16	0.0005220473	Africa
Africa|hCoV-19/Gambia/NPHL-1641/2020|EPI ISL 561235|B.1.292|Gambia|2020-07-31	Africa|hCoV-19/South Africa/R12697-20/2020|EPI ISL 504230|C.1|South Africa|2020-06-16	0.0006750269	Africa
Africa|hCoV-19/Gambia/NPHL-1645/2020|EPI ISL 561236|B.1.1.293|Gambia|2020-08-04	Africa|hCoV-19/South Africa/R12697-20/2020|EPI ISL 504230|C.1|South Africa|2020-06-16	0.0005602938	Africa
Africa|hCoV-19/Gambia/NPHL-1711/2020|EPI ISL 561237|B.1.1.293|Gambia|2020-08-04	Africa|hCoV-19/South Africa/R12697-20/2020|EPI ISL 504230|C.1|South Africa|2020-06-16	0.0004872338	Africa
Africa|hCoV-19/Gambia/NPHL-1746/2020|EPI ISL 561238|B.1.1|Gambia|2020-07-20	Africa|hCoV-19/South Africa/R12697-20/2020|EPI ISL 504230|C.1|South Africa|2020-06-16	0.0004176698	Africa
Africa|hCoV-19/Gambia/NPHL-1921/2020|EPI ISL 561239|B.1.1|Gambia|2020	Africa|hCoV-19/South Africa/R12697-20/2020|EPI ISL 504230|C.1|South Africa|2020-06-16	0.0005917194	Africa
Africa|hCoV-19/Gambia/NPHL-1968/2020|EPI ISL 561240|B.1.1|Gambia|2020-07-16	Africa|hCoV-19/South Africa/R12697-20/2020|EPI ISL 504230|C.1|South Africa|2020-06-16	0.0005917195	Africa
Africa|hCoV-19/Gambia/NPHL-2037/2020|EPI ISL 561241|B.1.1|Gambia|2020-07-15	Africa|hCoV-19/South Africa/R12697-20/2020|EPI ISL 504230|C.1|South Africa|2020-06-16	0.0005569202	Africa
Africa|hCoV-19/Gambia/NPHL-2268/2020|EPI ISL 561242|B.1.1|Gambia|2020	Africa|hCoV-19/South Africa/R12697-20/2020|EPI ISL 504230|C.1|South Africa|2020-06-16	0.0003837601	Africa
Africa|hCoV-19/Gambia/NPHL-2344/2020|EPI ISL 561243|B.1.292|Gambia|2020	Africa|hCoV-19/South Africa/R12697-20/2020|EPI ISL 504230|C.1|South Africa|2020-06-16	0.0006962638	Africa
Africa|hCoV-19/Gambia/NPHL-2374/2020|EPI ISL 561244|B.1.5.12|Gambia|2020	Africa|hCoV-19/South Africa/R12697-20/2020|EPI ISL 504230|C.1|South Africa|2020-06-16	0.0006613867	Africa
Africa|hCoV-19/Gambia/NPHL-242/2020|EPI ISL 561245|B.1.5|Gambia|2020	Africa|hCoV-19/South Africa/R12697-20/2020|EPI ISL 504230|C.1|South Africa|2020-06-16	0.0004873258	Africa
Africa|hCoV-19/Gambia/NPHL-243/2020|EPI ISL 561246|B.1.5|Gambia|2020	Africa|hCoV-19/South Africa/R12697-20/2020|EPI ISL 504230|C.1|South Africa|2020-06-16	0.0004593588	Africa
Africa|hCoV-19/Gambia/NPHL-244/2020|EPI ISL 561247|B.1.1.293|Gambia|2020	Africa|hCoV-19/South Africa/R12697-20/2020|EPI ISL 504230|C.1|South Africa|2020-06-16	0.0005267710	Africa
Africa|hCoV-19/Gambia/NPHL-2443/2020|EPI ISL 561248|B.1.5.12|Gambia|2020	Africa|hCoV-19/South Africa/R12697-20/2020|EPI ISL 504230|C.1|South Africa|2020-06-16	0.0006613638	Africa
Africa|hCoV-19/Gambia/NPHL-2444/2020|EPI ISL 561249|B.1.292|Gambia|2020-07-21	Africa|hCoV-19/South Africa/R12697-20/2020|EPI ISL 504230|C.1|South Africa|2020-06-16	0.0006613773	Africa
Africa|hCoV-19/Gambia/NPHL-2446/2020|EPI ISL 561250|B.1.1|Gambia|2020	Africa|hCoV-19/South Africa/R12697-20/2020|EPI ISL 504230|C.1|South Africa|2020-06-16	0.0005976472	Africa
Africa|hCoV-19/Gambia/NPHL-245/2020|EPI ISL 561251|B.1.1|Gambia|2020	Africa|hCoV-19/South Africa/R12697-20/2020|EPI ISL 504230|C.1|South Africa|2020-06-16	0.0004208480	Africa
Africa|hCoV-19/Gambia/NPHL-2457/2020|EPI ISL 561252|B.1.1|Gambia|2020-07-21	Africa|hCoV-19/South Africa/R12697-20/2020|EPI ISL 504230|C.1|South Africa|2020-06-16	0.0005976262	Africa
Africa|hCoV-19/Gambia/NPHL-2458/2020|EPI ISL 561253|B.1.292|Gambia|2020-07-21	Africa|hCoV-19/South Africa/R12697-20/2020|EPI ISL 504230|C.1|South Africa|2020-06-16	0.0006682147	Africa
Africa|hCoV-19/Gambia/NPHL-2463/2020|EPI ISL 561254|B.1.1|Gambia|2020	Africa|hCoV-19/South Africa/R12697-20/2020|EPI ISL 504230|C.1|South Africa|2020-06-16	0.0006037594	Africa
Africa|hCoV-19/Gambia/NPHL-2465/2020|EPI ISL 561255|B.1.1|Gambia|2020-07-21	Africa|hCoV-19/South Africa/R12697-20/2020|EPI ISL 504230|C.1|South Africa|2020-06-16	0.0005976686	Africa
Africa|hCoV-19/Gambia/NPHL-2469/2020|EPI ISL 561256|B.1.5.12|Gambia|2020-07-21	Africa|hCoV-19/South Africa/R12697-20/2020|EPI ISL 504230|C.1|South Africa|2020-06-16	0.0007384206	Africa
Africa|hCoV-19/Gambia/NPHL-247/2020|EPI ISL 561257|B.1.1.293|Gambia|2020	Africa|hCoV-19/South Africa/R12697-20/2020|EPI ISL 504230|C.1|South Africa|2020-06-16	0.0005220785	Africa
Africa|hCoV-19/Gambia/NPHL-2470/2020|EPI ISL 561258|B.1.1|Gambia|2020-07-21	Africa|hCoV-19/South Africa/R12697-20/2020|EPI ISL 504230|C.1|South Africa|2020-06-16	0.0005976472	Africa
Africa|hCoV-19/Gambia/NPHL-2472/2020|EPI ISL 561259|B.1.5.12|Gambia|2020-07-21	Africa|hCoV-19/South Africa/R12697-20/2020|EPI ISL 504230|C.1|South Africa|2020-06-16	0.0005273397	Africa
Africa|hCoV-19/Gambia/NPHL-2473/2020|EPI ISL 561260|B.1.5.12|Gambia|2020-07-21	Africa|hCoV-19/South Africa/R12697-20/2020|EPI ISL 504230|C.1|South Africa|2020-06-16	0.0008008212	Africa
Africa|hCoV-19/Gambia/NPHL-2478/2020|EPI ISL 561261|B.1.5.12|Gambia|2020-07-21	Africa|hCoV-19/South Africa/R12697-20/2020|EPI ISL 504230|C.1|South Africa|2020-06-16	0.0005683090	Africa
Africa|hCoV-19/Gambia/NPHL-2497/2020|EPI ISL 561262|B.1.1.242|Gambia|2020-07-21	Africa|hCoV-19/South Africa/R12697-20/2020|EPI ISL 504230|C.1|South Africa|2020-06-16	0.0005682141	Africa
Africa|hCoV-19/Gambia/NPHL-2504/2020|EPI ISL 561264|B.1.5.12|Gambia|2020-07-23	Africa|hCoV-19/South Africa/R12697-20/2020|EPI ISL 504230|C.1|South Africa|2020-06-16	0.0008077986	Africa
Africa|hCoV-19/Gambia/NPHL-2514/2020|EPI ISL 561265|B.1.5.12|Gambia|2020-07-21	Africa|hCoV-19/South Africa/R12697-20/2020|EPI ISL 504230|C.1|South Africa|2020-06-16	0.0007384286	Africa
Africa|hCoV-19/Gambia/NPHL-2521/2020|EPI ISL 561266|B.1.5.12|Gambia|2020-07-23	Africa|hCoV-19/South Africa/R12697-20/2020|EPI ISL 504230|C.1|South Africa|2020-06-16	0.0007383976	Africa
Africa|hCoV-19/Gambia/NPHL-2522/2020|EPI ISL 561267|B.1.1.293|Gambia|2020-07-22	Africa|hCoV-19/South Africa/R12697-20/2020|EPI ISL 504230|C.1|South Africa|2020-06-16	0.0005629604	Africa
Africa|hCoV-19/Gambia/NPHL-2524/2020|EPI ISL 561268|B.1.1|Gambia|2020-07-24	Africa|hCoV-19/South Africa/R12697-20/2020|EPI ISL 504230|C.1|South Africa|2020-06-16	0.0005569204	Africa
Africa|hCoV-19/Gambia/NPHL-2529/2020|EPI ISL 561269|B.1.1.293|Gambia|2020-07-21	Africa|hCoV-19/South Africa/R12697-20/2020|EPI ISL 504230|C.1|South Africa|2020-06-16	0.0005272711	Africa
Africa|hCoV-19/Gambia/NPHL-253/2020|EPI ISL 561270|B.1.1.293|Gambia|2020	Africa|hCoV-19/South Africa/R12697-20/2020|EPI ISL 504230|C.1|South Africa|2020-06-16	0.0005568760	Africa
Africa|hCoV-19/Gambia/NPHL-2537/2020|EPI ISL 561271|B.1.1|Gambia|2020	Africa|hCoV-19/South Africa/R12697-20/2020|EPI ISL 504230|C.1|South Africa|2020-06-16	0.0006321650	Africa
Africa|hCoV-19/Gambia/NPHL-2538/2020|EPI ISL 561272|B.1.5.12|Gambia|2020-07-21	Africa|hCoV-19/South Africa/R12697-20/2020|EPI ISL 504230|C.1|South Africa|2020-06-16	0.0007032036	Africa
Africa|hCoV-19/Gambia/NPHL-2550/2020|EPI ISL 561274|B.1.292|Gambia|2020-07-21	Africa|hCoV-19/South Africa/R12697-20/2020|EPI ISL 504230|C.1|South Africa|2020-06-16	0.0006328542	Africa
Africa|hCoV-19/Gambia/NPHL-2554/2020|EPI ISL 561275|B.1.5.12|Gambia|2020	Africa|hCoV-19/South Africa/R12697-20/2020|EPI ISL 504230|C.1|South Africa|2020-06-16	0.0006328855	Africa
Africa|hCoV-19/Gambia/NPHL-2555/2020|EPI ISL 561276|B.1.1|Gambia|2020-07-21	Africa|hCoV-19/South Africa/R12697-20/2020|EPI ISL 504230|C.1|South Africa|2020-06-16	0.0005683994	Africa
Africa|hCoV-19/Gambia/NPHL-256/2020|EPI ISL 561277|B.1.1.293|Gambia|2020	Africa|hCoV-19/South Africa/R12697-20/2020|EPI ISL 504230|C.1|South Africa|2020-06-16	0.0004524540	Africa
Africa|hCoV-19/Gambia/NPHL-2560/2020|EPI ISL 561278|B.1.1|Gambia|2020	Africa|hCoV-19/South Africa/R12697-20/2020|EPI ISL 504230|C.1|South Africa|2020-06-16	0.0005976262	Africa
Africa|hCoV-19/Gambia/NPHL-2567/2020|EPI ISL 561279|B.1|Gambia|2020	Africa|hCoV-19/South Africa/R12697-20/2020|EPI ISL 504230|C.1|South Africa|2020-06-16	0.0008357003	Africa
Africa|hCoV-19/Gambia/NPHL-2573/2020|EPI ISL 561280|B.1.1.293|Gambia|2020	Africa|hCoV-19/South Africa/R12697-20/2020|EPI ISL 504230|C.1|South Africa|2020-06-16	0.0005273452	Africa
Africa|hCoV-19/Gambia/NPHL-2586/2020|EPI ISL 561281|B.1.5.12|Gambia|2020-07-23	Africa|hCoV-19/South Africa/R12697-20/2020|EPI ISL 504230|C.1|South Africa|2020-06-16	0.0006392909	Africa
Africa|hCoV-19/Gambia/NPHL-2588/2020|EPI ISL 561282|B.1.1|Gambia|2020	Africa|hCoV-19/South Africa/R12697-20/2020|EPI ISL 504230|C.1|South Africa|2020-06-16	0.0006265402	Africa
Africa|hCoV-19/Gambia/NPHL-2615/2020|EPI ISL 561283|B.1.1.293|Gambia|2020-08-18	Africa|hCoV-19/South Africa/R12697-20/2020|EPI ISL 504230|C.1|South Africa|2020-06-16	0.0005220601	Africa
Africa|hCoV-19/Gambia/NPHL-2626/2020|EPI ISL 561284|B.1.1.293|Gambia|2020	Africa|hCoV-19/South Africa/R12697-20/2020|EPI ISL 504230|C.1|South Africa|2020-06-16	0.0005569590	Africa
Africa|hCoV-19/Gambia/NPHL-2640/2020|EPI ISL 561285|B.1.5.12|Gambia|2020-06-17	Africa|hCoV-19/South Africa/R12697-20/2020|EPI ISL 504230|C.1|South Africa|2020-06-16	0.0006265704	Africa
Africa|hCoV-19/Gambia/NPHL-266/2020|EPI ISL 561286|B.1.5.12|Gambia|2020	Africa|hCoV-19/South Africa/R12697-20/2020|EPI ISL 504230|C.1|South Africa|2020-06-16	0.0007032431	Africa
Africa|hCoV-19/Gambia/NPHL-2706/2020|EPI ISL 561287|B.1.292|Gambia|2020	Africa|hCoV-19/South Africa/R12697-20/2020|EPI ISL 504230|C.1|South Africa|2020-06-16	0.0006962014	Africa
Africa|hCoV-19/Gambia/NPHL-2712/2020|EPI ISL 561288|B.1.5.12|Gambia|2020-08-03	Africa|hCoV-19/South Africa/R12697-20/2020|EPI ISL 504230|C.1|South Africa|2020-06-16	0.0007311131	Africa
Africa|hCoV-19/Gambia/NPHL-2727/2020|EPI ISL 561289|B.1.5.12|Gambia|2020-08-04	Africa|hCoV-19/South Africa/R12697-20/2020|EPI ISL 504230|C.1|South Africa|2020-06-16	0.0007310801	Africa
Africa|hCoV-19/Gambia/NPHL-2729/2020|EPI ISL 561290|B.1.1|Gambia|2020-07-23	Africa|hCoV-19/South Africa/R12697-20/2020|EPI ISL 504230|C.1|South Africa|2020-06-16	0.0005917195	Africa
Africa|hCoV-19/Gambia/NPHL-2736/2020|EPI ISL 561291|B.1.1.242|Gambia|2020-07-25	Africa|hCoV-19/South Africa/R12697-20/2020|EPI ISL 504230|C.1|South Africa|2020-06-16	0.0006265267	Africa
Africa|hCoV-19/Gambia/NPHL-2759/2020|EPI ISL 561292|B.1.5.12|Gambia|2020-08-07	Africa|hCoV-19/South Africa/R12697-20/2020|EPI ISL 504230|C.1|South Africa|2020-06-16	0.0006963152	Africa
Africa|hCoV-19/Gambia/NPHL-2762/2020|EPI ISL 561293|B.1.5.12|Gambia|2020-07-25	Africa|hCoV-19/South Africa/R12697-20/2020|EPI ISL 504230|C.1|South Africa|2020-06-16	0.0007659252	Africa
Africa|hCoV-19/Gambia/NPHL-2767/2020|EPI ISL 561294|B.1.1.293|Gambia|2020-07-25	Africa|hCoV-19/South Africa/R12697-20/2020|EPI ISL 504230|C.1|South Africa|2020-06-16	0.0005568758	Africa
Africa|hCoV-19/Gambia/NPHL-2768/2020|EPI ISL 561295|B.1.1.293|Gambia|2020-07-27	Africa|hCoV-19/South Africa/R12697-20/2020|EPI ISL 504230|C.1|South Africa|2020-06-16	0.0005220601	Africa
Africa|hCoV-19/Gambia/NPHL-277/2020|EPI ISL 561296|B.1.5.12|Gambia|2020	Africa|hCoV-19/South Africa/R12697-20/2020|EPI ISL 504230|C.1|South Africa|2020-06-16	0.0007310980	Africa
Africa|hCoV-19/Gambia/NPHL-2785/2020|EPI ISL 561297|B.1.1.242|Gambia|2020-07-27	Africa|hCoV-19/South Africa/R12697-20/2020|EPI ISL 504230|C.1|South Africa|2020-06-16	0.0005568836	Africa
Africa|hCoV-19/Gambia/NPHL-2790/2020|EPI ISL 561298|B.1.1.293|Gambia|2020	Africa|hCoV-19/South Africa/R12697-20/2020|EPI ISL 504230|C.1|South Africa|2020-06-16	0.0005917195	Africa
Africa|hCoV-19/Gambia/NPHL-2825/2020|EPI ISL 561299|B.1.5.12|Gambia|2020	Africa|hCoV-19/South Africa/R12697-20/2020|EPI ISL 504230|C.1|South Africa|2020-06-16	0.0006961866	Africa
Africa|hCoV-19/Gambia/NPHL-287/2020|EPI ISL 561300|B.1.1.293|Gambia|2020	Africa|hCoV-19/South Africa/R12697-20/2020|EPI ISL 504230|C.1|South Africa|2020-06-16	0.0005569066	Africa
Africa|hCoV-19/Gambia/NPHL-2889/2020|EPI ISL 561301|B.1.5.12|Gambia|2020	Africa|hCoV-19/South Africa/R12697-20/2020|EPI ISL 504230|C.1|South Africa|2020-06-16	0.0007745521	Africa
Africa|hCoV-19/Gambia/NPHL-2892/2020|EPI ISL 561302|B.1.5.12|Gambia|2020-09-07	Africa|hCoV-19/South Africa/R12697-20/2020|EPI ISL 504230|C.1|South Africa|2020-06-16	0.0007745521	Africa
Africa|hCoV-19/Gambia/NPHL-290/2020|EPI ISL 561303|B.1.1.293|Gambia|2020	Africa|hCoV-19/South Africa/R12697-20/2020|EPI ISL 504230|C.1|South Africa|2020-06-16	0.0005220597	Africa
Africa|hCoV-19/Gambia/NPHL-2909/2020|EPI ISL 561304|B.1.1.293|Gambia|2020-07-26	Africa|hCoV-19/South Africa/R12697-20/2020|EPI ISL 504230|C.1|South Africa|2020-06-16	0.0005569009	Africa
Africa|hCoV-19/Gambia/NPHL-2984/2020|EPI ISL 561307|B.1.1.293|Gambia|2020	Africa|hCoV-19/South Africa/R12697-20/2020|EPI ISL 504230|C.1|South Africa|2020-06-16	0.0005917462	Africa
Africa|hCoV-19/Gambia/NPHL-299/2020|EPI ISL 561308|B.1.1.293|Gambia|2020	Africa|hCoV-19/South Africa/R12697-20/2020|EPI ISL 504230|C.1|South Africa|2020-06-16	0.0005568873	Africa
Africa|hCoV-19/Gambia/NPHL-3047/2020|EPI ISL 561309|B.1.5.12|Gambia|2020-07-28	Africa|hCoV-19/South Africa/R12697-20/2020|EPI ISL 504230|C.1|South Africa|2020-06-16	0.0007735445	Africa
Africa|hCoV-19/Gambia/NPHL-3055/2020|EPI ISL 561310|B.1.5.12|Gambia|2020-07-17	Africa|hCoV-19/South Africa/R12697-20/2020|EPI ISL 504230|C.1|South Africa|2020-06-16	0.0007659245	Africa
Africa|hCoV-19/Gambia/NPHL-3062/2020|EPI ISL 561311|B.1.5.12|Gambia|2020	Africa|hCoV-19/South Africa/R12697-20/2020|EPI ISL 504230|C.1|South Africa|2020-06-16	0.0007735445	Africa
Africa|hCoV-19/Gambia/NPHL-3079/2020|EPI ISL 561312|B.1.5.12|Gambia|2020-07-27	Africa|hCoV-19/South Africa/R12697-20/2020|EPI ISL 504230|C.1|South Africa|2020-06-16	0.0007745521	Africa
Africa|hCoV-19/Gambia/NPHL-3206/2020|EPI ISL 561313|B.1.1.293|Gambia|2020	Africa|hCoV-19/South Africa/R12697-20/2020|EPI ISL 504230|C.1|South Africa|2020-06-16	0.0006265545	Africa
Africa|hCoV-19/Gambia/NPHL-3254/2020|EPI ISL 561315|B.1.5.12|Gambia|2020-07-28	Africa|hCoV-19/South Africa/R12697-20/2020|EPI ISL 504230|C.1|South Africa|2020-06-16	0.0007669131	Africa
Africa|hCoV-19/Gambia/NPHL-3281/2020|EPI ISL 561316|B.1.1|Gambia|2020-07-28	Africa|hCoV-19/South Africa/R12697-20/2020|EPI ISL 504230|C.1|South Africa|2020-06-16	0.0006472237	Africa
Africa|hCoV-19/Gambia/NPHL-483B/2020|EPI ISL 561318|B.1.1|Gambia|2020	Africa|hCoV-19/South Africa/R12697-20/2020|EPI ISL 504230|C.1|South Africa|2020-06-16	0.0006834853	Africa
Africa|hCoV-19/Gambia/NPHL-704/2020|EPI ISL 561320|B.1.1.293|Gambia|2020	Africa|hCoV-19/South Africa/R12697-20/2020|EPI ISL 504230|C.1|South Africa|2020-06-16	0.0007736860	Africa
Africa|hCoV-19/Gambia/NPHL-737/2020|EPI ISL 561323|B.1.1.293|Gambia|2020	Africa|hCoV-19/South Africa/R12697-20/2020|EPI ISL 504230|C.1|South Africa|2020-06-16	0.0004920971	Africa
Africa|hCoV-19/Gambia/NPHL-748/2020|EPI ISL 561324|B.1.1|Gambia|2020	Africa|hCoV-19/South Africa/R12697-20/2020|EPI ISL 504230|C.1|South Africa|2020-06-16	0.0005569204	Africa
Africa|hCoV-19/Gambia/NPHL-758/2020|EPI ISL 561326|B.1.1.293|Gambia|2020	Africa|hCoV-19/South Africa/R12697-20/2020|EPI ISL 504230|C.1|South Africa|2020-06-16	0.0004961246	Africa
Africa|hCoV-19/Gambia/NPHL-760/2020|EPI ISL 561327|B.1.5|Gambia|2020	Africa|hCoV-19/South Africa/R12697-20/2020|EPI ISL 504230|C.1|South Africa|2020-06-16	0.0004208775	Africa
Africa|hCoV-19/Gambia/NPHL-790/2020|EPI ISL 561329|B.1.5|Gambia|2020	Africa|hCoV-19/South Africa/R12697-20/2020|EPI ISL 504230|C.1|South Africa|2020-06-16	0.0003862934	Africa
Africa|hCoV-19/Gambia/NPHL-923/2020|EPI ISL 561330|B.1.5.12|Gambia|2020	Africa|hCoV-19/South Africa/R12697-20/2020|EPI ISL 504230|C.1|South Africa|2020-06-16	0.0006614096	Africa
Africa|hCoV-19/Gambia/NPHL-930/2020|EPI ISL 561331|B.1.5|Gambia|2020	Africa|hCoV-19/South Africa/R12697-20/2020|EPI ISL 504230|C.1|South Africa|2020-06-16	0.0004214242	Africa
Africa|hCoV-19/Gambia/NPHL-941/2020|EPI ISL 561332|B.1.5.12|Gambia|2020	Africa|hCoV-19/South Africa/R12697-20/2020|EPI ISL 504230|C.1|South Africa|2020-06-16	0.0006962181	Africa
Africa|hCoV-19/Gambia/NPHL-956/2020|EPI ISL 561334|B.1.5.12|Gambia|2020	Africa|hCoV-19/South Africa/R12697-20/2020|EPI ISL 504230|C.1|South Africa|2020-06-16	0.0007024872	Africa
Africa|hCoV-19/Ghana/1651 S3/2020|EPI ISL 422387|A.11|Ghana|2020-03-25	Africa|hCoV-19/South Africa/R12697-20/2020|EPI ISL 504230|C.1|South Africa|2020-06-16	0.0008561270	Africa
Africa|hCoV-19/Ghana/1659 S14/2020|EPI ISL 422405|B.1.220|Ghana|2020-03-25	Africa|hCoV-19/South Africa/R12697-20/2020|EPI ISL 504230|C.1|South Africa|2020-06-16	0.0005701231	Africa
Africa|hCoV-19/Ghana/2230 S4/2020|EPI ISL 422390|B.40|Ghana|2020-03-25	Africa|hCoV-19/South Africa/R12697-20/2020|EPI ISL 504230|C.1|South Africa|2020-06-16	0.0007680035	Africa
Africa|hCoV-19/Ghana/2333 S5/2020|EPI ISL 422394|B.1.3|Ghana|2020-03-27	Africa|hCoV-19/South Africa/R12697-20/2020|EPI ISL 504230|C.1|South Africa|2020-06-16	0.0006683720	Africa
Africa|hCoV-19/Ghana/2573 S27/2020|EPI ISL 515082|A|Ghana|2020-03-29	Africa|hCoV-19/South Africa/R12697-20/2020|EPI ISL 504230|C.1|South Africa|2020-06-16	0.0009462607	Africa
Africa|hCoV-19/Ghana/2666 S32/2020|EPI ISL 515083|A|Ghana|2020-03-27	Africa|hCoV-19/South Africa/R12697-20/2020|EPI ISL 504230|C.1|South Africa|2020-06-16	0.0003865647	Africa
Africa|hCoV-19/Ghana/2709 S25/2020|EPI ISL 515084|B.1|Ghana|2020-03-28	Africa|hCoV-19/South Africa/R12697-20/2020|EPI ISL 504230|C.1|South Africa|2020-06-16	0.0006966686	Africa
Africa|hCoV-19/Ghana/2828 S6/2020|EPI ISL 422397|A.11|Ghana|2020-03-29	Africa|hCoV-19/South Africa/R12697-20/2020|EPI ISL 504230|C.1|South Africa|2020-06-16	0.0009440547	Africa
Africa|hCoV-19/Ghana/2852 S30/2020|EPI ISL 515085|B.6|Ghana|2020-03-28	Africa|hCoV-19/South Africa/R12697-20/2020|EPI ISL 504230|C.1|South Africa|2020-06-16	0.0003852115	Africa
Africa|hCoV-19/Ghana/2914 S8/2020|EPI ISL 422399|B.1.1|Ghana|2020-03-30	Africa|hCoV-19/South Africa/R12697-20/2020|EPI ISL 504230|C.1|South Africa|2020-06-16	0.0004244106	Africa
Africa|hCoV-19/Ghana/34927 S20/2020|EPI ISL 515086|A.11|Ghana|2020-05-23	Africa|hCoV-19/South Africa/R12697-20/2020|EPI ISL 504230|C.1|South Africa|2020-06-16	0.0008412242	Africa
Africa|hCoV-19/Ghana/34928 S21/2020|EPI ISL 515087|A.11|Ghana|2020-05-23	Africa|hCoV-19/South Africa/R12697-20/2020|EPI ISL 504230|C.1|South Africa|2020-06-16	0.0009820062	Africa
Africa|hCoV-19/Ghana/34980 S22/2020|EPI ISL 515088|B.1.1|Ghana|2020-05-23	Africa|hCoV-19/South Africa/R12697-20/2020|EPI ISL 504230|C.1|South Africa|2020-06-16	0.0004241154	Africa
Africa|hCoV-19/Ghana/34983 S40/2020|EPI ISL 515089|B.1.1|Ghana|2020-05-23	Africa|hCoV-19/South Africa/R12697-20/2020|EPI ISL 504230|C.1|South Africa|2020-06-16	0.0004906267	Africa
Africa|hCoV-19/Ghana/35012 S17/2020|EPI ISL 515090|B.1.1|Ghana|2020-05-23	Africa|hCoV-19/South Africa/R12697-20/2020|EPI ISL 504230|C.1|South Africa|2020-06-16	0.0004872631	Africa
Africa|hCoV-19/Ghana/35019 S18/2020|EPI ISL 515091|B.1.1|Ghana|2020-05-23	Africa|hCoV-19/South Africa/R12697-20/2020|EPI ISL 504230|C.1|South Africa|2020-06-16	0.0003858872	Africa
Africa|hCoV-19/Ghana/35183 S24/2020|EPI ISL 515092|A|Ghana|2020-05-24	Africa|hCoV-19/South Africa/R12697-20/2020|EPI ISL 504230|C.1|South Africa|2020-06-16	0.0003884893	Africa
Africa|hCoV-19/Ghana/35280 S41/2020|EPI ISL 515093|A|Ghana|2020-05-24	Africa|hCoV-19/South Africa/R12697-20/2020|EPI ISL 504230|C.1|South Africa|2020-06-16	0.0008848419	Africa
Africa|hCoV-19/Ghana/35394 S49/2020|EPI ISL 515094|B.1.1.307|Ghana|2020-05-24	Africa|hCoV-19/South Africa/R12697-20/2020|EPI ISL 504230|C.1|South Africa|2020-06-16	0.0004216909	Africa
Africa|hCoV-19/Ghana/35466 S19/2020|EPI ISL 515095|B.1.1|Ghana|2020-05-24	Africa|hCoV-19/South Africa/R12697-20/2020|EPI ISL 504230|C.1|South Africa|2020-06-16	0.0004554239	Africa
Africa|hCoV-19/Ghana/35563 S37/2020|EPI ISL 515096|A.11|Ghana|2020-05-24	Africa|hCoV-19/South Africa/R12697-20/2020|EPI ISL 504230|C.1|South Africa|2020-06-16	0.0010097907	Africa
Africa|hCoV-19/Ghana/36523 S23/2020|EPI ISL 515097|A|Ghana|2020-05-27	Africa|hCoV-19/South Africa/R12697-20/2020|EPI ISL 504230|C.1|South Africa|2020-06-16	0.0005282250	Africa
Africa|hCoV-19/Ghana/81216 S36/2020|EPI ISL 515098|A|Ghana|2020-05-20	Africa|hCoV-19/South Africa/R12697-20/2020|EPI ISL 504230|C.1|South Africa|2020-06-16	0.0009803412	Africa
Africa|hCoV-19/Ghana/81219 S34/2020|EPI ISL 515099|B.1.1|Ghana|2020-05-20	Africa|hCoV-19/South Africa/R12697-20/2020|EPI ISL 504230|C.1|South Africa|2020-06-16	0.0003856031	Africa
Africa|hCoV-19/Ghana/82879 S48/2020|EPI ISL 515100|B.1|Ghana|2020-05-20	Africa|hCoV-19/South Africa/R12697-20/2020|EPI ISL 504230|C.1|South Africa|2020-06-16	0.0007008041	Africa
Africa|hCoV-19/Ghana/83637 S29/2020|EPI ISL 515101|B.1.1|Ghana|2020-05-22	Africa|hCoV-19/South Africa/R12697-20/2020|EPI ISL 504230|C.1|South Africa|2020-06-16	0.0004193100	Africa
Africa|hCoV-19/Ghana/84049 S31/2020|EPI ISL 515102|B.1|Ghana|2020-05-25	Africa|hCoV-19/South Africa/R12697-20/2020|EPI ISL 504230|C.1|South Africa|2020-06-16	0.0007328192	Africa
Africa|hCoV-19/Ghana/84162 S45/2020|EPI ISL 515103|A|Ghana|2020-04-25	Africa|hCoV-19/South Africa/R12697-20/2020|EPI ISL 504230|C.1|South Africa|2020-06-16	0.0008494523	Africa
Africa|hCoV-19/Ghana/84182 S43/2020|EPI ISL 515104|B.1.1|Ghana|2020-05-25	Africa|hCoV-19/South Africa/R12697-20/2020|EPI ISL 504230|C.1|South Africa|2020-06-16	0.0005656331	Africa
Africa|hCoV-19/Ghana/84210 S44/2020|EPI ISL 515105|A|Ghana|2020-05-24	Africa|hCoV-19/South Africa/R12697-20/2020|EPI ISL 504230|C.1|South Africa|2020-06-16	0.0009121963	Africa
Africa|hCoV-19/Ghana/84218 S47/2020|EPI ISL 515106|A|Ghana|2020-05-25	Africa|hCoV-19/South Africa/R12697-20/2020|EPI ISL 504230|C.1|South Africa|2020-06-16	0.0009897008	Africa
Africa|hCoV-19/Ghana/84260 S28/2020|EPI ISL 515107|A|Ghana|2020-05-25	Africa|hCoV-19/South Africa/R12697-20/2020|EPI ISL 504230|C.1|South Africa|2020-06-16	0.0008787175	Africa
Africa|hCoV-19/Ghana/84279 S42/2020|EPI ISL 515108|B.1|Ghana|2020-05-25	Africa|hCoV-19/South Africa/R12697-20/2020|EPI ISL 504230|C.1|South Africa|2020-06-16	0.0007354366	Africa
Africa|hCoV-19/Ghana/84301 S35/2020|EPI ISL 515109|A.11|Ghana|2020-05-24	Africa|hCoV-19/South Africa/R12697-20/2020|EPI ISL 504230|C.1|South Africa|2020-06-16	0.0008560129	Africa
Africa|hCoV-19/Ghana/84430 S51/2020|EPI ISL 515110|B.1.1.307|Ghana|2020-05-25	Africa|hCoV-19/South Africa/R12697-20/2020|EPI ISL 504230|C.1|South Africa|2020-06-16	0.0004203615	Africa
Africa|hCoV-19/Ghana/84438 S50/2020|EPI ISL 515111|A|Ghana|2020-05-24	Africa|hCoV-19/South Africa/R12697-20/2020|EPI ISL 504230|C.1|South Africa|2020-06-16	0.0008753333	Africa
Africa|hCoV-19/Ghana/84484 S16/2020|EPI ISL 515112|B.1.1|Ghana|2020-05-25	Africa|hCoV-19/South Africa/R12697-20/2020|EPI ISL 504230|C.1|South Africa|2020-06-16	0.0004954577	Africa
Africa|hCoV-19/Ghana/KATH23/2020|EPI ISL 515181|A.11|Ghana|2020-03-22	Africa|hCoV-19/South Africa/R12697-20/2020|EPI ISL 504230|C.1|South Africa|2020-06-16	0.0008356600	Africa
Africa|hCoV-19/Ghana/TTH10/2020|EPI ISL 515182|A|Ghana|2020-03-27	Africa|hCoV-19/South Africa/R12697-20/2020|EPI ISL 504230|C.1|South Africa|2020-06-16	0.0008007404	Africa
Africa|hCoV-19/Ghana/TTH11/2020|EPI ISL 515183|A|Ghana|2020-03-27	Africa|hCoV-19/South Africa/R12697-20/2020|EPI ISL 504230|C.1|South Africa|2020-06-16	0.0008034814	Africa
Africa|hCoV-19/Ghana/TTH6/2020|EPI ISL 515248|A|Ghana|2020-03-27	Africa|hCoV-19/South Africa/R12697-20/2020|EPI ISL 504230|C.1|South Africa|2020-06-16	0.0008789358	Africa
Africa|hCoV-19/Kenya/C1092/2020|EPI ISL 457849|B.1.5|Kenya|2020-04-18	Africa|hCoV-19/South Africa/R12697-20/2020|EPI ISL 504230|C.1|South Africa|2020-06-16	0.0005368553	Africa
Africa|hCoV-19/Kenya/C1102/2020|EPI ISL 568708|B.1.5|Kenya|2020-04-19	Africa|hCoV-19/South Africa/R12697-20/2020|EPI ISL 504230|C.1|South Africa|2020-06-16	0.0006332859	Africa
Africa|hCoV-19/Kenya/C1162/2020|EPI ISL 457850|B.1.5|Kenya|2020-04-19	Africa|hCoV-19/South Africa/R12697-20/2020|EPI ISL 504230|C.1|South Africa|2020-06-16	0.0004959377	Africa
Africa|hCoV-19/Kenya/C1216/2020|EPI ISL 457854|B.1.5|Kenya|2020-04-19	Africa|hCoV-19/South Africa/R12697-20/2020|EPI ISL 504230|C.1|South Africa|2020-06-16	0.0005220718	Africa
Africa|hCoV-19/Kenya/C1292/2020|EPI ISL 457856|B|Kenya|2020-04-20	Africa|hCoV-19/South Africa/R12697-20/2020|EPI ISL 504230|C.1|South Africa|2020-06-16	0.0005260689	Africa
Africa|hCoV-19/Kenya/C1357/2020|EPI ISL 457858|B.1.5|Kenya|2020-04-20	Africa|hCoV-19/South Africa/R12697-20/2020|EPI ISL 504230|C.1|South Africa|2020-06-16	0.0004673859	Africa
Africa|hCoV-19/Kenya/C1422/2020|EPI ISL 457861|B.1|Kenya|2020-04-20	Africa|hCoV-19/South Africa/R12697-20/2020|EPI ISL 504230|C.1|South Africa|2020-06-16	0.0005418907	Africa
Africa|hCoV-19/Kenya/C1499/2020|EPI ISL 457863|B.1.5|Kenya|2020-04-20	Africa|hCoV-19/South Africa/R12697-20/2020|EPI ISL 504230|C.1|South Africa|2020-06-16	0.0005260205	Africa
Africa|hCoV-19/Kenya/C1646/2020|EPI ISL 457865|B.1.5|Kenya|2020-04-21	Africa|hCoV-19/South Africa/R12697-20/2020|EPI ISL 504230|C.1|South Africa|2020-06-16	0.0004773720	Africa
Africa|hCoV-19/Kenya/C1739/2020|EPI ISL 457866|B|Kenya|2020-04-22	Africa|hCoV-19/South Africa/R12697-20/2020|EPI ISL 504230|C.1|South Africa|2020-06-16	0.0005042313	Africa
Africa|hCoV-19/Kenya/C1751/2020|EPI ISL 457867|B.1.5|Kenya|2020-04-22	Africa|hCoV-19/South Africa/R12697-20/2020|EPI ISL 504230|C.1|South Africa|2020-06-16	0.0004872569	Africa
Africa|hCoV-19/Kenya/C21582/2020|EPI ISL 568872|B.1|Kenya|2020-06-22	Africa|hCoV-19/South Africa/R12697-20/2020|EPI ISL 504230|C.1|South Africa|2020-06-16	0.0007310952	Africa
Africa|hCoV-19/Kenya/C22/2020|EPI ISL 457845|B.1.5|Kenya|2020-03-17	Africa|hCoV-19/South Africa/R12697-20/2020|EPI ISL 504230|C.1|South Africa|2020-06-16	0.0004742091	Africa
Africa|hCoV-19/Kenya/C2439/2020|EPI ISL 457877|B.1.5|Kenya|2020-04-24	Africa|hCoV-19/South Africa/R12697-20/2020|EPI ISL 504230|C.1|South Africa|2020-06-16	0.0005605695	Africa
Africa|hCoV-19/Kenya/C2449/2020|EPI ISL 457878|B.1.5|Kenya|2020-04-24	Africa|hCoV-19/South Africa/R12697-20/2020|EPI ISL 504230|C.1|South Africa|2020-06-16	0.0005672728	Africa
Africa|hCoV-19/Kenya/C2469/2020|EPI ISL 457879|B.1.5|Kenya|2020-04-24	Africa|hCoV-19/South Africa/R12697-20/2020|EPI ISL 504230|C.1|South Africa|2020-06-16	0.0004928141	Africa
Africa|hCoV-19/Kenya/C253/2020|EPI ISL 457868|B.1|Kenya|2020-04-03	Africa|hCoV-19/South Africa/R12697-20/2020|EPI ISL 504230|C.1|South Africa|2020-06-16	0.0005220962	Africa
Africa|hCoV-19/Kenya/C256/2020|EPI ISL 568697|B.1.5|Kenya|2020-04-04	Africa|hCoV-19/South Africa/R12697-20/2020|EPI ISL 504230|C.1|South Africa|2020-06-16	0.0005770860	Africa
Africa|hCoV-19/Kenya/C2582/2020|EPI ISL 457883|B.1.5|Kenya|2020-04-25	Africa|hCoV-19/South Africa/R12697-20/2020|EPI ISL 504230|C.1|South Africa|2020-06-16	0.0005716086	Africa
Africa|hCoV-19/Kenya/C2685/2020|EPI ISL 457884|B.1.5|Kenya|2020-04-25	Africa|hCoV-19/South Africa/R12697-20/2020|EPI ISL 504230|C.1|South Africa|2020-06-16	0.0005579427	Africa
Africa|hCoV-19/Kenya/C2777/2020|EPI ISL 457887|B.1|Kenya|2020-04-26	Africa|hCoV-19/South Africa/R12697-20/2020|EPI ISL 504230|C.1|South Africa|2020-06-16	0.0004771619	Africa
Africa|hCoV-19/Kenya/C2826/2020|EPI ISL 457891|B.1.5|Kenya|2020-04-27	Africa|hCoV-19/South Africa/R12697-20/2020|EPI ISL 504230|C.1|South Africa|2020-06-16	0.0004904317	Africa
Africa|hCoV-19/Kenya/C2847/2020|EPI ISL 457892|B.1.5|Kenya|2020-04-27	Africa|hCoV-19/South Africa/R12697-20/2020|EPI ISL 504230|C.1|South Africa|2020-06-16	0.0004717601	Africa
Africa|hCoV-19/Kenya/C293/2020|EPI ISL 457871|A|Kenya|2020-04-04	Africa|hCoV-19/South Africa/R12697-20/2020|EPI ISL 504230|C.1|South Africa|2020-06-16	0.0007951043	Africa
Africa|hCoV-19/Kenya/C310/2020|EPI ISL 457874|B.4|Kenya|2020-04-04	Africa|hCoV-19/South Africa/R12697-20/2020|EPI ISL 504230|C.1|South Africa|2020-06-16	0.0009945667	Africa
Africa|hCoV-19/Kenya/C3129/2020|EPI ISL 457897|B.1.5|Kenya|2020-04-28	Africa|hCoV-19/South Africa/R12697-20/2020|EPI ISL 504230|C.1|South Africa|2020-06-16	0.0004899239	Africa
Africa|hCoV-19/Kenya/C314/2020|EPI ISL 457875|A|Kenya|2020-04-04	Africa|hCoV-19/South Africa/R12697-20/2020|EPI ISL 504230|C.1|South Africa|2020-06-16	0.0008704270	Africa
Africa|hCoV-19/Kenya/C316/2020|EPI ISL 457876|B.4|Kenya|2020-04-04	Africa|hCoV-19/South Africa/R12697-20/2020|EPI ISL 504230|C.1|South Africa|2020-06-16	0.0010040637	Africa
Africa|hCoV-19/Kenya/C3194/2020|EPI ISL 457901|B.1.5|Kenya|2020-04-28	Africa|hCoV-19/South Africa/R12697-20/2020|EPI ISL 504230|C.1|South Africa|2020-06-16	0.0005715932	Africa
Africa|hCoV-19/Kenya/C3205/2020|EPI ISL 457902|B.1.5|Kenya|2020-04-28	Africa|hCoV-19/South Africa/R12697-20/2020|EPI ISL 504230|C.1|South Africa|2020-06-16	0.0004954987	Africa
Africa|hCoV-19/Kenya/C3208/2020|EPI ISL 457903|B.1.5|Kenya|2020-04-28	Africa|hCoV-19/South Africa/R12697-20/2020|EPI ISL 504230|C.1|South Africa|2020-06-16	0.0005020724	Africa
Africa|hCoV-19/Kenya/C3381/2020|EPI ISL 568714|B.1.5|Kenya|2020-04-30	Africa|hCoV-19/South Africa/R12697-20/2020|EPI ISL 504230|C.1|South Africa|2020-06-16	0.0005254731	Africa
Africa|hCoV-19/Kenya/C3427/2020|EPI ISL 457906|B.1.5|Kenya|2020-04-29	Africa|hCoV-19/South Africa/R12697-20/2020|EPI ISL 504230|C.1|South Africa|2020-06-16	0.0005621634	Africa
Africa|hCoV-19/Kenya/C3457/2020|EPI ISL 568715|B.1|Kenya|2020-04-30	Africa|hCoV-19/South Africa/R12697-20/2020|EPI ISL 504230|C.1|South Africa|2020-06-16	0.0006023402	Africa
Africa|hCoV-19/Kenya/C3739/2020|EPI ISL 568717|B.1.5|Kenya|2020-05-04	Africa|hCoV-19/South Africa/R12697-20/2020|EPI ISL 504230|C.1|South Africa|2020-06-16	0.0004904311	Africa
Africa|hCoV-19/Kenya/C389/2020|EPI ISL 568698|B.1.5|Kenya|2020-04-07	Africa|hCoV-19/South Africa/R12697-20/2020|EPI ISL 504230|C.1|South Africa|2020-06-16	0.0004949215	Africa
Africa|hCoV-19/Kenya/C3980/2020|EPI ISL 568719|B.1|Kenya|2020-05-05	Africa|hCoV-19/South Africa/R12697-20/2020|EPI ISL 504230|C.1|South Africa|2020-06-16	0.0005292125	Africa
Africa|hCoV-19/Kenya/C4083/2020|EPI ISL 568721|B.1.5|Kenya|2020-05-05	Africa|hCoV-19/South Africa/R12697-20/2020|EPI ISL 504230|C.1|South Africa|2020-06-16	0.0005798372	Africa
Africa|hCoV-19/Kenya/C4195/2020|EPI ISL 568723|B.1.5|Kenya|2020-06-05	Africa|hCoV-19/South Africa/R12697-20/2020|EPI ISL 504230|C.1|South Africa|2020-06-16	0.0004904318	Africa
Africa|hCoV-19/Kenya/C4199/2020|EPI ISL 568724|B.1.5|Kenya|2020-05-06	Africa|hCoV-19/South Africa/R12697-20/2020|EPI ISL 504230|C.1|South Africa|2020-06-16	0.0005663555	Africa
Africa|hCoV-19/Kenya/C4214/2020|EPI ISL 568725|B.1|Kenya|2020-06-05	Africa|hCoV-19/South Africa/R12697-20/2020|EPI ISL 504230|C.1|South Africa|2020-06-16	0.0005220730	Africa
Africa|hCoV-19/Kenya/C4419/2020|EPI ISL 568727|B.1|Kenya|2020-05-07	Africa|hCoV-19/South Africa/R12697-20/2020|EPI ISL 504230|C.1|South Africa|2020-06-16	0.0005920927	Africa
Africa|hCoV-19/Kenya/C4420/2020|EPI ISL 568728|B.1.5|Kenya|2020-05-07	Africa|hCoV-19/South Africa/R12697-20/2020|EPI ISL 504230|C.1|South Africa|2020-06-16	0.0005716355	Africa
Africa|hCoV-19/Kenya/C4585/2020|EPI ISL 568730|B.1.5|Kenya|2020-05-08	Africa|hCoV-19/South Africa/R12697-20/2020|EPI ISL 504230|C.1|South Africa|2020-06-16	0.0005254979	Africa
Africa|hCoV-19/Kenya/C460/2020|EPI ISL 457910|B.1.5|Kenya|2020-04-08	Africa|hCoV-19/South Africa/R12697-20/2020|EPI ISL 504230|C.1|South Africa|2020-06-16	0.0004692624	Africa
Africa|hCoV-19/Kenya/C4691/2020|EPI ISL 568733|B.1.5|Kenya|2020-05-09	Africa|hCoV-19/South Africa/R12697-20/2020|EPI ISL 504230|C.1|South Africa|2020-06-16	0.0004963775	Africa
Africa|hCoV-19/Kenya/C4710/2020|EPI ISL 568735|B.1.5|Kenya|2020-05-08	Africa|hCoV-19/South Africa/R12697-20/2020|EPI ISL 504230|C.1|South Africa|2020-06-16	0.0005917337	Africa
Africa|hCoV-19/Kenya/C4717/2020|EPI ISL 568737|B.1.5|Kenya|2020-05-08	Africa|hCoV-19/South Africa/R12697-20/2020|EPI ISL 504230|C.1|South Africa|2020-06-16	0.0005133312	Africa
Africa|hCoV-19/Kenya/C4872/2020|EPI ISL 568741|B.1.5|Kenya|2020-05-08	Africa|hCoV-19/South Africa/R12697-20/2020|EPI ISL 504230|C.1|South Africa|2020-06-16	0.0005305893	Africa
Africa|hCoV-19/Kenya/C4895/2020|EPI ISL 568742|B.1.5|Kenya|2020-05-08	Africa|hCoV-19/South Africa/R12697-20/2020|EPI ISL 504230|C.1|South Africa|2020-06-16	0.0006018930	Africa
Africa|hCoV-19/Kenya/C5008/2020|EPI ISL 568744|B.1|Kenya|2020-05-08	Africa|hCoV-19/South Africa/R12697-20/2020|EPI ISL 504230|C.1|South Africa|2020-06-16	0.0005369652	Africa
Africa|hCoV-19/Kenya/C5011/2020|EPI ISL 568745|B.1.5|Kenya|2020-05-08	Africa|hCoV-19/South Africa/R12697-20/2020|EPI ISL 504230|C.1|South Africa|2020-06-16	0.0005612308	Africa
Africa|hCoV-19/Kenya/C5119/2020|EPI ISL 568750|B.1|Kenya|2020-05-09	Africa|hCoV-19/South Africa/R12697-20/2020|EPI ISL 504230|C.1|South Africa|2020-06-16	0.0005255345	Africa
Africa|hCoV-19/Kenya/C5177/2020|EPI ISL 568752|B.1.5|Kenya|2020-05-09	Africa|hCoV-19/South Africa/R12697-20/2020|EPI ISL 504230|C.1|South Africa|2020-06-16	0.0005309973	Africa
Africa|hCoV-19/Kenya/C5178/2020|EPI ISL 568753|B.1.5|Kenya|2020-05-09	Africa|hCoV-19/South Africa/R12697-20/2020|EPI ISL 504230|C.1|South Africa|2020-06-16	0.0005421068	Africa
Africa|hCoV-19/Kenya/C5246/2020|EPI ISL 568754|B.1.5|Kenya|2020-05-09	Africa|hCoV-19/South Africa/R12697-20/2020|EPI ISL 504230|C.1|South Africa|2020-06-16	0.0005260765	Africa
Africa|hCoV-19/Kenya/C5288/2020|EPI ISL 568755|B.1.5|Kenya|2020-05-10	Africa|hCoV-19/South Africa/R12697-20/2020|EPI ISL 504230|C.1|South Africa|2020-06-16	0.0006027423	Africa
Africa|hCoV-19/Kenya/C5289/2020|EPI ISL 568756|B.1.5|Kenya|2020-05-10	Africa|hCoV-19/South Africa/R12697-20/2020|EPI ISL 504230|C.1|South Africa|2020-06-16	0.0005059553	Africa
Africa|hCoV-19/Kenya/C5328/2020|EPI ISL 568760|B.1.5|Kenya|2020-05-10	Africa|hCoV-19/South Africa/R12697-20/2020|EPI ISL 504230|C.1|South Africa|2020-06-16	0.0005310971	Africa
Africa|hCoV-19/Kenya/C5335/2020|EPI ISL 568762|B.1.5|Kenya|2020-05-10	Africa|hCoV-19/South Africa/R12697-20/2020|EPI ISL 504230|C.1|South Africa|2020-06-16	0.0005315673	Africa
Africa|hCoV-19/Kenya/C5384/2020|EPI ISL 568764|B.1.5|Kenya|2020-05-10	Africa|hCoV-19/South Africa/R12697-20/2020|EPI ISL 504230|C.1|South Africa|2020-06-16	0.0005917336	Africa
Africa|hCoV-19/Kenya/C54/2020|EPI ISL 457847|B.1|Kenya|2020-03-24	Africa|hCoV-19/South Africa/R12697-20/2020|EPI ISL 504230|C.1|South Africa|2020-06-16	0.0005678972	Africa
Africa|hCoV-19/Kenya/C544/2020|EPI ISL 457911|B.1.5|Kenya|2020-04-10	Africa|hCoV-19/South Africa/R12697-20/2020|EPI ISL 504230|C.1|South Africa|2020-06-16	0.0004692799	Africa
Africa|hCoV-19/Kenya/C5442/2020|EPI ISL 568767|B.1.5|Kenya|2020-05-10	Africa|hCoV-19/South Africa/R12697-20/2020|EPI ISL 504230|C.1|South Africa|2020-06-16	0.0005605697	Africa
Africa|hCoV-19/Kenya/C569/2020|EPI ISL 568700|B.1|Kenya|2020-04-12	Africa|hCoV-19/South Africa/R12697-20/2020|EPI ISL 504230|C.1|South Africa|2020-06-16	0.0005416177	Africa
Africa|hCoV-19/Kenya/C5695/2020|EPI ISL 568770|B.1.5|Kenya|2020-05-11	Africa|hCoV-19/South Africa/R12697-20/2020|EPI ISL 504230|C.1|South Africa|2020-06-16	0.0005956311	Africa
Africa|hCoV-19/Kenya/C5701/2020|EPI ISL 568772|B.1|Kenya|2020-05-11	Africa|hCoV-19/South Africa/R12697-20/2020|EPI ISL 504230|C.1|South Africa|2020-06-16	0.0005255105	Africa
Africa|hCoV-19/Kenya/C571/2020|EPI ISL 568702|A|Kenya|2020-04-12	Africa|hCoV-19/South Africa/R12697-20/2020|EPI ISL 504230|C.1|South Africa|2020-06-16	0.0008355719	Africa
Africa|hCoV-19/Kenya/C5767/2020|EPI ISL 568773|B.1.5|Kenya|2020-05-11	Africa|hCoV-19/South Africa/R12697-20/2020|EPI ISL 504230|C.1|South Africa|2020-06-16	0.0006499835	Africa
Africa|hCoV-19/Kenya/C5811/2020|EPI ISL 568775|B.1.5|Kenya|2020-05-11	Africa|hCoV-19/South Africa/R12697-20/2020|EPI ISL 504230|C.1|South Africa|2020-06-16	0.0005255109	Africa
Africa|hCoV-19/Kenya/C5813/2020|EPI ISL 568776|B.1|Kenya|2020-05-11	Africa|hCoV-19/South Africa/R12697-20/2020|EPI ISL 504230|C.1|South Africa|2020-06-16	0.0005309974	Africa
Africa|hCoV-19/Kenya/C5835/2020|EPI ISL 568777|B.1.5|Kenya|2020-05-12	Africa|hCoV-19/South Africa/R12697-20/2020|EPI ISL 504230|C.1|South Africa|2020-06-16	0.0005660147	Africa
Africa|hCoV-19/Kenya/C587/2020|EPI ISL 457912|B.1.5|Kenya|2020-04-11	Africa|hCoV-19/South Africa/R12697-20/2020|EPI ISL 504230|C.1|South Africa|2020-06-16	0.0005390339	Africa
Africa|hCoV-19/Kenya/C589/2020|EPI ISL 457913|B.1.5|Kenya|2020-04-11	Africa|hCoV-19/South Africa/R12697-20/2020|EPI ISL 504230|C.1|South Africa|2020-06-16	0.0004967110	Africa
Africa|hCoV-19/Kenya/C5902/2020|EPI ISL 568779|B.1.5|Kenya|2020-05-12	Africa|hCoV-19/South Africa/R12697-20/2020|EPI ISL 504230|C.1|South Africa|2020-06-16	0.0005316181	Africa
Africa|hCoV-19/Kenya/C5911/2020|EPI ISL 568780|B.1.5|Kenya|2020-05-12	Africa|hCoV-19/South Africa/R12697-20/2020|EPI ISL 504230|C.1|South Africa|2020-06-16	0.0005363260	Africa
Africa|hCoV-19/Kenya/C5914/2020|EPI ISL 568782|B.1.5|Kenya|2020-05-12	Africa|hCoV-19/South Africa/R12697-20/2020|EPI ISL 504230|C.1|South Africa|2020-06-16	0.0005611206	Africa
Africa|hCoV-19/Kenya/C6186/2020|EPI ISL 568787|B.1.5|Kenya|2020-05-13	Africa|hCoV-19/South Africa/R12697-20/2020|EPI ISL 504230|C.1|South Africa|2020-06-16	0.0006019226	Africa
Africa|hCoV-19/Kenya/C6255/2020|EPI ISL 568790|B.1.1.33|Kenya|2020-05-13	Africa|hCoV-19/South Africa/R12697-20/2020|EPI ISL 504230|C.1|South Africa|2020-06-16	0.0005609023	Africa
Africa|hCoV-19/Kenya/C6298/2020|EPI ISL 568792|B.1|Kenya|2020-05-13	Africa|hCoV-19/South Africa/R12697-20/2020|EPI ISL 504230|C.1|South Africa|2020-06-16	0.0005415141	Africa
Africa|hCoV-19/Kenya/C6369/2020|EPI ISL 568794|B.1|Kenya|2020-05-14	Africa|hCoV-19/South Africa/R12697-20/2020|EPI ISL 504230|C.1|South Africa|2020-06-16	0.0005768215	Africa
Africa|hCoV-19/Kenya/C6380/2020|EPI ISL 568798|B.1.5|Kenya|2020-05-15	Africa|hCoV-19/South Africa/R12697-20/2020|EPI ISL 504230|C.1|South Africa|2020-06-16	0.0005058640	Africa
Africa|hCoV-19/Kenya/C6384/2020|EPI ISL 568799|B.1|Kenya|2020-05-14	Africa|hCoV-19/South Africa/R12697-20/2020|EPI ISL 504230|C.1|South Africa|2020-06-16	0.0005307779	Africa
Africa|hCoV-19/Kenya/C639/2020|EPI ISL 568703|B|Kenya|2020-04-14	Africa|hCoV-19/South Africa/R12697-20/2020|EPI ISL 504230|C.1|South Africa|2020-06-16	0.0006156725	Africa
Africa|hCoV-19/Kenya/C6518/2020|EPI ISL 568803|B.1.5|Kenya|2020-05-14	Africa|hCoV-19/South Africa/R12697-20/2020|EPI ISL 504230|C.1|South Africa|2020-06-16	0.0006116064	Africa
Africa|hCoV-19/Kenya/C6524/2020|EPI ISL 568805|A|Kenya|2020-05-14	Africa|hCoV-19/South Africa/R12697-20/2020|EPI ISL 504230|C.1|South Africa|2020-06-16	0.0008941532	Africa
Africa|hCoV-19/Kenya/C656/2020|EPI ISL 457915|B.1.5|Kenya|2020-04-13	Africa|hCoV-19/South Africa/R12697-20/2020|EPI ISL 504230|C.1|South Africa|2020-06-16	0.0005569415	Africa
Africa|hCoV-19/Kenya/C6564/2020|EPI ISL 568806|B.1.5|Kenya|2020-05-14	Africa|hCoV-19/South Africa/R12697-20/2020|EPI ISL 504230|C.1|South Africa|2020-06-16	0.0006198622	Africa
Africa|hCoV-19/Kenya/C6878/2020|EPI ISL 568813|B.1.1|Kenya|2020-05-15	Africa|hCoV-19/South Africa/R12697-20/2020|EPI ISL 504230|C.1|South Africa|2020-06-16	0.0004014299	Africa
Africa|hCoV-19/Kenya/C6914/2020|EPI ISL 568817|B.1|Kenya|2020-05-15	Africa|hCoV-19/South Africa/R12697-20/2020|EPI ISL 504230|C.1|South Africa|2020-06-16	0.0006435687	Africa
Africa|hCoV-19/Kenya/C7081/2020|EPI ISL 568824|B.1.5|Kenya|2020-05-16	Africa|hCoV-19/South Africa/R12697-20/2020|EPI ISL 504230|C.1|South Africa|2020-06-16	0.0005522489	Africa
Africa|hCoV-19/Kenya/C713/2020|EPI ISL 457920|B.1.5|Kenya|2020-04-14	Africa|hCoV-19/South Africa/R12697-20/2020|EPI ISL 504230|C.1|South Africa|2020-06-16	0.0005220956	Africa
Africa|hCoV-19/Kenya/C7579/2020|EPI ISL 568842|A|Kenya|2020-05-16	Africa|hCoV-19/South Africa/R12697-20/2020|EPI ISL 504230|C.1|South Africa|2020-06-16	0.0008931771	Africa
Africa|hCoV-19/Kenya/C7605/2020|EPI ISL 568847|A|Kenya|2020-05-16	Africa|hCoV-19/South Africa/R12697-20/2020|EPI ISL 504230|C.1|South Africa|2020-06-16	0.0008791800	Africa
Africa|hCoV-19/Kenya/C787/2020|EPI ISL 457921|B.1.5|Kenya|2020-04-15	Africa|hCoV-19/South Africa/R12697-20/2020|EPI ISL 504230|C.1|South Africa|2020-06-16	0.0004872580	Africa
Africa|hCoV-19/Kenya/C7949/2020|EPI ISL 568852|B.1|Kenya|2020-05-18	Africa|hCoV-19/South Africa/R12697-20/2020|EPI ISL 504230|C.1|South Africa|2020-06-16	0.0006458211	Africa
Africa|hCoV-19/Kenya/C815/2020|EPI ISL 568706|B.1|Kenya|2020-04-16	Africa|hCoV-19/South Africa/R12697-20/2020|EPI ISL 504230|C.1|South Africa|2020-06-16	0.0005720813	Africa
Africa|hCoV-19/Kenya/C8240/2020|EPI ISL 568855|B.1.5|Kenya|2020-05-19	Africa|hCoV-19/South Africa/R12697-20/2020|EPI ISL 504230|C.1|South Africa|2020-06-16	0.0005756017	Africa
Africa|hCoV-19/Kenya/C926/2020|EPI ISL 457928|B.1.5|Kenya|2020-04-17	Africa|hCoV-19/South Africa/R12697-20/2020|EPI ISL 504230|C.1|South Africa|2020-06-16	0.0005246889	Africa
Africa|hCoV-19/Kenya/D5/2020|EPI ISL 457999|B.1|Kenya|2020-05-22	Africa|hCoV-19/South Africa/R12697-20/2020|EPI ISL 504230|C.1|South Africa|2020-06-16	0.0007794369	Africa
Africa|hCoV-19/Kenya/D6/2020|EPI ISL 458000|B.40|Kenya|2020-03-17	Africa|hCoV-19/South Africa/R12697-20/2020|EPI ISL 504230|C.1|South Africa|2020-06-16	0.0009090271	Africa
Africa|hCoV-19/Kenya/NIC 059/2020|EPI ISL 457827|B.40|Kenya|2020-03	Africa|hCoV-19/South Africa/R12697-20/2020|EPI ISL 504230|C.1|South Africa|2020-06-16	0.0008442307	Africa
Africa|hCoV-19/Kenya/NIC 084/2020|EPI ISL 457828|B|Kenya|2020-03	Africa|hCoV-19/South Africa/R12697-20/2020|EPI ISL 504230|C.1|South Africa|2020-06-16	0.0008007575	Africa
Africa|hCoV-19/Kenya/NIC 087/2020|EPI ISL 457829|B.1.1.20|Kenya|2020-03	Africa|hCoV-19/South Africa/R12697-20/2020|EPI ISL 504230|C.1|South Africa|2020-06-16	0.0004208583	Africa
Africa|hCoV-19/Kenya/NIC 089/2020|EPI ISL 457830|B.1.1.20|Kenya|2020-03	Africa|hCoV-19/South Africa/R12697-20/2020|EPI ISL 504230|C.1|South Africa|2020-06-16	0.0004003500	Africa
Africa|hCoV-19/Kenya/NIC 168/2020|EPI ISL 457832|B.1.255|Kenya|2020-03	Africa|hCoV-19/South Africa/R12697-20/2020|EPI ISL 504230|C.1|South Africa|2020-06-16	0.0005740346	Africa
Africa|hCoV-19/Kenya/NIC 187/2020|EPI ISL 457833|B.1.5|Kenya|2020-03-20	Africa|hCoV-19/South Africa/R12697-20/2020|EPI ISL 504230|C.1|South Africa|2020-06-16	0.0005569032	Africa
Africa|hCoV-19/Kenya/NIC 196/2020|EPI ISL 457834|B.1.1|Kenya|2020-03-21	Africa|hCoV-19/South Africa/R12697-20/2020|EPI ISL 504230|C.1|South Africa|2020-06-16	0.0003970706	Africa
Africa|hCoV-19/Kenya/NIC 248/2020|EPI ISL 457836|B.40|Kenya|2020-03-23	Africa|hCoV-19/South Africa/R12697-20/2020|EPI ISL 504230|C.1|South Africa|2020-06-16	0.0007810977	Africa
Africa|hCoV-19/Kenya/NIC 266/2020|EPI ISL 457838|B.6|Kenya|2020-03-24	Africa|hCoV-19/South Africa/R12697-20/2020|EPI ISL 504230|C.1|South Africa|2020-06-16	0.0008779920	Africa
Africa|hCoV-19/Kenya/NIC 492/2020|EPI ISL 457840|B.1.5|Kenya|2020-03	Africa|hCoV-19/South Africa/R12697-20/2020|EPI ISL 504230|C.1|South Africa|2020-06-16	0.0005016776	Africa
Africa|hCoV-19/Kenya/NIC 512/2020|EPI ISL 457841|B.1.5|Kenya|2020-03	Africa|hCoV-19/South Africa/R12697-20/2020|EPI ISL 504230|C.1|South Africa|2020-06-16	0.0005013005	Africa
Africa|hCoV-19/Kenya/NIC 569/2020|EPI ISL 457843|B.1.1|Kenya|2020-03-29	Africa|hCoV-19/South Africa/R12697-20/2020|EPI ISL 504230|C.1|South Africa|2020-06-16	0.0004175932	Africa
Africa|hCoV-19/Kenya/NIC 593/2020|EPI ISL 457844|B.1.1.316|Kenya|2020-03-29	Africa|hCoV-19/South Africa/R12697-20/2020|EPI ISL 504230|C.1|South Africa|2020-06-16	0.0004263602	Africa
Africa|hCoV-19/Kenya/S052/2020|EPI ISL 457932|B.4|Kenya|2020-03-14	Africa|hCoV-19/South Africa/R12697-20/2020|EPI ISL 504230|C.1|South Africa|2020-06-16	0.0009568880	Africa
Africa|hCoV-19/Kenya/S109/2020|EPI ISL 457933|B.4|Kenya|2020-03-23	Africa|hCoV-19/South Africa/R12697-20/2020|EPI ISL 504230|C.1|South Africa|2020-06-16	0.0009542391	Africa
Africa|hCoV-19/Kenya/S299/2020|EPI ISL 457934|B.1.1.1|Kenya|2020-03-29	Africa|hCoV-19/South Africa/R12697-20/2020|EPI ISL 504230|C.1|South Africa|2020-06-16	0.0002812712	Africa
Africa|hCoV-19/Madagascar/IP-01650/2020|EPI ISL 508862|B.1|Madagascar|2020-03-20	Africa|hCoV-19/South Africa/R12697-20/2020|EPI ISL 504230|C.1|South Africa|2020-06-16	0.0005917342	Africa
Africa|hCoV-19/Madagascar/IP-01861/2020|EPI ISL 508863|B.1|Madagascar|2020-03-22	Africa|hCoV-19/South Africa/R12697-20/2020|EPI ISL 504230|C.1|South Africa|2020-06-16	0.0005917340	Africa
Africa|hCoV-19/Mali/M002593/2020|EPI ISL 487446|A|Mali|2020-04-06	Africa|hCoV-19/South Africa/R12697-20/2020|EPI ISL 504230|C.1|South Africa|2020-06-16	0.0008704064	Africa
Africa|hCoV-19/Mali/M002615/2020|EPI ISL 487447|A|Mali|2020-04-06	Africa|hCoV-19/South Africa/R12697-20/2020|EPI ISL 504230|C.1|South Africa|2020-06-16	0.0008008241	Africa
Africa|hCoV-19/Mali/M002616/2020|EPI ISL 487448|A|Mali|2020-04-06	Africa|hCoV-19/South Africa/R12697-20/2020|EPI ISL 504230|C.1|South Africa|2020-06-16	0.0008023523	Africa
Africa|hCoV-19/Mali/M002618/2020|EPI ISL 487449|A|Mali|2020-04-06	Africa|hCoV-19/South Africa/R12697-20/2020|EPI ISL 504230|C.1|South Africa|2020-06-16	0.0008704100	Africa
Africa|hCoV-19/Mali/M002644/2020|EPI ISL 487450|A|Mali|2020-04-08	Africa|hCoV-19/South Africa/R12697-20/2020|EPI ISL 504230|C.1|South Africa|2020-06-16	0.0009053080	Africa
Africa|hCoV-19/Mali/M002659/2020|EPI ISL 487451|A|Mali|2020-04-09	Africa|hCoV-19/South Africa/R12697-20/2020|EPI ISL 504230|C.1|South Africa|2020-06-16	0.0008355728	Africa
Africa|hCoV-19/Mali/M002663/2020|EPI ISL 487452|A|Mali|2020-04-09	Africa|hCoV-19/South Africa/R12697-20/2020|EPI ISL 504230|C.1|South Africa|2020-06-16	0.0009052415	Africa
Africa|hCoV-19/Mali/M002667/2020|EPI ISL 487453|B.1|Mali|2020-04-10	Africa|hCoV-19/South Africa/R12697-20/2020|EPI ISL 504230|C.1|South Africa|2020-06-16	0.0005917340	Africa
Africa|hCoV-19/Mali/M002672/2020|EPI ISL 487454|B|Mali|2020-04-10	Africa|hCoV-19/South Africa/R12697-20/2020|EPI ISL 504230|C.1|South Africa|2020-06-16	0.0007661150	Africa
Africa|hCoV-19/Mali/M002673/2020|EPI ISL 487455|B.1|Mali|2020-04-10	Africa|hCoV-19/South Africa/R12697-20/2020|EPI ISL 504230|C.1|South Africa|2020-06-16	0.0005917219	Africa
Africa|hCoV-19/Mali/M002675/2020|EPI ISL 487456|A|Mali|2020-04-10	Africa|hCoV-19/South Africa/R12697-20/2020|EPI ISL 504230|C.1|South Africa|2020-06-16	0.0008355728	Africa
Africa|hCoV-19/Mali/M002698/2020|EPI ISL 487457|A|Mali|2020-04-12	Africa|hCoV-19/South Africa/R12697-20/2020|EPI ISL 504230|C.1|South Africa|2020-06-16	0.0007668253	Africa
Africa|hCoV-19/Mali/M002700/2020|EPI ISL 487458|B.1|Mali|2020-04-12	Africa|hCoV-19/South Africa/R12697-20/2020|EPI ISL 504230|C.1|South Africa|2020-06-16	0.0007340847	Africa
Africa|hCoV-19/Mali/M002703/2020|EPI ISL 487459|B.1|Mali|2020-04-12	Africa|hCoV-19/South Africa/R12697-20/2020|EPI ISL 504230|C.1|South Africa|2020-06-16	0.0006613632	Africa
Africa|hCoV-19/Mali/M002704/2020|EPI ISL 487460|A|Mali|2020-04-12	Africa|hCoV-19/South Africa/R12697-20/2020|EPI ISL 504230|C.1|South Africa|2020-06-16	0.0007658752	Africa
Africa|hCoV-19/Mali/M002707/2020|EPI ISL 487461|A|Mali|2020-04-12	Africa|hCoV-19/South Africa/R12697-20/2020|EPI ISL 504230|C.1|South Africa|2020-06-16	0.0009401207	Africa
Africa|hCoV-19/Mali/M002758/2020|EPI ISL 487462|B.1|Mali|2020-04-13	Africa|hCoV-19/South Africa/R12697-20/2020|EPI ISL 504230|C.1|South Africa|2020-06-16	0.0006962666	Africa
Africa|hCoV-19/Mali/M002823/2020|EPI ISL 487463|A|Mali|2020-04-14	Africa|hCoV-19/South Africa/R12697-20/2020|EPI ISL 504230|C.1|South Africa|2020-06-16	0.0008703852	Africa
Africa|hCoV-19/Mali/M002824/2020|EPI ISL 487464|B.1.3|Mali|2020-04-14	Africa|hCoV-19/South Africa/R12697-20/2020|EPI ISL 504230|C.1|South Africa|2020-06-16	0.0006962326	Africa
Africa|hCoV-19/Mali/M002826/2020|EPI ISL 487465|A|Mali|2020-04-14	Africa|hCoV-19/South Africa/R12697-20/2020|EPI ISL 504230|C.1|South Africa|2020-06-16	0.0008007406	Africa
Africa|hCoV-19/Mali/M002830/2020|EPI ISL 487466|B.1.275|Mali|2020-04-14	Africa|hCoV-19/South Africa/R12697-20/2020|EPI ISL 504230|C.1|South Africa|2020-06-16	0.0006614370	Africa
Africa|hCoV-19/Morocco/15N/2020|EPI ISL 458150|B.1.1|Morocco|2020-05-15	Africa|hCoV-19/South Africa/R12697-20/2020|EPI ISL 504230|C.1|South Africa|2020-06-16	0.0006622206	Africa
Africa|hCoV-19/Morocco/6887/2020|EPI ISL 459965|B.1.1|Morocco|2020-03-03	Africa|hCoV-19/South Africa/R12697-20/2020|EPI ISL 504230|C.1|South Africa|2020-06-16	0.0003827856	Africa
Africa|hCoV-19/Morocco/6888/2020|EPI ISL 459966|B.1.1|Morocco|2020-03-15	Africa|hCoV-19/South Africa/R12697-20/2020|EPI ISL 504230|C.1|South Africa|2020-06-16	0.0004872240	Africa
Africa|hCoV-19/Morocco/6889/2020|EPI ISL 459967|B.1.5|Morocco|2020-03-15	Africa|hCoV-19/South Africa/R12697-20/2020|EPI ISL 504230|C.1|South Africa|2020-06-16	0.0004919139	Africa
Africa|hCoV-19/Morocco/6890/2020|EPI ISL 459968|B.1.5|Morocco|2020-03-17	Africa|hCoV-19/South Africa/R12697-20/2020|EPI ISL 504230|C.1|South Africa|2020-06-16	0.0005605372	Africa
Africa|hCoV-19/Morocco/6891/2020|EPI ISL 459969|B.1.255|Morocco|2020-03-20	Africa|hCoV-19/South Africa/R12697-20/2020|EPI ISL 504230|C.1|South Africa|2020-06-16	0.0005630873	Africa
Africa|hCoV-19/Morocco/6892/2020|EPI ISL 459970|B.1.5|Morocco|2020-03-17	Africa|hCoV-19/South Africa/R12697-20/2020|EPI ISL 504230|C.1|South Africa|2020-06-16	0.0005634184	Africa
Africa|hCoV-19/Morocco/6893/2020|EPI ISL 459971|B.1.153|Morocco|2020-03-18	Africa|hCoV-19/South Africa/R12697-20/2020|EPI ISL 504230|C.1|South Africa|2020-06-16	0.0006615826	Africa
Africa|hCoV-19/Morocco/6894/2020|EPI ISL 459972|B.1|Morocco|2020-03-20	Africa|hCoV-19/South Africa/R12697-20/2020|EPI ISL 504230|C.1|South Africa|2020-06-16	0.0006962328	Africa
Africa|hCoV-19/Morocco/6895/2020|EPI ISL 459973|B.1.1|Morocco|2020-03-20	Africa|hCoV-19/South Africa/R12697-20/2020|EPI ISL 504230|C.1|South Africa|2020-06-16	0.0004175930	Africa
Africa|hCoV-19/Morocco/6897/2020|EPI ISL 459975|B.1.5|Morocco|2020-03-21	Africa|hCoV-19/South Africa/R12697-20/2020|EPI ISL 504230|C.1|South Africa|2020-06-16	0.0005569224	Africa
Africa|hCoV-19/Morocco/6898/2020|EPI ISL 459976|B.1|Morocco|2020-03-16	Africa|hCoV-19/South Africa/R12697-20/2020|EPI ISL 504230|C.1|South Africa|2020-06-16	0.0006266115	Africa
Africa|hCoV-19/Morocco/6899/2020|EPI ISL 459977|B.1.1|Morocco|2020-04-21	Africa|hCoV-19/South Africa/R12697-20/2020|EPI ISL 504230|C.1|South Africa|2020-06-16	0.0004176118	Africa
Africa|hCoV-19/Morocco/6900/2020|EPI ISL 459978|B.1.1.247|Morocco|2020-04-20	Africa|hCoV-19/South Africa/R12697-20/2020|EPI ISL 504230|C.1|South Africa|2020-06-16	0.0004872560	Africa
Africa|hCoV-19/Morocco/6901/2020|EPI ISL 459979|B.1|Morocco|2020-04-19	Africa|hCoV-19/South Africa/R12697-20/2020|EPI ISL 504230|C.1|South Africa|2020-06-16	0.0006265550	Africa
Africa|hCoV-19/Morocco/6902/2020|EPI ISL 459980|B.1.1|Morocco|2020-04-19	Africa|hCoV-19/South Africa/R12697-20/2020|EPI ISL 504230|C.1|South Africa|2020-06-16	0.0005568874	Africa
Africa|hCoV-19/Morocco/6903/2020|EPI ISL 459981|B.1|Morocco|2020-04-19	Africa|hCoV-19/South Africa/R12697-20/2020|EPI ISL 504230|C.1|South Africa|2020-06-16	0.0007659224	Africa
Africa|hCoV-19/Morocco/6904/2020|EPI ISL 459982|B.1|Morocco|2020-04-18	Africa|hCoV-19/South Africa/R12697-20/2020|EPI ISL 504230|C.1|South Africa|2020-06-16	0.0007310952	Africa
Africa|hCoV-19/Morocco/6905/2020|EPI ISL 459983|B.1.1|Morocco|2020-04-21	Africa|hCoV-19/South Africa/R12697-20/2020|EPI ISL 504230|C.1|South Africa|2020-06-16	0.0004872560	Africa
Africa|hCoV-19/Morocco/6906/2020|EPI ISL 459984|B.1.1|Morocco|2020-04-06	Africa|hCoV-19/South Africa/R12697-20/2020|EPI ISL 504230|C.1|South Africa|2020-06-16	0.0003827856	Africa
Africa|hCoV-19/Morocco/AZ183/2020|EPI ISL 476026|B.1.1|Morocco|2020-05-11	Africa|hCoV-19/South Africa/R12697-20/2020|EPI ISL 504230|C.1|South Africa|2020-06-16	0.0005917318	Africa
Africa|hCoV-19/Morocco/CA24/2020|EPI ISL 476025|B.1.1|Morocco|2020-05-02	Africa|hCoV-19/South Africa/R12697-20/2020|EPI ISL 504230|C.1|South Africa|2020-06-16	0.0007311002	Africa
Africa|hCoV-19/Morocco/HMIMV-Rabat102-03/2020|EPI ISL 471456|B.1|Morocco|2020-03-31	Africa|hCoV-19/South Africa/R12697-20/2020|EPI ISL 504230|C.1|South Africa|2020-06-16	0.0007310924	Africa
Africa|hCoV-19/Morocco/HMIMV-Rabat1025-04/2020|EPI ISL 471457|B.1|Morocco|2020-04-13	Africa|hCoV-19/South Africa/R12697-20/2020|EPI ISL 504230|C.1|South Africa|2020-06-16	0.0006614234	Africa
Africa|hCoV-19/Morocco/HMIMV-Rabat1429-04/2020|EPI ISL 471458|B.1|Morocco|2020-04-19	Africa|hCoV-19/South Africa/R12697-20/2020|EPI ISL 504230|C.1|South Africa|2020-06-16	0.0007659600	Africa
Africa|hCoV-19/Morocco/HMIMV-Rabat1435-04/2020|EPI ISL 471459|B.1|Morocco|2020-04-19	Africa|hCoV-19/South Africa/R12697-20/2020|EPI ISL 504230|C.1|South Africa|2020-06-16	0.0006265703	Africa
Africa|hCoV-19/Morocco/HMIMV-Rabat1462-04/2020|EPI ISL 471460|B.1|Morocco|2020-04-19	Africa|hCoV-19/South Africa/R12697-20/2020|EPI ISL 504230|C.1|South Africa|2020-06-16	0.0006962497	Africa
Africa|hCoV-19/Morocco/OUA677-19/2020|EPI ISL 451400|B.1.5|Morocco|2020-04-23	Africa|hCoV-19/South Africa/R12697-20/2020|EPI ISL 504230|C.1|South Africa|2020-06-16	0.0006265985	Africa
Africa|hCoV-19/Morocco/RA85/2020|EPI ISL 467299|B.1|Morocco|2020-05-21	Africa|hCoV-19/South Africa/R12697-20/2020|EPI ISL 504230|C.1|South Africa|2020-06-16	0.0010448836	Africa
Africa|hCoV-19/Morocco/RMPS-01/2020|EPI ISL 469017|B.1|Morocco|2020-04-13	Africa|hCoV-19/South Africa/R12697-20/2020|EPI ISL 504230|C.1|South Africa|2020-06-16	0.0005917341	Africa
Africa|hCoV-19/Morocco/RMPS-02/2020|EPI ISL 469049|B.1|Morocco|2020-03-30	Africa|hCoV-19/South Africa/R12697-20/2020|EPI ISL 504230|C.1|South Africa|2020-06-16	0.0005917608	Africa
Africa|hCoV-19/Morocco/RMPS-03/2020|EPI ISL 469051|B.1|Morocco|2020-04-03	Africa|hCoV-19/South Africa/R12697-20/2020|EPI ISL 504230|C.1|South Africa|2020-06-16	0.0006962326	Africa
Africa|hCoV-19/Morocco/RMPS-04/2020|EPI ISL 469052|B.1|Morocco|2020-03-30	Africa|hCoV-19/South Africa/R12697-20/2020|EPI ISL 504230|C.1|South Africa|2020-06-16	0.0005917341	Africa
Africa|hCoV-19/Morocco/RMPS-05/2020|EPI ISL 469053|B.1|Morocco|2020-03-30	Africa|hCoV-19/South Africa/R12697-20/2020|EPI ISL 504230|C.1|South Africa|2020-06-16	0.0005569145	Africa
Africa|hCoV-19/Morocco/RMPS-06/2020|EPI ISL 469054|B.1|Morocco|2020-04-01	Africa|hCoV-19/South Africa/R12697-20/2020|EPI ISL 504230|C.1|South Africa|2020-06-16	0.0005917340	Africa
Africa|hCoV-19/Morocco/RMPS-12/2020|EPI ISL 482737|B.1.1|Morocco|2020-05-08	Africa|hCoV-19/South Africa/R12697-20/2020|EPI ISL 504230|C.1|South Africa|2020-06-16	0.0006025668	Africa
Africa|hCoV-19/Morocco/RMPS-13/2020|EPI ISL 482738|B.1|Morocco|2020-04-10	Africa|hCoV-19/South Africa/R12697-20/2020|EPI ISL 504230|C.1|South Africa|2020-06-16	0.0006025330	Africa
Africa|hCoV-19/Morocco/RMPS-14/2020|EPI ISL 482739|B.1|Morocco|2020-04-22	Africa|hCoV-19/South Africa/R12697-20/2020|EPI ISL 504230|C.1|South Africa|2020-06-16	0.0006149551	Africa
Africa|hCoV-19/Morocco/refstage1/2020|EPI ISL 476559|B.1.5|Morocco|2020-02-27	Africa|hCoV-19/South Africa/R12697-20/2020|EPI ISL 504230|C.1|South Africa|2020-06-16	0.0004872584	Africa
Africa|hCoV-19/Nigeria/AB03-CV135/2020|EPI ISL 527872|B.1.5|Nigeria|2020-05-12	Africa|hCoV-19/South Africa/R12697-20/2020|EPI ISL 504230|C.1|South Africa|2020-06-16	0.0006335446	Africa
Africa|hCoV-19/Nigeria/ED01-CV155/2020|EPI ISL 527873|B.40|Nigeria|2020-02-21	Africa|hCoV-19/South Africa/R12697-20/2020|EPI ISL 504230|C.1|South Africa|2020-06-16	0.0009053015	Africa
Africa|hCoV-19/Nigeria/ED02-CV156/2020|EPI ISL 527874|B.40|Nigeria|2020-03-23	Africa|hCoV-19/South Africa/R12697-20/2020|EPI ISL 504230|C.1|South Africa|2020-06-16	0.0008007571	Africa
Africa|hCoV-19/Nigeria/ED03-CV157/2020|EPI ISL 527875|B.40|Nigeria|2020-03-26	Africa|hCoV-19/South Africa/R12697-20/2020|EPI ISL 504230|C.1|South Africa|2020-06-16	0.0009702441	Africa
Africa|hCoV-19/Nigeria/ED04-CV158/2020|EPI ISL 527876|A|Nigeria|2020-03-25	Africa|hCoV-19/South Africa/R12697-20/2020|EPI ISL 504230|C.1|South Africa|2020-06-16	0.0008355916	Africa
Africa|hCoV-19/Nigeria/ED06-CV159/2020|EPI ISL 527877|A|Nigeria|2020-03-25	Africa|hCoV-19/South Africa/R12697-20/2020|EPI ISL 504230|C.1|South Africa|2020-06-16	0.0008641370	Africa
Africa|hCoV-19/Nigeria/ED07-CV160/2020|EPI ISL 527878|B.40|Nigeria|2020-03-31	Africa|hCoV-19/South Africa/R12697-20/2020|EPI ISL 504230|C.1|South Africa|2020-06-16	0.0009402453	Africa
Africa|hCoV-19/Nigeria/ED1010-CV215/2020|EPI ISL 527879|B.1.1.229|Nigeria|2020-05-04	Africa|hCoV-19/South Africa/R12697-20/2020|EPI ISL 504230|C.1|South Africa|2020-06-16	0.0004524129	Africa
Africa|hCoV-19/Nigeria/ED18-CV161/2020|EPI ISL 527880|B.1.5|Nigeria|2020-03-25	Africa|hCoV-19/South Africa/R12697-20/2020|EPI ISL 504230|C.1|South Africa|2020-06-16	0.0005232988	Africa
Africa|hCoV-19/Nigeria/ED20-CV162/2020|EPI ISL 527881|B.1|Nigeria|2020-03-30	Africa|hCoV-19/South Africa/R12697-20/2020|EPI ISL 504230|C.1|South Africa|2020-06-16	0.0005917344	Africa
Africa|hCoV-19/Nigeria/ED25-CV163/2020|EPI ISL 527882|B.1.5|Nigeria|2020-05-09	Africa|hCoV-19/South Africa/R12697-20/2020|EPI ISL 504230|C.1|South Africa|2020-06-16	0.0005220729	Africa
Africa|hCoV-19/Nigeria/ED32-CV164/2020|EPI ISL 527883|B.1.5|Nigeria|2020-05-18	Africa|hCoV-19/South Africa/R12697-20/2020|EPI ISL 504230|C.1|South Africa|2020-06-16	0.0005268343	Africa
Africa|hCoV-19/Nigeria/ED46-CV165/2020|EPI ISL 527884|B.1.1.229|Nigeria|2020-04-24	Africa|hCoV-19/South Africa/R12697-20/2020|EPI ISL 504230|C.1|South Africa|2020-06-16	0.0005220625	Africa
Africa|hCoV-19/Nigeria/ED48-CV193/2020|EPI ISL 527885|B.1.5|Nigeria|2020-04-26	Africa|hCoV-19/South Africa/R12697-20/2020|EPI ISL 504230|C.1|South Africa|2020-06-16	0.0004994224	Africa
Africa|hCoV-19/Nigeria/EK025-CV58/2020|EPI ISL 487098|B.1.1.71|Nigeria|2020-04-19	Africa|hCoV-19/South Africa/R12697-20/2020|EPI ISL 504230|C.1|South Africa|2020-06-16	0.0005351107	Africa
Africa|hCoV-19/Nigeria/EK084-CV50/2020|EPI ISL 487105|B.1.1.71|Nigeria|2020-04-23	Africa|hCoV-19/South Africa/R12697-20/2020|EPI ISL 504230|C.1|South Africa|2020-06-16	0.0005220599	Africa
Africa|hCoV-19/Nigeria/EK220-CV54/2020|EPI ISL 487102|B.1.1|Nigeria|2020-05-14	Africa|hCoV-19/South Africa/R12697-20/2020|EPI ISL 504230|C.1|South Africa|2020-06-16	0.0004878472	Africa
Africa|hCoV-19/Nigeria/EK254-CV60/2020|EPI ISL 487096|B.1.1|Nigeria|2020-05-19	Africa|hCoV-19/South Africa/R12697-20/2020|EPI ISL 504230|C.1|South Africa|2020-06-16	0.0005010443	Africa
Africa|hCoV-19/Nigeria/EK291-CV115/2020|EPI ISL 527887|B.1.1|Nigeria|2020-06-02	Africa|hCoV-19/South Africa/R12697-20/2020|EPI ISL 504230|C.1|South Africa|2020-06-16	0.0004524634	Africa
Africa|hCoV-19/Nigeria/KW017-CV24/2020|EPI ISL 455362|B.1.255|Nigeria|2020-04-10	Africa|hCoV-19/South Africa/R12697-20/2020|EPI ISL 504230|C.1|South Africa|2020-06-16	0.0006265832	Africa
Africa|hCoV-19/Nigeria/KW298-CV48/2020|EPI ISL 487107|A|Nigeria|2020-05-08	Africa|hCoV-19/South Africa/R12697-20/2020|EPI ISL 504230|C.1|South Africa|2020-06-16	0.0009052637	Africa
Africa|hCoV-19/Nigeria/KW326-CV52/2020|EPI ISL 487103|B.1.1|Nigeria|2020-05-09	Africa|hCoV-19/South Africa/R12697-20/2020|EPI ISL 504230|C.1|South Africa|2020-06-16	0.0004549986	Africa
Africa|hCoV-19/Nigeria/Lagos01/2020|EPI ISL 413550|B.1.1|Nigeria|2020-02-27	Africa|hCoV-19/South Africa/R12697-20/2020|EPI ISL 504230|C.1|South Africa|2020-06-16	0.0004230497	Africa
Africa|hCoV-19/Nigeria/NG57752/2020|EPI ISL 462992|B.1.1|Nigeria|2020-03	Africa|hCoV-19/South Africa/R12697-20/2020|EPI ISL 504230|C.1|South Africa|2020-06-16	0.0004529806	Africa
Africa|hCoV-19/Nigeria/OG007-CV22/2020|EPI ISL 455412|B.40|Nigeria|2020-03-29	Africa|hCoV-19/South Africa/R12697-20/2020|EPI ISL 504230|C.1|South Africa|2020-06-16	0.0008356278	Africa
Africa|hCoV-19/Nigeria/ON191-CV49/2020|EPI ISL 487106|B.1.246|Nigeria|2020-06-30	Africa|hCoV-19/South Africa/R12697-20/2020|EPI ISL 504230|C.1|South Africa|2020-06-16	0.0006997155	Africa
Africa|hCoV-19/Nigeria/ON505-CV43/2020|EPI ISL 487112|B.1.246|Nigeria|2020-05-24	Africa|hCoV-19/South Africa/R12697-20/2020|EPI ISL 504230|C.1|South Africa|2020-06-16	0.0007658881	Africa
Africa|hCoV-19/Nigeria/ON507-CV44/2020|EPI ISL 487111|B.1.1.10|Nigeria|2020-05-24	Africa|hCoV-19/South Africa/R12697-20/2020|EPI ISL 504230|C.1|South Africa|2020-06-16	0.0005575996	Africa
Africa|hCoV-19/Nigeria/ON595-CV121/2020|EPI ISL 527888|B.1.1.90|Nigeria|2020-06-03	Africa|hCoV-19/South Africa/R12697-20/2020|EPI ISL 504230|C.1|South Africa|2020-06-16	0.0005569010	Africa
Africa|hCoV-19/Nigeria/ON705-CV153/2020|EPI ISL 527889|B.1.1.1|Nigeria|2020-06-09	Africa|hCoV-19/South Africa/R12697-20/2020|EPI ISL 504230|C.1|South Africa|2020-06-16	0.0003828027	Africa
Africa|hCoV-19/Nigeria/ON752-CV144/2020|EPI ISL 527890|B.1|Nigeria|2020-06-11	Africa|hCoV-19/South Africa/R12697-20/2020|EPI ISL 504230|C.1|South Africa|2020-06-16	0.0007315941	Africa
Africa|hCoV-19/Nigeria/ON920-CV152/2020|EPI ISL 527891|B.1.1.220|Nigeria|2020-06-16	Africa|hCoV-19/South Africa/R12697-20/2020|EPI ISL 504230|C.1|South Africa|2020-06-16	0.0005575606	Africa
Africa|hCoV-19/Nigeria/ON969-CV145/2020|EPI ISL 527892|B.1.1|Nigeria|2020-06-17	Africa|hCoV-19/South Africa/R12697-20/2020|EPI ISL 504230|C.1|South Africa|2020-06-16	0.0005569377	Africa
Africa|hCoV-19/Nigeria/OS016-CV3/2020|EPI ISL 455413|B.40|Nigeria|2020-03-27	Africa|hCoV-19/South Africa/R12697-20/2020|EPI ISL 504230|C.1|South Africa|2020-06-16	0.0008032165	Africa
Africa|hCoV-19/Nigeria/OS030-CV5/2020|EPI ISL 455415|A|Nigeria|2020-03-29	Africa|hCoV-19/South Africa/R12697-20/2020|EPI ISL 504230|C.1|South Africa|2020-06-16	0.0010100804	Africa
Africa|hCoV-19/Nigeria/OS055-CV8/2020|EPI ISL 455418|A|Nigeria|2020-03-29	Africa|hCoV-19/South Africa/R12697-20/2020|EPI ISL 504230|C.1|South Africa|2020-06-16	0.0010016624	Africa
Africa|hCoV-19/Nigeria/OS060-CV9/2020|EPI ISL 455419|B.1|Nigeria|2020-03-29	Africa|hCoV-19/South Africa/R12697-20/2020|EPI ISL 504230|C.1|South Africa|2020-06-16	0.0007375310	Africa
Africa|hCoV-19/Nigeria/OS070-CV11/2020|EPI ISL 455422|A|Nigeria|2020-03-29	Africa|hCoV-19/South Africa/R12697-20/2020|EPI ISL 504230|C.1|South Africa|2020-06-16	0.0009749832	Africa
Africa|hCoV-19/Nigeria/OS085-CV14/2020|EPI ISL 455424|A|Nigeria|2020-03-29	Africa|hCoV-19/South Africa/R12697-20/2020|EPI ISL 504230|C.1|South Africa|2020-06-16	0.0008704459	Africa
Africa|hCoV-19/Nigeria/OS125-CV20/2020|EPI ISL 455427|A|Nigeria|2020-03-29	Africa|hCoV-19/South Africa/R12697-20/2020|EPI ISL 504230|C.1|South Africa|2020-06-16	0.0010142130	Africa
Africa|hCoV-19/Nigeria/OS294-CV42/2020|EPI ISL 487113|B.1.5|Nigeria|2020-04-23	Africa|hCoV-19/South Africa/R12697-20/2020|EPI ISL 504230|C.1|South Africa|2020-06-16	0.0005917487	Africa
Africa|hCoV-19/Nigeria/OS524-CV45/2020|EPI ISL 487110|B.1.22|Nigeria|2020-05-11	Africa|hCoV-19/South Africa/R12697-20/2020|EPI ISL 504230|C.1|South Africa|2020-06-16	0.0006614071	Africa
Africa|hCoV-19/Nigeria/OS589-CV46/2020|EPI ISL 487109|B.1.22|Nigeria|2020-05-29	Africa|hCoV-19/South Africa/R12697-20/2020|EPI ISL 504230|C.1|South Africa|2020-06-16	0.0006964821	Africa
Africa|hCoV-19/Nigeria/OY008-CV29/2020|EPI ISL 455429|B.1|Nigeria|2020-03-27	Africa|hCoV-19/South Africa/R12697-20/2020|EPI ISL 504230|C.1|South Africa|2020-06-16	0.0005917341	Africa
Africa|hCoV-19/Nigeria/OY045A-CV35/2020|EPI ISL 455431|B.40|Nigeria|2020-04-02	Africa|hCoV-19/South Africa/R12697-20/2020|EPI ISL 504230|C.1|South Africa|2020-06-16	0.0008009522	Africa
Africa|hCoV-19/Nigeria/OY094-CV57/2020|EPI ISL 487099|B.1.1.102|Nigeria|2020-04-24	Africa|hCoV-19/South Africa/R12697-20/2020|EPI ISL 504230|C.1|South Africa|2020-06-16	0.0004524426	Africa
Africa|hCoV-19/Nigeria/OY175-CV51/2020|EPI ISL 487104|B.1|Nigeria|2020-05-03	Africa|hCoV-19/South Africa/R12697-20/2020|EPI ISL 504230|C.1|South Africa|2020-06-16	0.0006359168	Africa
Africa|hCoV-19/Nigeria/OY233-CV66/2020|EPI ISL 487091|B.1.246|Nigeria|2020-05-13	Africa|hCoV-19/South Africa/R12697-20/2020|EPI ISL 504230|C.1|South Africa|2020-06-16	0.0008704427	Africa
Africa|hCoV-19/Nigeria/OY260-CV55/2020|EPI ISL 487101|B.1.265|Nigeria|2020-05-16	Africa|hCoV-19/South Africa/R12697-20/2020|EPI ISL 504230|C.1|South Africa|2020-06-16	0.0007658882	Africa
Africa|hCoV-19/Nigeria/OY592-CV167/2020|EPI ISL 527898|B.1.265|Nigeria|2020-06-10	Africa|hCoV-19/South Africa/R12697-20/2020|EPI ISL 504230|C.1|South Africa|2020-06-16	0.0008704939	Africa
Africa|hCoV-19/Nigeria/OY595-CV168/2020|EPI ISL 527899|B.1.265|Nigeria|2020-06-09	Africa|hCoV-19/South Africa/R12697-20/2020|EPI ISL 504230|C.1|South Africa|2020-06-16	0.0008639874	Africa
Africa|hCoV-19/Nigeria/OY598-CV169/2020|EPI ISL 527900|B.1.1|Nigeria|2020-06-09	Africa|hCoV-19/South Africa/R12697-20/2020|EPI ISL 504230|C.1|South Africa|2020-06-16	0.0006775924	Africa
Africa|hCoV-19/Nigeria/OY605-CV170/2020|EPI ISL 527901|B.1.1|Nigeria|2020-06-12	Africa|hCoV-19/South Africa/R12697-20/2020|EPI ISL 504230|C.1|South Africa|2020-06-16	0.0006961701	Africa
Africa|hCoV-19/Nigeria/OY608-CV172/2020|EPI ISL 527903|B.1.1|Nigeria|2020-06-11	Africa|hCoV-19/South Africa/R12697-20/2020|EPI ISL 504230|C.1|South Africa|2020-06-16	0.0004921024	Africa
Africa|hCoV-19/Nigeria/OY612-CV173/2020|EPI ISL 527904|B.1.1|Nigeria|2020-06-13	Africa|hCoV-19/South Africa/R12697-20/2020|EPI ISL 504230|C.1|South Africa|2020-06-16	0.0005573942	Africa
Africa|hCoV-19/Nigeria/OY616-CV174/2020|EPI ISL 527905|B.1.1|Nigeria|2020-06-12	Africa|hCoV-19/South Africa/R12697-20/2020|EPI ISL 504230|C.1|South Africa|2020-06-16	0.0006972377	Africa
Africa|hCoV-19/Nigeria/OY625-CV182/2020|EPI ISL 527909|B.1.1|Nigeria|2020-06-13	Africa|hCoV-19/South Africa/R12697-20/2020|EPI ISL 504230|C.1|South Africa|2020-06-16	0.0005637759	Africa
Africa|hCoV-19/Nigeria/OY626-CV183/2020|EPI ISL 527910|B.1.1|Nigeria|2020-06-13	Africa|hCoV-19/South Africa/R12697-20/2020|EPI ISL 504230|C.1|South Africa|2020-06-16	0.0005615800	Africa
Africa|hCoV-19/Nigeria/OY627-CV184/2020|EPI ISL 527911|B.1.1|Nigeria|2020-06-13	Africa|hCoV-19/South Africa/R12697-20/2020|EPI ISL 504230|C.1|South Africa|2020-06-16	0.0004177636	Africa
Africa|hCoV-19/Nigeria/OY628-CV185/2020|EPI ISL 527912|B.1.1|Nigeria|2020-06-13	Africa|hCoV-19/South Africa/R12697-20/2020|EPI ISL 504230|C.1|South Africa|2020-06-16	0.0006613912	Africa
Africa|hCoV-19/Nigeria/OY633-CV189/2020|EPI ISL 527914|B.1.1.71|Nigeria|2020-06-16	Africa|hCoV-19/South Africa/R12697-20/2020|EPI ISL 504230|C.1|South Africa|2020-06-16	0.0006265399	Africa
Africa|hCoV-19/Nigeria/OY636-CV192/2020|EPI ISL 527915|B.1.1|Nigeria|2020-06-17	Africa|hCoV-19/South Africa/R12697-20/2020|EPI ISL 504230|C.1|South Africa|2020-06-16	0.0005220366	Africa
Africa|hCoV-19/Senegal/003/2020|EPI ISL 418206|B.1.356|Senegal|2020-02-28	Africa|hCoV-19/South Africa/R12697-20/2020|EPI ISL 504230|C.1|South Africa|2020-06-16	0.0005923527	Africa
Africa|hCoV-19/Senegal/016/2020|EPI ISL 418207|B.1.356|Senegal|2020-03-02	Africa|hCoV-19/South Africa/R12697-20/2020|EPI ISL 504230|C.1|South Africa|2020-06-16	0.0005917343	Africa
Africa|hCoV-19/Senegal/020/2020|EPI ISL 418208|B.1.356|Senegal|2020-03-04	Africa|hCoV-19/South Africa/R12697-20/2020|EPI ISL 504230|C.1|South Africa|2020-06-16	0.0005934484	Africa
Africa|hCoV-19/Senegal/026/2020|EPI ISL 418209|B.1.356|Senegal|2020-03-03	Africa|hCoV-19/South Africa/R12697-20/2020|EPI ISL 504230|C.1|South Africa|2020-06-16	0.0006265553	Africa
Africa|hCoV-19/Senegal/073/2020|EPI ISL 418210|B.1|Senegal|2020-03-10	Africa|hCoV-19/South Africa/R12697-20/2020|EPI ISL 504230|C.1|South Africa|2020-06-16	0.0005220965	Africa
Africa|hCoV-19/Senegal/082/2020|EPI ISL 418211|B.1|Senegal|2020-03-11	Africa|hCoV-19/South Africa/R12697-20/2020|EPI ISL 504230|C.1|South Africa|2020-06-16	0.0005223510	Africa
Africa|hCoV-19/Senegal/087/2020|EPI ISL 418212|B.1|Senegal|2020-03-11	Africa|hCoV-19/South Africa/R12697-20/2020|EPI ISL 504230|C.1|South Africa|2020-06-16	0.0005237187	Africa
Africa|hCoV-19/Senegal/094/2020|EPI ISL 418213|B.1|Senegal|2020-03-12	Africa|hCoV-19/South Africa/R12697-20/2020|EPI ISL 504230|C.1|South Africa|2020-06-16	0.0005574579	Africa
Africa|hCoV-19/Senegal/102/2020|EPI ISL 418214|B.1|Senegal|2020-03-12	Africa|hCoV-19/South Africa/R12697-20/2020|EPI ISL 504230|C.1|South Africa|2020-06-16	0.0005038487	Africa
Africa|hCoV-19/Senegal/119/2020|EPI ISL 418215|B.1|Senegal|2020-03-12	Africa|hCoV-19/South Africa/R12697-20/2020|EPI ISL 504230|C.1|South Africa|2020-06-16	0.0005576964	Africa
Africa|hCoV-19/Senegal/1351/2020|EPI ISL 480556|B.6|Senegal|2020-03-28	Africa|hCoV-19/South Africa/R12697-20/2020|EPI ISL 504230|C.1|South Africa|2020-06-16	0.0008026377	Africa
Africa|hCoV-19/Senegal/136/2020|EPI ISL 418216|A.2|Senegal|2020-03-13	Africa|hCoV-19/South Africa/R12697-20/2020|EPI ISL 504230|C.1|South Africa|2020-06-16	0.0009052606	Africa
Africa|hCoV-19/Senegal/139/2020|EPI ISL 418217|B.1|Senegal|2020-03-13	Africa|hCoV-19/South Africa/R12697-20/2020|EPI ISL 504230|C.1|South Africa|2020-06-16	0.0005569420	Africa
Africa|hCoV-19/Senegal/1683/2020|EPI ISL 480783|B.1|Senegal|2020-03-31	Africa|hCoV-19/South Africa/R12697-20/2020|EPI ISL 504230|C.1|South Africa|2020-06-16	0.0005582688	Africa
Africa|hCoV-19/Senegal/1749/2020|EPI ISL 480787|B.1|Senegal|2020-03-31	Africa|hCoV-19/South Africa/R12697-20/2020|EPI ISL 504230|C.1|South Africa|2020-06-16	0.0005594845	Africa
Africa|hCoV-19/Senegal/1966/2020|EPI ISL 480789|A.11|Senegal|2020-04-01	Africa|hCoV-19/South Africa/R12697-20/2020|EPI ISL 504230|C.1|South Africa|2020-06-16	0.0008708129	Africa
Africa|hCoV-19/Senegal/2840/2020|EPI ISL 481220|B.1|Senegal|2020-04-06	Africa|hCoV-19/South Africa/R12697-20/2020|EPI ISL 504230|C.1|South Africa|2020-06-16	0.0005657345	Africa
Africa|hCoV-19/Senegal/2865/2020|EPI ISL 481234|B.1|Senegal|2020-04-07	Africa|hCoV-19/South Africa/R12697-20/2020|EPI ISL 504230|C.1|South Africa|2020-06-16	0.0007434981	Africa
Africa|hCoV-19/Senegal/306/2020|EPI ISL 420069|B.3|Senegal|2020-03-17	Africa|hCoV-19/South Africa/R12697-20/2020|EPI ISL 504230|C.1|South Africa|2020-06-16	0.0006962201	Africa
Africa|hCoV-19/Senegal/315/2020|EPI ISL 420070|B.1|Senegal|2020-03-17	Africa|hCoV-19/South Africa/R12697-20/2020|EPI ISL 504230|C.1|South Africa|2020-06-16	0.0005917073	Africa
Africa|hCoV-19/Senegal/328/2020|EPI ISL 420071|B.1|Senegal|2020-03-17	Africa|hCoV-19/South Africa/R12697-20/2020|EPI ISL 504230|C.1|South Africa|2020-06-16	0.0008106760	Africa
Africa|hCoV-19/Senegal/3331/2020|EPI ISL 481235|B.1.5|Senegal|2020-04-09	Africa|hCoV-19/South Africa/R12697-20/2020|EPI ISL 504230|C.1|South Africa|2020-06-16	0.0005224913	Africa
Africa|hCoV-19/Senegal/370/2020|EPI ISL 420072|B.1|Senegal|2020-03-18	Africa|hCoV-19/South Africa/R12697-20/2020|EPI ISL 504230|C.1|South Africa|2020-06-16	0.0005920427	Africa
Africa|hCoV-19/Senegal/382/2020|EPI ISL 420073|B.1|Senegal|2020-03-19	Africa|hCoV-19/South Africa/R12697-20/2020|EPI ISL 504230|C.1|South Africa|2020-06-16	0.0006266112	Africa
Africa|hCoV-19/Senegal/45436/2020|EPI ISL 498238|B.1.1|Senegal|2020-05-27	Africa|hCoV-19/South Africa/R12697-20/2020|EPI ISL 504230|C.1|South Africa|2020-06-16	0.0004872559	Africa
Africa|hCoV-19/Senegal/45557/2020|EPI ISL 498239|B.1.1|Senegal|2020-05-27	Africa|hCoV-19/South Africa/R12697-20/2020|EPI ISL 504230|C.1|South Africa|2020-06-16	0.0005580350	Africa
Africa|hCoV-19/Senegal/52357/2020|EPI ISL 498240|B.1.5.12|Senegal|2020-06-03	Africa|hCoV-19/South Africa/R12697-20/2020|EPI ISL 504230|C.1|South Africa|2020-06-16	0.0007950569	Africa
Africa|hCoV-19/Senegal/52907/2020|EPI ISL 498241|B.1.5.12|Senegal|2020-06-05	Africa|hCoV-19/South Africa/R12697-20/2020|EPI ISL 504230|C.1|South Africa|2020-06-16	0.0008874536	Africa
Africa|hCoV-19/Senegal/55499/2020|EPI ISL 498242|B.1.5|Senegal|2020-06-07	Africa|hCoV-19/South Africa/R12697-20/2020|EPI ISL 504230|C.1|South Africa|2020-06-16	0.0006277053	Africa
Africa|hCoV-19/Senegal/55703/2020|EPI ISL 477148|B.1.356|Senegal|2020-06-07	Africa|hCoV-19/South Africa/R12697-20/2020|EPI ISL 504230|C.1|South Africa|2020-06-16	0.0006747319	Africa
Africa|hCoV-19/Senegal/55728/2020|EPI ISL 477150|B.1.5.12|Senegal|2020-06-07	Africa|hCoV-19/South Africa/R12697-20/2020|EPI ISL 504230|C.1|South Africa|2020-06-16	0.0006962495	Africa
Africa|hCoV-19/Senegal/55738/2020|EPI ISL 477141|B.1.5.12|Senegal|2020-06-07	Africa|hCoV-19/South Africa/R12697-20/2020|EPI ISL 504230|C.1|South Africa|2020-06-16	0.0007788108	Africa
Africa|hCoV-19/Senegal/55752/2020|EPI ISL 477149|B.1.5.12|Senegal|2020-06-07	Africa|hCoV-19/South Africa/R12697-20/2020|EPI ISL 504230|C.1|South Africa|2020-06-16	0.0006283573	Africa
Africa|hCoV-19/Senegal/57065/2020|EPI ISL 476148|B.1.1.44|Senegal|2020-06-09	Africa|hCoV-19/South Africa/R12697-20/2020|EPI ISL 504230|C.1|South Africa|2020-06-16	0.0005571006	Africa
Africa|hCoV-19/Senegal/5718/2020|EPI ISL 481236|B.1|Senegal|2020-04-18	Africa|hCoV-19/South Africa/R12697-20/2020|EPI ISL 504230|C.1|South Africa|2020-06-16	0.0006298807	Africa
Africa|hCoV-19/Senegal/57273/2020|EPI ISL 498243|B.1.5.12|Senegal|2020-06-07	Africa|hCoV-19/South Africa/R12697-20/2020|EPI ISL 504230|C.1|South Africa|2020-06-16	0.0006962182	Africa
Africa|hCoV-19/Senegal/57476/2020|EPI ISL 476149|B.1.5.12|Senegal|2020-06-06	Africa|hCoV-19/South Africa/R12697-20/2020|EPI ISL 504230|C.1|South Africa|2020-06-16	0.0008007205	Africa
Africa|hCoV-19/Senegal/57503/2020|EPI ISL 498244|B.1.5.12|Senegal|2020-06-09	Africa|hCoV-19/South Africa/R12697-20/2020|EPI ISL 504230|C.1|South Africa|2020-06-16	0.0007911023	Africa
Africa|hCoV-19/Senegal/57540/2020|EPI ISL 476491|B.1.5.12|Senegal|2020-06-09	Africa|hCoV-19/South Africa/R12697-20/2020|EPI ISL 504230|C.1|South Africa|2020-06-16	0.0008045659	Africa
Africa|hCoV-19/Senegal/5766/2020|EPI ISL 481237|B.1.5.12|Senegal|2020-04-17	Africa|hCoV-19/South Africa/R12697-20/2020|EPI ISL 504230|C.1|South Africa|2020-06-16	0.0006614238	Africa
Africa|hCoV-19/Senegal/5770/2020|EPI ISL 481238|B.1|Senegal|2020-04-17	Africa|hCoV-19/South Africa/R12697-20/2020|EPI ISL 504230|C.1|South Africa|2020-06-16	0.0006057255	Africa
Africa|hCoV-19/Senegal/5785/2020|EPI ISL 481239|B.1.5.12|Senegal|2020-04-17	Africa|hCoV-19/South Africa/R12697-20/2020|EPI ISL 504230|C.1|South Africa|2020-06-16	0.0006267889	Africa
Africa|hCoV-19/Senegal/5971/2020|EPI ISL 481240|B.1.5|Senegal|2020-04-18	Africa|hCoV-19/South Africa/R12697-20/2020|EPI ISL 504230|C.1|South Africa|2020-06-16	0.0005957503	Africa
Africa|hCoV-19/Senegal/5986/2020|EPI ISL 481243|B.1|Senegal|2020-04-18	Africa|hCoV-19/South Africa/R12697-20/2020|EPI ISL 504230|C.1|South Africa|2020-06-16	0.0006616010	Africa
Africa|hCoV-19/Senegal/600/2020|EPI ISL 420074|B.1.5|Senegal|2020-03-20	Africa|hCoV-19/South Africa/R12697-20/2020|EPI ISL 504230|C.1|South Africa|2020-06-16	0.0005569165	Africa
Africa|hCoV-19/Senegal/611/2020|EPI ISL 420076|B.1|Senegal|2020-03-20	Africa|hCoV-19/South Africa/R12697-20/2020|EPI ISL 504230|C.1|South Africa|2020-06-16	0.0005917607	Africa
Africa|hCoV-19/Senegal/618/2020|EPI ISL 420077|A|Senegal|2020-03-20	Africa|hCoV-19/South Africa/R12697-20/2020|EPI ISL 504230|C.1|South Africa|2020-06-16	0.0008355728	Africa
Africa|hCoV-19/Senegal/620/2020|EPI ISL 420078|A.11|Senegal|2020-03-20	Africa|hCoV-19/South Africa/R12697-20/2020|EPI ISL 504230|C.1|South Africa|2020-06-16	0.0008355726	Africa
Africa|hCoV-19/Senegal/62365/2020|EPI ISL 476492|B.1.5.12|Senegal|2020-06-10	Africa|hCoV-19/South Africa/R12697-20/2020|EPI ISL 504230|C.1|South Africa|2020-06-16	0.0006614096	Africa
Africa|hCoV-19/Senegal/62368/2020|EPI ISL 476493|B.1.1|Senegal|2020-06-10	Africa|hCoV-19/South Africa/R12697-20/2020|EPI ISL 504230|C.1|South Africa|2020-06-16	0.0004175931	Africa
Africa|hCoV-19/Senegal/62431/2020|EPI ISL 498247|B.1.5.12|Senegal|2020-06-10	Africa|hCoV-19/South Africa/R12697-20/2020|EPI ISL 504230|C.1|South Africa|2020-06-16	0.0006363004	Africa
Africa|hCoV-19/Senegal/62872/2020|EPI ISL 476494|B.1.5.12|Senegal|2020-06-11	Africa|hCoV-19/South Africa/R12697-20/2020|EPI ISL 504230|C.1|South Africa|2020-06-16	0.0006614483	Africa
Africa|hCoV-19/Senegal/62874/2020|EPI ISL 476495|B.1.5.12|Senegal|2020-06-11	Africa|hCoV-19/South Africa/R12697-20/2020|EPI ISL 504230|C.1|South Africa|2020-06-16	0.0006966305	Africa
Africa|hCoV-19/Senegal/63263/2020|EPI ISL 498249|B.1.5.12|Senegal|2020-06-11	Africa|hCoV-19/South Africa/R12697-20/2020|EPI ISL 504230|C.1|South Africa|2020-06-16	0.0006642903	Africa
Africa|hCoV-19/Senegal/63728/2020|EPI ISL 476497|B.1.356|Senegal|2020-06-12	Africa|hCoV-19/South Africa/R12697-20/2020|EPI ISL 504230|C.1|South Africa|2020-06-16	0.0007005405	Africa
Africa|hCoV-19/Senegal/63742/2020|EPI ISL 476514|B.1.5.12|Senegal|2020-06-12	Africa|hCoV-19/South Africa/R12697-20/2020|EPI ISL 504230|C.1|South Africa|2020-06-16	0.0006962494	Africa
Africa|hCoV-19/Senegal/640/2020|EPI ISL 420079|B.1|Senegal|2020-03-20	Africa|hCoV-19/South Africa/R12697-20/2020|EPI ISL 504230|C.1|South Africa|2020-06-16	0.0008482928	Africa
Africa|hCoV-19/Senegal/64033/2020|EPI ISL 485715|B.1.5|Senegal|2020-06-12	Africa|hCoV-19/South Africa/R12697-20/2020|EPI ISL 504230|C.1|South Africa|2020-06-16	0.0006614097	Africa
Africa|hCoV-19/Senegal/64076/2020|EPI ISL 485716|B.1|Senegal|2020-06-12	Africa|hCoV-19/South Africa/R12697-20/2020|EPI ISL 504230|C.1|South Africa|2020-06-16	0.0009402868	Africa
Africa|hCoV-19/Senegal/64096/2020|EPI ISL 485717|B.1.5.12|Senegal|2020-06-12	Africa|hCoV-19/South Africa/R12697-20/2020|EPI ISL 504230|C.1|South Africa|2020-06-16	0.0005918784	Africa
Africa|hCoV-19/Senegal/64101/2020|EPI ISL 476516|B.1.5.12|Senegal|2020-06-12	Africa|hCoV-19/South Africa/R12697-20/2020|EPI ISL 504230|C.1|South Africa|2020-06-16	0.0006614856	Africa
Africa|hCoV-19/Senegal/64163/2020|EPI ISL 477159|B.1.5.12|Senegal|2020-06-12	Africa|hCoV-19/South Africa/R12697-20/2020|EPI ISL 504230|C.1|South Africa|2020-06-16	0.0008429847	Africa
Africa|hCoV-19/Senegal/64166/2020|EPI ISL 476558|B.1.5.12|Senegal|2020-06-12	Africa|hCoV-19/South Africa/R12697-20/2020|EPI ISL 504230|C.1|South Africa|2020-06-16	0.0008707673	Africa
Africa|hCoV-19/Senegal/6427/2020|EPI ISL 486873|B.1.5|Senegal|2020-04-20	Africa|hCoV-19/South Africa/R12697-20/2020|EPI ISL 504230|C.1|South Africa|2020-06-16	0.0005580742	Africa
Africa|hCoV-19/Senegal/6430/2020|EPI ISL 486872|B.1.1|Senegal|2020-04-11	Africa|hCoV-19/South Africa/R12697-20/2020|EPI ISL 504230|C.1|South Africa|2020-06-16	0.0004190551	Africa
Africa|hCoV-19/Senegal/64709/2020|EPI ISL 476560|B.1.5.12|Senegal|2020-06-13	Africa|hCoV-19/South Africa/R12697-20/2020|EPI ISL 504230|C.1|South Africa|2020-06-16	0.0010319844	Africa
Africa|hCoV-19/Senegal/64716/2020|EPI ISL 498250|B.1.5.12|Senegal|2020-06-13	Africa|hCoV-19/South Africa/R12697-20/2020|EPI ISL 504230|C.1|South Africa|2020-06-16	0.0005932367	Africa
Africa|hCoV-19/Senegal/64729/2020|EPI ISL 477155|B.1.1.44|Senegal|2020-06-11	Africa|hCoV-19/South Africa/R12697-20/2020|EPI ISL 504230|C.1|South Africa|2020-06-16	0.0005918702	Africa
Africa|hCoV-19/Senegal/64763/2020|EPI ISL 476562|B.1.292|Senegal|2020-06-13	Africa|hCoV-19/South Africa/R12697-20/2020|EPI ISL 504230|C.1|South Africa|2020-06-16	0.0006614373	Africa
Africa|hCoV-19/Senegal/64766/2020|EPI ISL 476564|B.1.5.12|Senegal|2020-06-13	Africa|hCoV-19/South Africa/R12697-20/2020|EPI ISL 504230|C.1|South Africa|2020-06-16	0.0006961866	Africa
Africa|hCoV-19/Senegal/64771/2020|EPI ISL 482874|B.1.1.44|Senegal|2020-06-13	Africa|hCoV-19/South Africa/R12697-20/2020|EPI ISL 504230|C.1|South Africa|2020-06-16	0.0006266182	Africa
Africa|hCoV-19/Senegal/64772/2020|EPI ISL 477154|B.1.5.12|Senegal|2020-06-13	Africa|hCoV-19/South Africa/R12697-20/2020|EPI ISL 504230|C.1|South Africa|2020-06-16	0.0007808078	Africa
Africa|hCoV-19/Senegal/6481/2020|EPI ISL 486871|B.1.5|Senegal|2020-04-21	Africa|hCoV-19/South Africa/R12697-20/2020|EPI ISL 504230|C.1|South Africa|2020-06-16	0.0005238594	Africa
Africa|hCoV-19/Senegal/64916/2020|EPI ISL 477156|B.1.5.12|Senegal|2020-06-13	Africa|hCoV-19/South Africa/R12697-20/2020|EPI ISL 504230|C.1|South Africa|2020-06-16	0.0006613800	Africa
Africa|hCoV-19/Senegal/64932/2020|EPI ISL 476569|B.1.1.44|Senegal|2020-06-13	Africa|hCoV-19/South Africa/R12697-20/2020|EPI ISL 504230|C.1|South Africa|2020-06-16	0.0004873479	Africa
Africa|hCoV-19/Senegal/64969/2020|EPI ISL 476570|B.1.5.12|Senegal|2020-06-13	Africa|hCoV-19/South Africa/R12697-20/2020|EPI ISL 504230|C.1|South Africa|2020-06-16	0.0009242205	Africa
Africa|hCoV-19/Senegal/65030/2020|EPI ISL 476572|B.1.5.12|Senegal|2020-06-14	Africa|hCoV-19/South Africa/R12697-20/2020|EPI ISL 504230|C.1|South Africa|2020-06-16	0.0006265427	Africa
Africa|hCoV-19/Senegal/65052/2020|EPI ISL 476574|B.1.5|Senegal|2020-06-13	Africa|hCoV-19/South Africa/R12697-20/2020|EPI ISL 504230|C.1|South Africa|2020-06-16	0.0005932495	Africa
Africa|hCoV-19/Senegal/65428/2020|EPI ISL 485712|B.1.5.12|Senegal|2020-06-14	Africa|hCoV-19/South Africa/R12697-20/2020|EPI ISL 504230|C.1|South Africa|2020-06-16	0.0007310953	Africa
Africa|hCoV-19/Senegal/65481/2020|EPI ISL 477151|B.1.1|Senegal|2020-06-14	Africa|hCoV-19/South Africa/R12697-20/2020|EPI ISL 504230|C.1|South Africa|2020-06-16	0.0005627705	Africa
Africa|hCoV-19/Senegal/65548/2020|EPI ISL 477153|B.1.5.12|Senegal|2020-06-14	Africa|hCoV-19/South Africa/R12697-20/2020|EPI ISL 504230|C.1|South Africa|2020-06-16	0.0007420102	Africa
Africa|hCoV-19/Senegal/65601/2020|EPI ISL 485713|B.1.5.12|Senegal|2020-06-14	Africa|hCoV-19/South Africa/R12697-20/2020|EPI ISL 504230|C.1|South Africa|2020-06-16	0.0005917216	Africa
Africa|hCoV-19/Senegal/659/2020|EPI ISL 480554|B.1|Senegal|2020-03-21	Africa|hCoV-19/South Africa/R12697-20/2020|EPI ISL 504230|C.1|South Africa|2020-06-16	0.0006282982	Africa
Africa|hCoV-19/Senegal/6597/2020|EPI ISL 486870|B.1.356|Senegal|2020-04-23	Africa|hCoV-19/South Africa/R12697-20/2020|EPI ISL 504230|C.1|South Africa|2020-06-16	0.0006265554	Africa
Africa|hCoV-19/Senegal/6619/2020|EPI ISL 498230|B.1|Senegal|2020-04-21	Africa|hCoV-19/South Africa/R12697-20/2020|EPI ISL 504230|C.1|South Africa|2020-06-16	0.0006265421	Africa
Africa|hCoV-19/Senegal/6626/2020|EPI ISL 498229|B.1|Senegal|2020-04-21	Africa|hCoV-19/South Africa/R12697-20/2020|EPI ISL 504230|C.1|South Africa|2020-06-16	0.0006617389	Africa
Africa|hCoV-19/Senegal/66298/2020|EPI ISL 485708|B.1.5.12|Senegal|2020-06-15	Africa|hCoV-19/South Africa/R12697-20/2020|EPI ISL 504230|C.1|South Africa|2020-06-16	0.0008357230	Africa
Africa|hCoV-19/Senegal/66443/2020|EPI ISL 485711|B.1.1|Senegal|2020-06-15	Africa|hCoV-19/South Africa/R12697-20/2020|EPI ISL 504230|C.1|South Africa|2020-06-16	0.0005264914	Africa
Africa|hCoV-19/Senegal/66458/2020|EPI ISL 485710|B.1.1|Senegal|2020-06-15	Africa|hCoV-19/South Africa/R12697-20/2020|EPI ISL 504230|C.1|South Africa|2020-06-16	0.0004524217	Africa
Africa|hCoV-19/Senegal/6751/2020|EPI ISL 486859|B.1.1|Senegal|2020-04-21	Africa|hCoV-19/South Africa/R12697-20/2020|EPI ISL 504230|C.1|South Africa|2020-06-16	0.0005280056	Africa
Africa|hCoV-19/Senegal/6762/2020|EPI ISL 486869|B.1.5.12|Senegal|2020-04-21	Africa|hCoV-19/South Africa/R12697-20/2020|EPI ISL 504230|C.1|South Africa|2020-06-16	0.0008306157	Africa
Africa|hCoV-19/Senegal/68303/2020|EPI ISL 477143|B.1.5.12|Senegal|2020-06-17	Africa|hCoV-19/South Africa/R12697-20/2020|EPI ISL 504230|C.1|South Africa|2020-06-16	0.0006614292	Africa
Africa|hCoV-19/Senegal/68349/2020|EPI ISL 485635|B.1.5.12|Senegal|2020-06-18	Africa|hCoV-19/South Africa/R12697-20/2020|EPI ISL 504230|C.1|South Africa|2020-06-16	0.0007658562	Africa
Africa|hCoV-19/Senegal/6837/2020|EPI ISL 486868|B.1.272|Senegal|2020-04-21	Africa|hCoV-19/South Africa/R12697-20/2020|EPI ISL 504230|C.1|South Africa|2020-06-16	0.0007384251	Africa
Africa|hCoV-19/Senegal/6839/2020|EPI ISL 486867|B.1|Senegal|2020-04-23	Africa|hCoV-19/South Africa/R12697-20/2020|EPI ISL 504230|C.1|South Africa|2020-06-16	0.0006300036	Africa
Africa|hCoV-19/Senegal/68458/2020|EPI ISL 482878|B.1.1|Senegal|2020-06-18	Africa|hCoV-19/South Africa/R12697-20/2020|EPI ISL 504230|C.1|South Africa|2020-06-16	0.0004524219	Africa
Africa|hCoV-19/Senegal/6847/2020|EPI ISL 486865|B.1.272|Senegal|2020-04-02	Africa|hCoV-19/South Africa/R12697-20/2020|EPI ISL 504230|C.1|South Africa|2020-06-16	0.0006962327	Africa
Africa|hCoV-19/Senegal/68488/2020|EPI ISL 482877|B.1.356|Senegal|2020-06-17	Africa|hCoV-19/South Africa/R12697-20/2020|EPI ISL 504230|C.1|South Africa|2020-06-16	0.0007310264	Africa
Africa|hCoV-19/Senegal/68525/2020|EPI ISL 477142|B.1.1|Senegal|2020-06-17	Africa|hCoV-19/South Africa/R12697-20/2020|EPI ISL 504230|C.1|South Africa|2020-06-16	0.0005983419	Africa
Africa|hCoV-19/Senegal/68548/2020|EPI ISL 482876|B.1.5.12|Senegal|2020-06-17	Africa|hCoV-19/South Africa/R12697-20/2020|EPI ISL 504230|C.1|South Africa|2020-06-16	0.0006660910	Africa
Africa|hCoV-19/Senegal/68550/2020|EPI ISL 482875|B.1.5.12|Senegal|2020-06-16	Africa|hCoV-19/South Africa/R12697-20/2020|EPI ISL 504230|C.1|South Africa|2020-06-16	0.0006265420	Africa
Africa|hCoV-19/Senegal/6914/2020|EPI ISL 498237|B.1.5|Senegal|2020-04-24	Africa|hCoV-19/South Africa/R12697-20/2020|EPI ISL 504230|C.1|South Africa|2020-06-16	0.0006737332	Africa
Africa|hCoV-19/Senegal/6934/2020|EPI ISL 498235|B.1.5.12|Senegal|2020-04-22	Africa|hCoV-19/South Africa/R12697-20/2020|EPI ISL 504230|C.1|South Africa|2020-06-16	0.0007707764	Africa
Africa|hCoV-19/Senegal/70339/2020|EPI ISL 477146|B.1.5.12|Senegal|2020-06-20	Africa|hCoV-19/South Africa/R12697-20/2020|EPI ISL 504230|C.1|South Africa|2020-06-16	0.0006983254	Africa
Africa|hCoV-19/Senegal/70427/2020|EPI ISL 477144|B.1.5.12|Senegal|2020-06-20	Africa|hCoV-19/South Africa/R12697-20/2020|EPI ISL 504230|C.1|South Africa|2020-06-16	0.0007018218	Africa
Africa|hCoV-19/Senegal/70440/2020|EPI ISL 477145|B.1.5.12|Senegal|2020-06-19	Africa|hCoV-19/South Africa/R12697-20/2020|EPI ISL 504230|C.1|South Africa|2020-06-16	0.0007730287	Africa
Africa|hCoV-19/Senegal/83493/2020|EPI ISL 498252|B.1.1.44|Senegal|2020-07-09	Africa|hCoV-19/South Africa/R12697-20/2020|EPI ISL 504230|C.1|South Africa|2020-06-16	0.0006034592	Africa
Africa|hCoV-19/Senegal/9068/2020|EPI ISL 498236|B.1.356|Senegal|2020-04-24	Africa|hCoV-19/South Africa/R12697-20/2020|EPI ISL 504230|C.1|South Africa|2020-06-16	0.0006271659	Africa
Africa|hCoV-19/Senegal/9250/2020|EPI ISL 486866|B.1.1|Senegal|2020-04-22	Africa|hCoV-19/South Africa/R12697-20/2020|EPI ISL 504230|C.1|South Africa|2020-06-16	0.0006613774	Africa
Africa|hCoV-19/Senegal/9256/2020|EPI ISL 486864|B.1.1|Senegal|2020-04-23	Africa|hCoV-19/South Africa/R12697-20/2020|EPI ISL 504230|C.1|South Africa|2020-06-16	0.0006327205	Africa
Africa|hCoV-19/Senegal/9369/2020|EPI ISL 486863|B.1.5|Senegal|2020-04-25	Africa|hCoV-19/South Africa/R12697-20/2020|EPI ISL 504230|C.1|South Africa|2020-06-16	0.0005220728	Africa
Africa|hCoV-19/Senegal/9392/2020|EPI ISL 486862|B.1.1|Senegal|2020-04-25	Africa|hCoV-19/South Africa/R12697-20/2020|EPI ISL 504230|C.1|South Africa|2020-06-16	0.0004895627	Africa
Africa|hCoV-19/Senegal/9439/2020|EPI ISL 486861|B.1.1.44|Senegal|2020-04-25	Africa|hCoV-19/South Africa/R12697-20/2020|EPI ISL 504230|C.1|South Africa|2020-06-16	0.0004525167	Africa
Africa|hCoV-19/Senegal/9615/2020|EPI ISL 486860|B.1.5.12|Senegal|2020-04-25	Africa|hCoV-19/South Africa/R12697-20/2020|EPI ISL 504230|C.1|South Africa|2020-06-16	0.0005917218	Africa
Africa|hCoV-19/Senegal/9819/2020|EPI ISL 498233|B.1|Senegal|2020-04-25	Africa|hCoV-19/South Africa/R12697-20/2020|EPI ISL 504230|C.1|South Africa|2020-06-16	0.0007071123	Africa
Africa|hCoV-19/Senegal/9821/2020|EPI ISL 498232|B.1.356|Senegal|2020-04-25	Africa|hCoV-19/South Africa/R12697-20/2020|EPI ISL 504230|C.1|South Africa|2020-06-16	0.0005972915	Africa
Africa|hCoV-19/Senegal/9838/2020|EPI ISL 498231|B.1.272|Senegal|2020-04-25	Africa|hCoV-19/South Africa/R12697-20/2020|EPI ISL 504230|C.1|South Africa|2020-06-16	0.0007727914	Africa
Africa|hCoV-19/Sierra Leone/KGH-G-8548/2020|EPI ISL 512811|B.1|Sierra Leone|2020-03-30	Africa|hCoV-19/South Africa/R12697-20/2020|EPI ISL 504230|C.1|South Africa|2020-06-16	0.0006266111	Africa
Africa|hCoV-19/Sierra Leone/KGH-G-8549/2020|EPI ISL 512812|B.1.1|Sierra Leone|2020-03-31	Africa|hCoV-19/South Africa/R12697-20/2020|EPI ISL 504230|C.1|South Africa|2020-06-16	0.0003827856	Africa
Africa|hCoV-19/Sierra Leone/KGH-G-8603/2020|EPI ISL 512813|B.1|Sierra Leone|2020-04-23	Africa|hCoV-19/South Africa/R12697-20/2020|EPI ISL 504230|C.1|South Africa|2020-06-16	0.0006268668	Africa
Africa|hCoV-19/Sierra Leone/KGH-G-8604/2020|EPI ISL 512814|B.6|Sierra Leone|2020-04-03	Africa|hCoV-19/South Africa/R12697-20/2020|EPI ISL 504230|C.1|South Africa|2020-06-16	0.0008007373	Africa
Africa|hCoV-19/Sierra Leone/KGH-G-8607/2020|EPI ISL 512815|B.1.1|Sierra Leone|2020-04-03	Africa|hCoV-19/South Africa/R12697-20/2020|EPI ISL 504230|C.1|South Africa|2020-06-16	0.0004177776	Africa
Africa|hCoV-19/Sierra Leone/KGH-G-8625/2020|EPI ISL 512816|A.12|Sierra Leone|2020-04-10	Africa|hCoV-19/South Africa/R12697-20/2020|EPI ISL 504230|C.1|South Africa|2020-06-16	0.0011144882	Africa
Africa|hCoV-19/Sierra Leone/KGH-G-8626/2020|EPI ISL 512817|A.12|Sierra Leone|2020-04-10	Africa|hCoV-19/South Africa/R12697-20/2020|EPI ISL 504230|C.1|South Africa|2020-06-16	0.0009750078	Africa
Africa|hCoV-19/Sierra Leone/KGH-G-8627/2020|EPI ISL 512818|B.1.5|Sierra Leone|2020-04-08	Africa|hCoV-19/South Africa/R12697-20/2020|EPI ISL 504230|C.1|South Africa|2020-06-16	0.0005569281	Africa
Africa|hCoV-19/Sierra Leone/KGH-G-8668/2020|EPI ISL 512819|A.12|Sierra Leone|2020-04-11	Africa|hCoV-19/South Africa/R12697-20/2020|EPI ISL 504230|C.1|South Africa|2020-06-16	0.0009997907	Africa
Africa|hCoV-19/Sierra Leone/KGH-G-8669/2020|EPI ISL 512820|A.12|Sierra Leone|2020-04-14	Africa|hCoV-19/South Africa/R12697-20/2020|EPI ISL 504230|C.1|South Africa|2020-06-16	0.0010098503	Africa
Africa|hCoV-19/South Africa/KRISP-0001/2020|EPI ISL 467431|B|South Africa|2020-03-23	Africa|hCoV-19/South Africa/R12697-20/2020|EPI ISL 504230|C.1|South Africa|2020-06-16	0.0005581656	Africa
Africa|hCoV-19/South Africa/KRISP-0016/2020|EPI ISL 467432|B.1.106|South Africa|2020-03-28	Africa|hCoV-19/South Africa/R12697-20/2020|EPI ISL 504230|C.1|South Africa|2020-06-16	0.0005220911	Africa
Africa|hCoV-19/South Africa/KRISP-0017/2020|EPI ISL 467433|B.1.5|South Africa|2020-04-03	Africa|hCoV-19/South Africa/R12697-20/2020|EPI ISL 504230|C.1|South Africa|2020-06-16	0.0004872749	Africa
Africa|hCoV-19/South Africa/KRISP-0019/2020|EPI ISL 467434|B.1.5|South Africa|2020-04-02	Africa|hCoV-19/South Africa/R12697-20/2020|EPI ISL 504230|C.1|South Africa|2020-06-16	0.0004872749	Africa
Africa|hCoV-19/South Africa/KRISP-0021/2020|EPI ISL 467435|B.1.5|South Africa|2020-04-02	Africa|hCoV-19/South Africa/R12697-20/2020|EPI ISL 504230|C.1|South Africa|2020-06-16	0.0005223274	Africa
Africa|hCoV-19/South Africa/KRISP-0024/2020|EPI ISL 467436|B.1.106|South Africa|2020-04-01	Africa|hCoV-19/South Africa/R12697-20/2020|EPI ISL 504230|C.1|South Africa|2020-06-16	0.0005014455	Africa
Africa|hCoV-19/South Africa/KRISP-0026/2020|EPI ISL 467437|B.1.106|South Africa|2020-04-01	Africa|hCoV-19/South Africa/R12697-20/2020|EPI ISL 504230|C.1|South Africa|2020-06-16	0.0005225838	Africa
Africa|hCoV-19/South Africa/KRISP-0028/2020|EPI ISL 467438|B.1.106|South Africa|2020-04-02	Africa|hCoV-19/South Africa/R12697-20/2020|EPI ISL 504230|C.1|South Africa|2020-06-16	0.0005385075	Africa
Africa|hCoV-19/South Africa/KRISP-0029/2020|EPI ISL 467439|B.1.5|South Africa|2020-04-02	Africa|hCoV-19/South Africa/R12697-20/2020|EPI ISL 504230|C.1|South Africa|2020-06-16	0.0005115005	Africa
Africa|hCoV-19/South Africa/KRISP-0033/2020|EPI ISL 467440|B.1.106|South Africa|2020-04-01	Africa|hCoV-19/South Africa/R12697-20/2020|EPI ISL 504230|C.1|South Africa|2020-06-16	0.0005285661	Africa
Africa|hCoV-19/South Africa/KRISP-0035/2020|EPI ISL 467441|B.1.5|South Africa|2020-03-27	Africa|hCoV-19/South Africa/R12697-20/2020|EPI ISL 504230|C.1|South Africa|2020-06-16	0.0004872583	Africa
Africa|hCoV-19/South Africa/KRISP-0041/2020|EPI ISL 467443|B.1.5|South Africa|2020-03-25	Africa|hCoV-19/South Africa/R12697-20/2020|EPI ISL 504230|C.1|South Africa|2020-06-16	0.0004872579	Africa
Africa|hCoV-19/South Africa/KRISP-005/2020|EPI ISL 455630|B.1.5|South Africa|2020-04-29	Africa|hCoV-19/South Africa/R12697-20/2020|EPI ISL 504230|C.1|South Africa|2020-06-16	0.0005406286	Africa
Africa|hCoV-19/South Africa/KRISP-0055/2020|EPI ISL 467444|B.1.5|South Africa|2020-03-24	Africa|hCoV-19/South Africa/R12697-20/2020|EPI ISL 504230|C.1|South Africa|2020-06-16	0.0004872584	Africa
Africa|hCoV-19/South Africa/KRISP-0056/2020|EPI ISL 467445|B.1.5|South Africa|2020-04-04	Africa|hCoV-19/South Africa/R12697-20/2020|EPI ISL 504230|C.1|South Africa|2020-06-16	0.0005569397	Africa
Africa|hCoV-19/South Africa/KRISP-0057/2020|EPI ISL 467446|B.1.5|South Africa|2020-03-29	Africa|hCoV-19/South Africa/R12697-20/2020|EPI ISL 504230|C.1|South Africa|2020-06-16	0.0004878012	Africa
Africa|hCoV-19/South Africa/KRISP-0059/2020|EPI ISL 467448|B.1.5|South Africa|2020-04-01	Africa|hCoV-19/South Africa/R12697-20/2020|EPI ISL 504230|C.1|South Africa|2020-06-16	0.0005648361	Africa
Africa|hCoV-19/South Africa/KRISP-0065/2020|EPI ISL 467449|B.1.106|South Africa|2020-04-04	Africa|hCoV-19/South Africa/R12697-20/2020|EPI ISL 504230|C.1|South Africa|2020-06-16	0.0005228734	Africa
Africa|hCoV-19/South Africa/KRISP-0066/2020|EPI ISL 467450|B.1.106|South Africa|2020-04-03	Africa|hCoV-19/South Africa/R12697-20/2020|EPI ISL 504230|C.1|South Africa|2020-06-16	0.0005220729	Africa
Africa|hCoV-19/South Africa/KRISP-0067/2020|EPI ISL 467451|B.1.5|South Africa|2020-04-03	Africa|hCoV-19/South Africa/R12697-20/2020|EPI ISL 504230|C.1|South Africa|2020-06-16	0.0004872579	Africa
Africa|hCoV-19/South Africa/KRISP-0074/2020|EPI ISL 467452|B.1.106|South Africa|2020-04-04	Africa|hCoV-19/South Africa/R12697-20/2020|EPI ISL 504230|C.1|South Africa|2020-06-16	0.0005338513	Africa
Africa|hCoV-19/South Africa/KRISP-0075/2020|EPI ISL 467453|B.1.106|South Africa|2020-04-04	Africa|hCoV-19/South Africa/R12697-20/2020|EPI ISL 504230|C.1|South Africa|2020-06-16	0.0005223642	Africa
Africa|hCoV-19/South Africa/KRISP-0080/2020|EPI ISL 467454|B.1.106|South Africa|2020-04-01	Africa|hCoV-19/South Africa/R12697-20/2020|EPI ISL 504230|C.1|South Africa|2020-06-16	0.0005220730	Africa
Africa|hCoV-19/South Africa/KRISP-0081/2020|EPI ISL 467455|B.1.106|South Africa|2020-04-06	Africa|hCoV-19/South Africa/R12697-20/2020|EPI ISL 504230|C.1|South Africa|2020-06-16	0.0005220729	Africa
Africa|hCoV-19/South Africa/KRISP-0084/2020|EPI ISL 467456|B.1.106|South Africa|2020-04-05	Africa|hCoV-19/South Africa/R12697-20/2020|EPI ISL 504230|C.1|South Africa|2020-06-16	0.0005220729	Africa
Africa|hCoV-19/South Africa/KRISP-0088/2020|EPI ISL 467457|B.1.106|South Africa|2020-04-07	Africa|hCoV-19/South Africa/R12697-20/2020|EPI ISL 504230|C.1|South Africa|2020-06-16	0.0005220729	Africa
Africa|hCoV-19/South Africa/KRISP-0089/2020|EPI ISL 467458|B.1.106|South Africa|2020-04-05	Africa|hCoV-19/South Africa/R12697-20/2020|EPI ISL 504230|C.1|South Africa|2020-06-16	0.0005327704	Africa
Africa|hCoV-19/South Africa/KRISP-0090/2020|EPI ISL 467459|B.1.106|South Africa|2020-04-03	Africa|hCoV-19/South Africa/R12697-20/2020|EPI ISL 504230|C.1|South Africa|2020-06-16	0.0005346311	Africa
Africa|hCoV-19/South Africa/KRISP-0096/2020|EPI ISL 467461|B.1.106|South Africa|2020-04-01	Africa|hCoV-19/South Africa/R12697-20/2020|EPI ISL 504230|C.1|South Africa|2020-06-16	0.0005263410	Africa
Africa|hCoV-19/South Africa/KRISP-0097/2020|EPI ISL 467462|B.1.106|South Africa|2020-04-01	Africa|hCoV-19/South Africa/R12697-20/2020|EPI ISL 504230|C.1|South Africa|2020-06-16	0.0005224188	Africa
Africa|hCoV-19/South Africa/KRISP-0111/2020|EPI ISL 467465|B.1.106|South Africa|2020-04-01	Africa|hCoV-19/South Africa/R12697-20/2020|EPI ISL 504230|C.1|South Africa|2020-06-16	0.0006292199	Africa
Africa|hCoV-19/South Africa/KRISP-0113/2020|EPI ISL 467467|B.1.106|South Africa|2020-04-05	Africa|hCoV-19/South Africa/R12697-20/2020|EPI ISL 504230|C.1|South Africa|2020-06-16	0.0005569145	Africa
Africa|hCoV-19/South Africa/KRISP-0115/2020|EPI ISL 467468|B.1.5|South Africa|2020-04-04	Africa|hCoV-19/South Africa/R12697-20/2020|EPI ISL 504230|C.1|South Africa|2020-06-16	0.0004872579	Africa
Africa|hCoV-19/South Africa/KRISP-0118/2020|EPI ISL 467470|B.1.106|South Africa|2020-04-01	Africa|hCoV-19/South Africa/R12697-20/2020|EPI ISL 504230|C.1|South Africa|2020-06-16	0.0005220911	Africa
Africa|hCoV-19/South Africa/KRISP-0119/2020|EPI ISL 467471|B.1.5|South Africa|2020-04-01	Africa|hCoV-19/South Africa/R12697-20/2020|EPI ISL 504230|C.1|South Africa|2020-06-16	0.0004872579	Africa
Africa|hCoV-19/South Africa/KRISP-012/2020|EPI ISL 421576|B.1.1.10|South Africa|2020-04-01	Africa|hCoV-19/South Africa/R12697-20/2020|EPI ISL 504230|C.1|South Africa|2020-06-16	0.0004877265	Africa
Africa|hCoV-19/South Africa/KRISP-0120/2020|EPI ISL 467472|B.1.106|South Africa|2020-04-01	Africa|hCoV-19/South Africa/R12697-20/2020|EPI ISL 504230|C.1|South Africa|2020-06-16	0.0005569146	Africa
Africa|hCoV-19/South Africa/KRISP-0123/2020|EPI ISL 467475|B.1.5|South Africa|2020-05-14	Africa|hCoV-19/South Africa/R12697-20/2020|EPI ISL 504230|C.1|South Africa|2020-06-16	0.0005917363	Africa
Africa|hCoV-19/South Africa/KRISP-0124/2020|EPI ISL 467476|B.1.1.57|South Africa|2020-05-13	Africa|hCoV-19/South Africa/R12697-20/2020|EPI ISL 504230|C.1|South Africa|2020-06-16	0.0004205637	Africa
Africa|hCoV-19/South Africa/KRISP-0125/2020|EPI ISL 467477|B.1.1.52|South Africa|2020-05-13	Africa|hCoV-19/South Africa/R12697-20/2020|EPI ISL 504230|C.1|South Africa|2020-06-16	0.0004872345	Africa
Africa|hCoV-19/South Africa/KRISP-0126/2020|EPI ISL 467478|B.1.1.40|South Africa|2020-05-13	Africa|hCoV-19/South Africa/R12697-20/2020|EPI ISL 504230|C.1|South Africa|2020-06-16	0.0005916783	Africa
Africa|hCoV-19/South Africa/KRISP-0127/2020|EPI ISL 467479|B.1.5.19|South Africa|2020-05-13	Africa|hCoV-19/South Africa/R12697-20/2020|EPI ISL 504230|C.1|South Africa|2020-06-16	0.0005917218	Africa
Africa|hCoV-19/South Africa/KRISP-0128/2020|EPI ISL 467480|B.1.1.57|South Africa|2020-05-13	Africa|hCoV-19/South Africa/R12697-20/2020|EPI ISL 504230|C.1|South Africa|2020-06-16	0.0004194467	Africa
Africa|hCoV-19/South Africa/KRISP-0129/2020|EPI ISL 467481|B.1.1.52|South Africa|2020-05-13	Africa|hCoV-19/South Africa/R12697-20/2020|EPI ISL 504230|C.1|South Africa|2020-06-16	0.0005220477	Africa
Africa|hCoV-19/South Africa/KRISP-0130/2020|EPI ISL 467482|B.1.1.57|South Africa|2020-05-13	Africa|hCoV-19/South Africa/R12697-20/2020|EPI ISL 504230|C.1|South Africa|2020-06-16	0.0004524129	Africa
Africa|hCoV-19/South Africa/KRISP-0131/2020|EPI ISL 467483|B.1.5|South Africa|2020-05-13	Africa|hCoV-19/South Africa/R12697-20/2020|EPI ISL 504230|C.1|South Africa|2020-06-16	0.0005569166	Africa
Africa|hCoV-19/South Africa/KRISP-0132/2020|EPI ISL 467484|B.1.1.40|South Africa|2020-05-13	Africa|hCoV-19/South Africa/R12697-20/2020|EPI ISL 504230|C.1|South Africa|2020-06-16	0.0004872121	Africa
Africa|hCoV-19/South Africa/KRISP-0133/2020|EPI ISL 467485|B.1.1.57|South Africa|2020-05-13	Africa|hCoV-19/South Africa/R12697-20/2020|EPI ISL 504230|C.1|South Africa|2020-06-16	0.0004872341	Africa
Africa|hCoV-19/South Africa/KRISP-0134/2020|EPI ISL 467486|B.1.1.206|South Africa|2020-05-14	Africa|hCoV-19/South Africa/R12697-20/2020|EPI ISL 504230|C.1|South Africa|2020-06-16	0.0004524019	Africa
Africa|hCoV-19/South Africa/KRISP-0135/2020|EPI ISL 467487|B.1.1.57|South Africa|2020-05-14	Africa|hCoV-19/South Africa/R12697-20/2020|EPI ISL 504230|C.1|South Africa|2020-06-16	0.0004211688	Africa
Africa|hCoV-19/South Africa/KRISP-0136/2020|EPI ISL 467488|B.1.5|South Africa|2020-05-14	Africa|hCoV-19/South Africa/R12697-20/2020|EPI ISL 504230|C.1|South Africa|2020-06-16	0.0005569285	Africa
Africa|hCoV-19/South Africa/KRISP-0137/2020|EPI ISL 467489|B.1.1.52|South Africa|2020-05-14	Africa|hCoV-19/South Africa/R12697-20/2020|EPI ISL 504230|C.1|South Africa|2020-06-16	0.0004872341	Africa
Africa|hCoV-19/South Africa/KRISP-0138/2020|EPI ISL 467490|B.1.1.53|South Africa|2020-05-14	Africa|hCoV-19/South Africa/R12697-20/2020|EPI ISL 504230|C.1|South Africa|2020-06-16	0.0004872461	Africa
Africa|hCoV-19/South Africa/KRISP-0139/2020|EPI ISL 467491|B.1.1|South Africa|2020-05-16	Africa|hCoV-19/South Africa/R12697-20/2020|EPI ISL 504230|C.1|South Africa|2020-06-16	0.0004524223	Africa
Africa|hCoV-19/South Africa/KRISP-0143/2020|EPI ISL 467493|B.1.1.56|South Africa|2020-05-21	Africa|hCoV-19/South Africa/R12697-20/2020|EPI ISL 504230|C.1|South Africa|2020-06-16	0.0004524019	Africa
Africa|hCoV-19/South Africa/KRISP-0144/2020|EPI ISL 467494|B.1.5.16|South Africa|2020-05-30	Africa|hCoV-19/South Africa/R12697-20/2020|EPI ISL 504230|C.1|South Africa|2020-06-16	0.0005569282	Africa
Africa|hCoV-19/South Africa/KRISP-0145/2020|EPI ISL 467495|B.1.106|South Africa|2020-05-30	Africa|hCoV-19/South Africa/R12697-20/2020|EPI ISL 504230|C.1|South Africa|2020-06-16	0.0005568894	Africa
Africa|hCoV-19/South Africa/KRISP-0148/2020|EPI ISL 467498|B.1.1|South Africa|2020-05-30	Africa|hCoV-19/South Africa/R12697-20/2020|EPI ISL 504230|C.1|South Africa|2020-06-16	0.0004176119	Africa
Africa|hCoV-19/South Africa/KRISP-0149/2020|EPI ISL 467499|B.1.1|South Africa|2020-05-30	Africa|hCoV-19/South Africa/R12697-20/2020|EPI ISL 504230|C.1|South Africa|2020-06-16	0.0004175930	Africa
Africa|hCoV-19/South Africa/KRISP-0150/2020|EPI ISL 467500|B.1.1.75|South Africa|2020-05-30	Africa|hCoV-19/South Africa/R12697-20/2020|EPI ISL 504230|C.1|South Africa|2020-06-16	0.0005568508	Africa
Africa|hCoV-19/South Africa/KRISP-0151/2020|EPI ISL 467501|B.1.1|South Africa|2020-06-01	Africa|hCoV-19/South Africa/R12697-20/2020|EPI ISL 504230|C.1|South Africa|2020-06-16	0.0004881413	Africa
Africa|hCoV-19/South Africa/KRISP-0152/2020|EPI ISL 467502|B.1.1|South Africa|2020-06-01	Africa|hCoV-19/South Africa/R12697-20/2020|EPI ISL 504230|C.1|South Africa|2020-06-16	0.0004524223	Africa
Africa|hCoV-19/South Africa/KRISP-0153/2020|EPI ISL 467503|B.1.1|South Africa|2020-06-01	Africa|hCoV-19/South Africa/R12697-20/2020|EPI ISL 504230|C.1|South Africa|2020-06-16	0.0004872341	Africa
Africa|hCoV-19/South Africa/KRISP-0154/2020|EPI ISL 467504|B.1.1|South Africa|2020-06-01	Africa|hCoV-19/South Africa/R12697-20/2020|EPI ISL 504230|C.1|South Africa|2020-06-16	0.0003854410	Africa
Africa|hCoV-19/South Africa/KRISP-0155/2020|EPI ISL 467505|B.1.106|South Africa|2020-06-01	Africa|hCoV-19/South Africa/R12697-20/2020|EPI ISL 504230|C.1|South Africa|2020-06-16	0.0006001513	Africa
Africa|hCoV-19/South Africa/KRISP-0157/2020|EPI ISL 467507|B.1.1.273|South Africa|2020-05-25	Africa|hCoV-19/South Africa/R12697-20/2020|EPI ISL 504230|C.1|South Africa|2020-06-16	0.0005220366	Africa
Africa|hCoV-19/South Africa/KRISP-0158/2020|EPI ISL 467508|B.1.106|South Africa|2020-05-28	Africa|hCoV-19/South Africa/R12697-20/2020|EPI ISL 504230|C.1|South Africa|2020-06-16	0.0006265832	Africa
Africa|hCoV-19/South Africa/KRISP-0159/2020|EPI ISL 467509|B.1.5|South Africa|2020-06-01	Africa|hCoV-19/South Africa/R12697-20/2020|EPI ISL 504230|C.1|South Africa|2020-06-16	0.0004872579	Africa
Africa|hCoV-19/South Africa/KRISP-0160/2020|EPI ISL 467510|B.1.5|South Africa|2020-06-01	Africa|hCoV-19/South Africa/R12697-20/2020|EPI ISL 504230|C.1|South Africa|2020-06-16	0.0004927104	Africa
Africa|hCoV-19/South Africa/KRISP-0161/2020|EPI ISL 467511|B.1.106|South Africa|2020-06-01	Africa|hCoV-19/South Africa/R12697-20/2020|EPI ISL 504230|C.1|South Africa|2020-06-16	0.0005917344	Africa
Africa|hCoV-19/South Africa/KRISP-0165/2020|EPI ISL 467515|B.1.1|South Africa|2020-05-29	Africa|hCoV-19/South Africa/R12697-20/2020|EPI ISL 504230|C.1|South Africa|2020-06-16	0.0003853870	Africa
Africa|hCoV-19/South Africa/KRISP-0166/2020|EPI ISL 467516|B.1.5|South Africa|2020-04-14	Africa|hCoV-19/South Africa/R12697-20/2020|EPI ISL 504230|C.1|South Africa|2020-06-16	0.0005220968	Africa
Africa|hCoV-19/South Africa/KRISP-0167/2020|EPI ISL 467517|B.1.106|South Africa|2020-06-02	Africa|hCoV-19/South Africa/R12697-20/2020|EPI ISL 504230|C.1|South Africa|2020-06-16	0.0005917340	Africa
Africa|hCoV-19/South Africa/KRISP-0168/2020|EPI ISL 467518|B.1.106|South Africa|2020-05-28	Africa|hCoV-19/South Africa/R12697-20/2020|EPI ISL 504230|C.1|South Africa|2020-06-16	0.0005917340	Africa
Africa|hCoV-19/South Africa/KRISP-0169/2020|EPI ISL 467519|B.1|South Africa|2020-05-31	Africa|hCoV-19/South Africa/R12697-20/2020|EPI ISL 504230|C.1|South Africa|2020-06-16	0.0005948123	Africa
Africa|hCoV-19/South Africa/KRISP-0170/2020|EPI ISL 467520|B.1.1.273|South Africa|2020-05-31	Africa|hCoV-19/South Africa/R12697-20/2020|EPI ISL 504230|C.1|South Africa|2020-06-16	0.0005253636	Africa
Africa|hCoV-19/South Africa/KRISP-0174/2020|EPI ISL 467524|B.1.106|South Africa|2020-06-04	Africa|hCoV-19/South Africa/R12697-20/2020|EPI ISL 504230|C.1|South Africa|2020-06-16	0.0005917340	Africa
Africa|hCoV-19/South Africa/KRISP-0175/2020|EPI ISL 482702|B.1.1.273|South Africa|2020-06-05	Africa|hCoV-19/South Africa/R12697-20/2020|EPI ISL 504230|C.1|South Africa|2020-06-16	0.0005239275	Africa
Africa|hCoV-19/South Africa/KRISP-0178/2020|EPI ISL 482704|B.1.1.57|South Africa|2020-06-05	Africa|hCoV-19/South Africa/R12697-20/2020|EPI ISL 504230|C.1|South Africa|2020-06-16	0.0005239568	Africa
Africa|hCoV-19/South Africa/KRISP-0179/2020|EPI ISL 482705|B.1.5.16|South Africa|2020-06-06	Africa|hCoV-19/South Africa/R12697-20/2020|EPI ISL 504230|C.1|South Africa|2020-06-16	0.0006962500	Africa
Africa|hCoV-19/South Africa/KRISP-0185/2020|EPI ISL 482708|B.1.1|South Africa|2020-06-07	Africa|hCoV-19/South Africa/R12697-20/2020|EPI ISL 504230|C.1|South Africa|2020-06-16	0.0004872562	Africa
Africa|hCoV-19/South Africa/KRISP-0190/2020|EPI ISL 482709|B.1.1.273|South Africa|2020-06-06	Africa|hCoV-19/South Africa/R12697-20/2020|EPI ISL 504230|C.1|South Africa|2020-06-16	0.0005224547	Africa
Africa|hCoV-19/South Africa/KRISP-0191/2020|EPI ISL 482710|B.1.106|South Africa|2020-06-04	Africa|hCoV-19/South Africa/R12697-20/2020|EPI ISL 504230|C.1|South Africa|2020-06-16	0.0006269041	Africa
Africa|hCoV-19/South Africa/KRISP-0193/2020|EPI ISL 482848|B.1.106|South Africa|2020-06-03	Africa|hCoV-19/South Africa/R12697-20/2020|EPI ISL 504230|C.1|South Africa|2020-06-16	0.0005962156	Africa
Africa|hCoV-19/South Africa/KRISP-0194/2020|EPI ISL 482849|B.1.106|South Africa|2020-06-06	Africa|hCoV-19/South Africa/R12697-20/2020|EPI ISL 504230|C.1|South Africa|2020-06-16	0.0006107358	Africa
Africa|hCoV-19/South Africa/KRISP-0195/2020|EPI ISL 482850|B.1.106|South Africa|2020-06-07	Africa|hCoV-19/South Africa/R12697-20/2020|EPI ISL 504230|C.1|South Africa|2020-06-16	0.0006728593	Africa
Africa|hCoV-19/South Africa/KRISP-0196/2020|EPI ISL 482712|B.1.106|South Africa|2020-06-08	Africa|hCoV-19/South Africa/R12697-20/2020|EPI ISL 504230|C.1|South Africa|2020-06-16	0.0006613776	Africa
Africa|hCoV-19/South Africa/KRISP-0197/2020|EPI ISL 482713|B.1.1.206|South Africa|2020-06-08	Africa|hCoV-19/South Africa/R12697-20/2020|EPI ISL 504230|C.1|South Africa|2020-06-16	0.0004576412	Africa
Africa|hCoV-19/South Africa/KRISP-0198/2020|EPI ISL 482851|B.1.1|South Africa|2020-06-11	Africa|hCoV-19/South Africa/R12697-20/2020|EPI ISL 504230|C.1|South Africa|2020-06-16	0.0004559241	Africa
Africa|hCoV-19/South Africa/KRISP-0199/2020|EPI ISL 482714|B.1.5|South Africa|2020-06-11	Africa|hCoV-19/South Africa/R12697-20/2020|EPI ISL 504230|C.1|South Africa|2020-06-16	0.0006343127	Africa
Africa|hCoV-19/South Africa/KRISP-02/2020|EPI ISL 421572|B|South Africa|2020-03-23	Africa|hCoV-19/South Africa/R12697-20/2020|EPI ISL 504230|C.1|South Africa|2020-06-16	0.0007835730	Africa
Africa|hCoV-19/South Africa/KRISP-0200/2020|EPI ISL 482715|B.1.5|South Africa|2020-06-11	Africa|hCoV-19/South Africa/R12697-20/2020|EPI ISL 504230|C.1|South Africa|2020-06-16	0.0005981519	Africa
Africa|hCoV-19/South Africa/KRISP-0201/2020|EPI ISL 482716|B.1.1|South Africa|2020-06-11	Africa|hCoV-19/South Africa/R12697-20/2020|EPI ISL 504230|C.1|South Africa|2020-06-16	0.0004175929	Africa
Africa|hCoV-19/South Africa/KRISP-0203/2020|EPI ISL 482852|B.1.1|South Africa|2020-06-11	Africa|hCoV-19/South Africa/R12697-20/2020|EPI ISL 504230|C.1|South Africa|2020-06-16	0.0004524224	Africa
Africa|hCoV-19/South Africa/KRISP-0206/2020|EPI ISL 482719|B.1.5|South Africa|2020-06-11	Africa|hCoV-19/South Africa/R12697-20/2020|EPI ISL 504230|C.1|South Africa|2020-06-16	0.0005932623	Africa
Africa|hCoV-19/South Africa/KRISP-0211/2020|EPI ISL 482720|B.1.5|South Africa|2020-06-11	Africa|hCoV-19/South Africa/R12697-20/2020|EPI ISL 504230|C.1|South Africa|2020-06-16	0.0005571086	Africa
Africa|hCoV-19/South Africa/KRISP-0212/2020|EPI ISL 482721|B.1.5|South Africa|2020-06-11	Africa|hCoV-19/South Africa/R12697-20/2020|EPI ISL 504230|C.1|South Africa|2020-06-16	0.0005586255	Africa
Africa|hCoV-19/South Africa/KRISP-0213/2020|EPI ISL 482722|B.1.5|South Africa|2020-06-11	Africa|hCoV-19/South Africa/R12697-20/2020|EPI ISL 504230|C.1|South Africa|2020-06-16	0.0005224913	Africa
Africa|hCoV-19/South Africa/KRISP-0214/2020|EPI ISL 482723|B.1.5|South Africa|2020-06-11	Africa|hCoV-19/South Africa/R12697-20/2020|EPI ISL 504230|C.1|South Africa|2020-06-16	0.0006292995	Africa
Africa|hCoV-19/South Africa/KRISP-0224/2020|EPI ISL 482724|B.1.144|South Africa|2020-06-11	Africa|hCoV-19/South Africa/R12697-20/2020|EPI ISL 504230|C.1|South Africa|2020-06-16	0.0005286218	Africa
Africa|hCoV-19/South Africa/KRISP-0243/2020|EPI ISL 482725|B.1.140|South Africa|2020-06-14	Africa|hCoV-19/South Africa/R12697-20/2020|EPI ISL 504230|C.1|South Africa|2020-06-16	0.0006790006	Africa
Africa|hCoV-19/South Africa/KRISP-0245/2020|EPI ISL 482726|B.1.144|South Africa|2020-06-14	Africa|hCoV-19/South Africa/R12697-20/2020|EPI ISL 504230|C.1|South Africa|2020-06-16	0.0005568903	Africa
Africa|hCoV-19/South Africa/KRISP-0255/2020|EPI ISL 482728|B.1.5|South Africa|2020-06-14	Africa|hCoV-19/South Africa/R12697-20/2020|EPI ISL 504230|C.1|South Africa|2020-06-16	0.0005631159	Africa
Africa|hCoV-19/South Africa/KRISP-0259/2020|EPI ISL 482729|B.1|South Africa|2020-06-15	Africa|hCoV-19/South Africa/R12697-20/2020|EPI ISL 504230|C.1|South Africa|2020-06-16	0.0006733623	Africa
Africa|hCoV-19/South Africa/KRISP-0260/2020|EPI ISL 482730|B.1.140|South Africa|2020-06-15	Africa|hCoV-19/South Africa/R12697-20/2020|EPI ISL 504230|C.1|South Africa|2020-06-16	0.0007437360	Africa
Africa|hCoV-19/South Africa/KRISP-0261/2020|EPI ISL 482731|B.1.5|South Africa|2020-06-15	Africa|hCoV-19/South Africa/R12697-20/2020|EPI ISL 504230|C.1|South Africa|2020-06-16	0.0006347028	Africa
Africa|hCoV-19/South Africa/KRISP-0266/2020|EPI ISL 482853|B.1.1|South Africa|2020-06-17	Africa|hCoV-19/South Africa/R12697-20/2020|EPI ISL 504230|C.1|South Africa|2020-06-16	0.0005569129	Africa
Africa|hCoV-19/South Africa/KRISP-0267/2020|EPI ISL 482854|A|South Africa|2020-06-17	Africa|hCoV-19/South Africa/R12697-20/2020|EPI ISL 504230|C.1|South Africa|2020-06-16	0.0011954333	Africa
Africa|hCoV-19/South Africa/KRISP-0268/2020|EPI ISL 482855|B.1.1.117|South Africa|2020-06-17	Africa|hCoV-19/South Africa/R12697-20/2020|EPI ISL 504230|C.1|South Africa|2020-06-16	0.0005285662	Africa
Africa|hCoV-19/South Africa/KRISP-0269/2020|EPI ISL 482856|B.1.5|South Africa|2020-06-17	Africa|hCoV-19/South Africa/R12697-20/2020|EPI ISL 504230|C.1|South Africa|2020-06-16	0.0006326543	Africa
Africa|hCoV-19/South Africa/KRISP-0270/2020|EPI ISL 482857|B.1.1.117|South Africa|2020-06-17	Africa|hCoV-19/South Africa/R12697-20/2020|EPI ISL 504230|C.1|South Africa|2020-06-16	0.0005272286	Africa
Africa|hCoV-19/South Africa/KRISP-0271/2020|EPI ISL 482858|B.1.1|South Africa|2020-06-17	Africa|hCoV-19/South Africa/R12697-20/2020|EPI ISL 504230|C.1|South Africa|2020-06-16	0.0006004145	Africa
Africa|hCoV-19/South Africa/KRISP-0272/2020|EPI ISL 482859|B.1.1|South Africa|2020-06-17	Africa|hCoV-19/South Africa/R12697-20/2020|EPI ISL 504230|C.1|South Africa|2020-06-16	0.0004588569	Africa
Africa|hCoV-19/South Africa/KRISP-0273/2020|EPI ISL 482860|B.1.1.57|South Africa|2020-06-18	Africa|hCoV-19/South Africa/R12697-20/2020|EPI ISL 504230|C.1|South Africa|2020-06-16	0.0006383270	Africa
Africa|hCoV-19/South Africa/KRISP-0274/2020|EPI ISL 482861|B.1.1.57|South Africa|2020-06-18	Africa|hCoV-19/South Africa/R12697-20/2020|EPI ISL 504230|C.1|South Africa|2020-06-16	0.0006319643	Africa
Africa|hCoV-19/South Africa/KRISP-0275/2020|EPI ISL 482862|B.1.1|South Africa|2020-06-18	Africa|hCoV-19/South Africa/R12697-20/2020|EPI ISL 504230|C.1|South Africa|2020-06-16	0.0004534596	Africa
Africa|hCoV-19/South Africa/KRISP-0276/2020|EPI ISL 482863|B.1.1.57|South Africa|2020-06-18	Africa|hCoV-19/South Africa/R12697-20/2020|EPI ISL 504230|C.1|South Africa|2020-06-16	0.0006386441	Africa
Africa|hCoV-19/South Africa/KRISP-0277/2020|EPI ISL 482864|B.1.1.273|South Africa|2020-06-16	Africa|hCoV-19/South Africa/R12697-20/2020|EPI ISL 504230|C.1|South Africa|2020-06-16	0.0006721314	Africa
Africa|hCoV-19/South Africa/KRISP-0278/2020|EPI ISL 482865|B.1.1.75|South Africa|2020-06-16	Africa|hCoV-19/South Africa/R12697-20/2020|EPI ISL 504230|C.1|South Africa|2020-06-16	0.0004901972	Africa
Africa|hCoV-19/South Africa/KRISP-0279/2020|EPI ISL 482866|B.1.1.56|South Africa|2020-06-16	Africa|hCoV-19/South Africa/R12697-20/2020|EPI ISL 504230|C.1|South Africa|2020-06-16	0.0005672713	Africa
Africa|hCoV-19/South Africa/KRISP-0280/2020|EPI ISL 482867|B.1.1.206|South Africa|2020-06-16	Africa|hCoV-19/South Africa/R12697-20/2020|EPI ISL 504230|C.1|South Africa|2020-06-16	0.0004872125	Africa
Africa|hCoV-19/South Africa/KRISP-0281/2020|EPI ISL 482868|B.1.1.206|South Africa|2020-06-16	Africa|hCoV-19/South Africa/R12697-20/2020|EPI ISL 504230|C.1|South Africa|2020-06-16	0.0004983096	Africa
Africa|hCoV-19/South Africa/KRISP-0282/2020|EPI ISL 482869|B.1.1.206|South Africa|2020-06-16	Africa|hCoV-19/South Africa/R12697-20/2020|EPI ISL 504230|C.1|South Africa|2020-06-16	0.0005299353	Africa
Africa|hCoV-19/South Africa/KRISP-0283/2020|EPI ISL 482870|B.1.1.206|South Africa|2020-06-16	Africa|hCoV-19/South Africa/R12697-20/2020|EPI ISL 504230|C.1|South Africa|2020-06-16	0.0005368754	Africa
Africa|hCoV-19/South Africa/KRISP-0284/2020|EPI ISL 482871|B.1.1.206|South Africa|2020-06-16	Africa|hCoV-19/South Africa/R12697-20/2020|EPI ISL 504230|C.1|South Africa|2020-06-16	0.0005607654	Africa
Africa|hCoV-19/South Africa/KRISP-0285/2020|EPI ISL 482872|B.1.1.206|South Africa|2020-06-16	Africa|hCoV-19/South Africa/R12697-20/2020|EPI ISL 504230|C.1|South Africa|2020-06-16	0.0005303843	Africa
Africa|hCoV-19/South Africa/KRISP-0286/2020|EPI ISL 487277|B.1.1|South Africa|2020-06-26	Africa|hCoV-19/South Africa/R12697-20/2020|EPI ISL 504230|C.1|South Africa|2020-06-16	0.0004175932	Africa
Africa|hCoV-19/South Africa/KRISP-0287/2020|EPI ISL 487278|B.1.1.84|South Africa|2020-06-26	Africa|hCoV-19/South Africa/R12697-20/2020|EPI ISL 504230|C.1|South Africa|2020-06-16	0.0004532852	Africa
Africa|hCoV-19/South Africa/KRISP-0288/2020|EPI ISL 487279|B.1.140|South Africa|2020-06-26	Africa|hCoV-19/South Africa/R12697-20/2020|EPI ISL 504230|C.1|South Africa|2020-06-16	0.0006389795	Africa
Africa|hCoV-19/South Africa/KRISP-0290/2020|EPI ISL 487280|B.1.1.84|South Africa|2020-06-26	Africa|hCoV-19/South Africa/R12697-20/2020|EPI ISL 504230|C.1|South Africa|2020-06-16	0.0004876022	Africa
Africa|hCoV-19/South Africa/KRISP-0291/2020|EPI ISL 487281|B.1.1.84|South Africa|2020-06-26	Africa|hCoV-19/South Africa/R12697-20/2020|EPI ISL 504230|C.1|South Africa|2020-06-16	0.0005579240	Africa
Africa|hCoV-19/South Africa/KRISP-0293/2020|EPI ISL 487282|B.1.5|South Africa|2020-06-25	Africa|hCoV-19/South Africa/R12697-20/2020|EPI ISL 504230|C.1|South Africa|2020-06-16	0.0007168447	Africa
Africa|hCoV-19/South Africa/KRISP-0296/2020|EPI ISL 487284|B.1.1.57|South Africa|2020-06-26	Africa|hCoV-19/South Africa/R12697-20/2020|EPI ISL 504230|C.1|South Africa|2020-06-16	0.0004603032	Africa
Africa|hCoV-19/South Africa/KRISP-0297/2020|EPI ISL 487285|B.1.1.84|South Africa|2020-06-26	Africa|hCoV-19/South Africa/R12697-20/2020|EPI ISL 504230|C.1|South Africa|2020-06-16	0.0004576078	Africa
Africa|hCoV-19/South Africa/KRISP-0299/2020|EPI ISL 487287|B.1.140|South Africa|2020-06-25	Africa|hCoV-19/South Africa/R12697-20/2020|EPI ISL 504230|C.1|South Africa|2020-06-16	0.0005972284	Africa
Africa|hCoV-19/South Africa/KRISP-0300/2020|EPI ISL 487288|B.1.140|South Africa|2020-06-25	Africa|hCoV-19/South Africa/R12697-20/2020|EPI ISL 504230|C.1|South Africa|2020-06-16	0.0006265844	Africa
Africa|hCoV-19/South Africa/KRISP-0302/2020|EPI ISL 487289|B.1.5|South Africa|2020-06-24	Africa|hCoV-19/South Africa/R12697-20/2020|EPI ISL 504230|C.1|South Africa|2020-06-16	0.0006801880	Africa
Africa|hCoV-19/South Africa/KRISP-0303/2020|EPI ISL 487348|B.1.144|South Africa|2020-06-25	Africa|hCoV-19/South Africa/R12697-20/2020|EPI ISL 504230|C.1|South Africa|2020-06-16	0.0006682080	Africa
Africa|hCoV-19/South Africa/KRISP-0305/2020|EPI ISL 487291|B.1.1.206|South Africa|2020-06-24	Africa|hCoV-19/South Africa/R12697-20/2020|EPI ISL 504230|C.1|South Africa|2020-06-16	0.0005813814	Africa
Africa|hCoV-19/South Africa/KRISP-0308/2020|EPI ISL 487292|C.1|South Africa|2020-06-24	Africa|hCoV-19/South Africa/R12697-20/2020|EPI ISL 504230|C.1|South Africa|2020-06-16	0.0002447252	Africa
Africa|hCoV-19/South Africa/KRISP-0309/2020|EPI ISL 487293|C.1|South Africa|2020-06-24	Africa|hCoV-19/South Africa/R12697-20/2020|EPI ISL 504230|C.1|South Africa|2020-06-16	0.0002139736	Africa
Africa|hCoV-19/South Africa/KRISP-0310/2020|EPI ISL 487294|C.1|South Africa|2020-06-24	Africa|hCoV-19/South Africa/R12697-20/2020|EPI ISL 504230|C.1|South Africa|2020-06-16	0.0002462693	Africa
Africa|hCoV-19/South Africa/KRISP-0312/2020|EPI ISL 487295|B.1.1.62|South Africa|2020-06-24	Africa|hCoV-19/South Africa/R12697-20/2020|EPI ISL 504230|C.1|South Africa|2020-06-16	0.0004544150	Africa
Africa|hCoV-19/South Africa/KRISP-0318/2020|EPI ISL 487297|B.1.1.206|South Africa|2020-06-23	Africa|hCoV-19/South Africa/R12697-20/2020|EPI ISL 504230|C.1|South Africa|2020-06-16	0.0004874548	Africa
Africa|hCoV-19/South Africa/KRISP-0321/2020|EPI ISL 487298|B.1.1.206|South Africa|2020-06-24	Africa|hCoV-19/South Africa/R12697-20/2020|EPI ISL 504230|C.1|South Africa|2020-06-16	0.0005670905	Africa
Africa|hCoV-19/South Africa/KRISP-0322/2020|EPI ISL 487299|B.1.1.288|South Africa|2020-06-24	Africa|hCoV-19/South Africa/R12697-20/2020|EPI ISL 504230|C.1|South Africa|2020-06-16	0.0003930519	Africa
Africa|hCoV-19/South Africa/KRISP-0323/2020|EPI ISL 487300|B.1.1.288|South Africa|2020-06-24	Africa|hCoV-19/South Africa/R12697-20/2020|EPI ISL 504230|C.1|South Africa|2020-06-16	0.0004246556	Africa
Africa|hCoV-19/South Africa/KRISP-0327/2020|EPI ISL 487301|C.1|South Africa|2020-06-24	Africa|hCoV-19/South Africa/R12697-20/2020|EPI ISL 504230|C.1|South Africa|2020-06-16	0.0002517237	Africa
Africa|hCoV-19/South Africa/KRISP-0331/2020|EPI ISL 487302|B.1.1.206|South Africa|2020-06-24	Africa|hCoV-19/South Africa/R12697-20/2020|EPI ISL 504230|C.1|South Africa|2020-06-16	0.0005313671	Africa
Africa|hCoV-19/South Africa/KRISP-0332/2020|EPI ISL 487303|C.1|South Africa|2020-06-24	Africa|hCoV-19/South Africa/R12697-20/2020|EPI ISL 504230|C.1|South Africa|2020-06-16	0.0002123912	Africa
Africa|hCoV-19/South Africa/KRISP-0336/2020|EPI ISL 487304|B.1.1.273|South Africa|2020-06-18	Africa|hCoV-19/South Africa/R12697-20/2020|EPI ISL 504230|C.1|South Africa|2020-06-16	0.0006265402	Africa
Africa|hCoV-19/South Africa/KRISP-0337/2020|EPI ISL 495517|B.1.1.273|South Africa|2020-06-18	Africa|hCoV-19/South Africa/R12697-20/2020|EPI ISL 504230|C.1|South Africa|2020-06-16	0.0006401970	Africa
Africa|hCoV-19/South Africa/KRISP-0338/2020|EPI ISL 487305|B.1.1.273|South Africa|2020-06-18	Africa|hCoV-19/South Africa/R12697-20/2020|EPI ISL 504230|C.1|South Africa|2020-06-16	0.0005964250	Africa
Africa|hCoV-19/South Africa/KRISP-0339/2020|EPI ISL 487306|B.1.1.273|South Africa|2020-06-18	Africa|hCoV-19/South Africa/R12697-20/2020|EPI ISL 504230|C.1|South Africa|2020-06-16	0.0006081587	Africa
Africa|hCoV-19/South Africa/KRISP-0340/2020|EPI ISL 487307|B.1.1.273|South Africa|2020-06-17	Africa|hCoV-19/South Africa/R12697-20/2020|EPI ISL 504230|C.1|South Africa|2020-06-16	0.0006030255	Africa
Africa|hCoV-19/South Africa/KRISP-0342/2020|EPI ISL 495518|B.1.1.206|South Africa|2020-06-18	Africa|hCoV-19/South Africa/R12697-20/2020|EPI ISL 504230|C.1|South Africa|2020-06-16	0.0006131496	Africa
Africa|hCoV-19/South Africa/KRISP-0343/2020|EPI ISL 495519|H.1|South Africa|2020-06-18	Africa|hCoV-19/South Africa/R12697-20/2020|EPI ISL 504230|C.1|South Africa|2020-06-16	0.0004912410	Africa
Africa|hCoV-19/South Africa/KRISP-0344/2020|EPI ISL 495520|C.1|South Africa|2020-06-20	Africa|hCoV-19/South Africa/R12697-20/2020|EPI ISL 504230|C.1|South Africa|2020-06-16	0.0003493603	Africa
Africa|hCoV-19/South Africa/KRISP-0346/2020|EPI ISL 495521|B.1.140|South Africa|2020-06-18	Africa|hCoV-19/South Africa/R12697-20/2020|EPI ISL 504230|C.1|South Africa|2020-06-16	0.0006734890	Africa
Africa|hCoV-19/South Africa/KRISP-0347/2020|EPI ISL 487308|B.1.1.206|South Africa|2020-06-18	Africa|hCoV-19/South Africa/R12697-20/2020|EPI ISL 504230|C.1|South Africa|2020-06-16	0.0005917057	Africa
Africa|hCoV-19/South Africa/KRISP-0348/2020|EPI ISL 487309|B.1.144|South Africa|2020-06-18	Africa|hCoV-19/South Africa/R12697-20/2020|EPI ISL 504230|C.1|South Africa|2020-06-16	0.0006419255	Africa
Africa|hCoV-19/South Africa/KRISP-0349/2020|EPI ISL 487310|B.1.1.206|South Africa|2020-06-17	Africa|hCoV-19/South Africa/R12697-20/2020|EPI ISL 504230|C.1|South Africa|2020-06-16	0.0004559557	Africa
Africa|hCoV-19/South Africa/KRISP-0350/2020|EPI ISL 487311|B.1.1.206|South Africa|2020-06-17	Africa|hCoV-19/South Africa/R12697-20/2020|EPI ISL 504230|C.1|South Africa|2020-06-16	0.0004528432	Africa
Africa|hCoV-19/South Africa/KRISP-0352/2020|EPI ISL 487312|B.1.1.206|South Africa|2020-06-17	Africa|hCoV-19/South Africa/R12697-20/2020|EPI ISL 504230|C.1|South Africa|2020-06-16	0.0004527171	Africa
Africa|hCoV-19/South Africa/KRISP-0356/2020|EPI ISL 487313|B.1.5|South Africa|2020-06-25	Africa|hCoV-19/South Africa/R12697-20/2020|EPI ISL 504230|C.1|South Africa|2020-06-16	0.0007006493	Africa
Africa|hCoV-19/South Africa/KRISP-0360/2020|EPI ISL 487314|C.1|South Africa|2020-06-19	Africa|hCoV-19/South Africa/R12697-20/2020|EPI ISL 504230|C.1|South Africa|2020-06-16	0.0002435534	Africa
Africa|hCoV-19/South Africa/KRISP-0361/2020|EPI ISL 487315|B.1.1.206|South Africa|2020-06-18	Africa|hCoV-19/South Africa/R12697-20/2020|EPI ISL 504230|C.1|South Africa|2020-06-16	0.0005730200	Africa
Africa|hCoV-19/South Africa/KRISP-0365/2020|EPI ISL 487316|B.1.1.84|South Africa|2020-06-25	Africa|hCoV-19/South Africa/R12697-20/2020|EPI ISL 504230|C.1|South Africa|2020-06-16	0.0004872247	Africa
Africa|hCoV-19/South Africa/KRISP-0366/2020|EPI ISL 487317|B.1.1|South Africa|2020-06-18	Africa|hCoV-19/South Africa/R12697-20/2020|EPI ISL 504230|C.1|South Africa|2020-06-16	0.0003929159	Africa
Africa|hCoV-19/South Africa/KRISP-0367/2020|EPI ISL 487318|B.1.1.273|South Africa|2020-06-25	Africa|hCoV-19/South Africa/R12697-20/2020|EPI ISL 504230|C.1|South Africa|2020-06-16	0.0005916673	Africa
Africa|hCoV-19/South Africa/KRISP-0368/2020|EPI ISL 487319|B.1.1|South Africa|2020-06-18	Africa|hCoV-19/South Africa/R12697-20/2020|EPI ISL 504230|C.1|South Africa|2020-06-16	0.0004176032	Africa
Africa|hCoV-19/South Africa/KRISP-0369/2020|EPI ISL 487320|B.1.1.84|South Africa|2020-06-25	Africa|hCoV-19/South Africa/R12697-20/2020|EPI ISL 504230|C.1|South Africa|2020-06-16	0.0004872121	Africa
Africa|hCoV-19/South Africa/KRISP-0370/2020|EPI ISL 487321|B.1.140|South Africa|2020-06-25	Africa|hCoV-19/South Africa/R12697-20/2020|EPI ISL 504230|C.1|South Africa|2020-06-16	0.0006614396	Africa
Africa|hCoV-19/South Africa/KRISP-0372/2020|EPI ISL 487323|B.1.106|South Africa|2020-06-19	Africa|hCoV-19/South Africa/R12697-20/2020|EPI ISL 504230|C.1|South Africa|2020-06-16	0.0005971946	Africa
Africa|hCoV-19/South Africa/KRISP-0373/2020|EPI ISL 487324|B.1.106|South Africa|2020-06-19	Africa|hCoV-19/South Africa/R12697-20/2020|EPI ISL 504230|C.1|South Africa|2020-06-16	0.0006265559	Africa
Africa|hCoV-19/South Africa/KRISP-0375/2020|EPI ISL 487325|B.1.140|South Africa|2020-06-25	Africa|hCoV-19/South Africa/R12697-20/2020|EPI ISL 504230|C.1|South Africa|2020-06-16	0.0006664033	Africa
Africa|hCoV-19/South Africa/KRISP-0376/2020|EPI ISL 487326|B.1.5|South Africa|2020-06-22	Africa|hCoV-19/South Africa/R12697-20/2020|EPI ISL 504230|C.1|South Africa|2020-06-16	0.0005237133	Africa
Africa|hCoV-19/South Africa/KRISP-0377/2020|EPI ISL 495522|B.1.1|South Africa|2020-06-22	Africa|hCoV-19/South Africa/R12697-20/2020|EPI ISL 504230|C.1|South Africa|2020-06-16	0.0004367398	Africa
Africa|hCoV-19/South Africa/KRISP-0378/2020|EPI ISL 487327|B.1.1.84|South Africa|2020-06-22	Africa|hCoV-19/South Africa/R12697-20/2020|EPI ISL 504230|C.1|South Africa|2020-06-16	0.0005024574	Africa
Africa|hCoV-19/South Africa/KRISP-0380/2020|EPI ISL 487328|B.1.1.84|South Africa|2020-06-25	Africa|hCoV-19/South Africa/R12697-20/2020|EPI ISL 504230|C.1|South Africa|2020-06-16	0.0004528588	Africa
Africa|hCoV-19/South Africa/KRISP-0382/2020|EPI ISL 495523|B.1.140|South Africa|2020-06-25	Africa|hCoV-19/South Africa/R12697-20/2020|EPI ISL 504230|C.1|South Africa|2020-06-16	0.0006486183	Africa
Africa|hCoV-19/South Africa/KRISP-0383/2020|EPI ISL 495524|B.1.140|South Africa|2020-06-25	Africa|hCoV-19/South Africa/R12697-20/2020|EPI ISL 504230|C.1|South Africa|2020-06-16	0.0008080300	Africa
Africa|hCoV-19/South Africa/KRISP-0384/2020|EPI ISL 495525|B.1.140|South Africa|2020-06-25	Africa|hCoV-19/South Africa/R12697-20/2020|EPI ISL 504230|C.1|South Africa|2020-06-16	0.0006427436	Africa
Africa|hCoV-19/South Africa/KRISP-0386/2020|EPI ISL 487329|B.1.1.62|South Africa|2020-07-01	Africa|hCoV-19/South Africa/R12697-20/2020|EPI ISL 504230|C.1|South Africa|2020-06-16	0.0004524428	Africa
Africa|hCoV-19/South Africa/KRISP-0387/2020|EPI ISL 487330|B.1.1.99|South Africa|2020-07-01	Africa|hCoV-19/South Africa/R12697-20/2020|EPI ISL 504230|C.1|South Africa|2020-06-16	0.0005220549	Africa
Africa|hCoV-19/South Africa/KRISP-0388/2020|EPI ISL 487331|B.1.140|South Africa|2020-07-01	Africa|hCoV-19/South Africa/R12697-20/2020|EPI ISL 504230|C.1|South Africa|2020-06-16	0.0006313320	Africa
Africa|hCoV-19/South Africa/KRISP-0389/2020|EPI ISL 487332|C.9|South Africa|2020-07-01	Africa|hCoV-19/South Africa/R12697-20/2020|EPI ISL 504230|C.1|South Africa|2020-06-16	0.0003828109	Africa
Africa|hCoV-19/South Africa/KRISP-0390/2020|EPI ISL 487333|C.2|South Africa|2020-07-01	Africa|hCoV-19/South Africa/R12697-20/2020|EPI ISL 504230|C.1|South Africa|2020-06-16	0.0003835715	Africa
Africa|hCoV-19/South Africa/KRISP-0391/2020|EPI ISL 487334|B.1.1.206|South Africa|2020-07-01	Africa|hCoV-19/South Africa/R12697-20/2020|EPI ISL 504230|C.1|South Africa|2020-06-16	0.0004524178	Africa
Africa|hCoV-19/South Africa/KRISP-0392/2020|EPI ISL 487335|B.1.5.19|South Africa|2020-07-01	Africa|hCoV-19/South Africa/R12697-20/2020|EPI ISL 504230|C.1|South Africa|2020-06-16	0.0005058810	Africa
Africa|hCoV-19/South Africa/KRISP-0393/2020|EPI ISL 487336|C.6|South Africa|2020-07-01	Africa|hCoV-19/South Africa/R12697-20/2020|EPI ISL 504230|C.1|South Africa|2020-06-16	0.0003131850	Africa
Africa|hCoV-19/South Africa/KRISP-0394/2020|EPI ISL 487337|B.1.5.19|South Africa|2020-07-01	Africa|hCoV-19/South Africa/R12697-20/2020|EPI ISL 504230|C.1|South Africa|2020-06-16	0.0005917402	Africa
Africa|hCoV-19/South Africa/KRISP-0395/2020|EPI ISL 487338|C.2|South Africa|2020-07-01	Africa|hCoV-19/South Africa/R12697-20/2020|EPI ISL 504230|C.1|South Africa|2020-06-16	0.0003479868	Africa
Africa|hCoV-19/South Africa/KRISP-0396/2020|EPI ISL 487339|C.1|South Africa|2020-07-01	Africa|hCoV-19/South Africa/R12697-20/2020|EPI ISL 504230|C.1|South Africa|2020-06-16	0.0002437010	Africa
Africa|hCoV-19/South Africa/KRISP-0397/2020|EPI ISL 487340|B.1.5|South Africa|2020-07-01	Africa|hCoV-19/South Africa/R12697-20/2020|EPI ISL 504230|C.1|South Africa|2020-06-16	0.0005917219	Africa
Africa|hCoV-19/South Africa/KRISP-0398/2020|EPI ISL 487341|B.1.1.206|South Africa|2020-07-01	Africa|hCoV-19/South Africa/R12697-20/2020|EPI ISL 504230|C.1|South Africa|2020-06-16	0.0004972881	Africa
Africa|hCoV-19/South Africa/KRISP-04/2020|EPI ISL 436684|B.1.1.273|South Africa|2020-03-31	Africa|hCoV-19/South Africa/R12697-20/2020|EPI ISL 504230|C.1|South Africa|2020-06-16	0.0004535386	Africa
Africa|hCoV-19/South Africa/KRISP-0402/2020|EPI ISL 495527|B.1.140|South Africa|2020-06-23	Africa|hCoV-19/South Africa/R12697-20/2020|EPI ISL 504230|C.1|South Africa|2020-06-16	0.0006979358	Africa
Africa|hCoV-19/South Africa/KRISP-0403/2020|EPI ISL 495528|C.1|South Africa|2020-06-23	Africa|hCoV-19/South Africa/R12697-20/2020|EPI ISL 504230|C.1|South Africa|2020-06-16	0.0001752397	Africa
Africa|hCoV-19/South Africa/KRISP-0404/2020|EPI ISL 495529|B.1.1.206|South Africa|2020-06-24	Africa|hCoV-19/South Africa/R12697-20/2020|EPI ISL 504230|C.1|South Africa|2020-06-16	0.0004872341	Africa
Africa|hCoV-19/South Africa/KRISP-0405/2020|EPI ISL 495530|B.1.140|South Africa|2020-06-23	Africa|hCoV-19/South Africa/R12697-20/2020|EPI ISL 504230|C.1|South Africa|2020-06-16	0.0006962836	Africa
Africa|hCoV-19/South Africa/KRISP-0406/2020|EPI ISL 495531|B.1.1.206|South Africa|2020-06-22	Africa|hCoV-19/South Africa/R12697-20/2020|EPI ISL 504230|C.1|South Africa|2020-06-16	0.0005335131	Africa
Africa|hCoV-19/South Africa/KRISP-0407/2020|EPI ISL 495532|B.1.5|South Africa|2020-06-24	Africa|hCoV-19/South Africa/R12697-20/2020|EPI ISL 504230|C.1|South Africa|2020-06-16	0.0005305392	Africa
Africa|hCoV-19/South Africa/KRISP-0408/2020|EPI ISL 495533|B.1.140|South Africa|2020-06-23	Africa|hCoV-19/South Africa/R12697-20/2020|EPI ISL 504230|C.1|South Africa|2020-06-16	0.0006144512	Africa
Africa|hCoV-19/South Africa/KRISP-0409/2020|EPI ISL 495534|C.1|South Africa|2020-06-23	Africa|hCoV-19/South Africa/R12697-20/2020|EPI ISL 504230|C.1|South Africa|2020-06-16	0.0001739593	Africa
Africa|hCoV-19/South Africa/KRISP-0410/2020|EPI ISL 495535|B.1.140|South Africa|2020-07-02	Africa|hCoV-19/South Africa/R12697-20/2020|EPI ISL 504230|C.1|South Africa|2020-06-16	0.0007310953	Africa
Africa|hCoV-19/South Africa/KRISP-0411/2020|EPI ISL 495536|B.1.1.206|South Africa|2020-07-02	Africa|hCoV-19/South Africa/R12697-20/2020|EPI ISL 504230|C.1|South Africa|2020-06-16	0.0005568759	Africa
Africa|hCoV-19/South Africa/KRISP-0412/2020|EPI ISL 495537|B.1.1.206|South Africa|2020-07-02	Africa|hCoV-19/South Africa/R12697-20/2020|EPI ISL 504230|C.1|South Africa|2020-06-16	0.0005916929	Africa
Africa|hCoV-19/South Africa/KRISP-0413/2020|EPI ISL 495538|B.1.1.40|South Africa|2020-07-02	Africa|hCoV-19/South Africa/R12697-20/2020|EPI ISL 504230|C.1|South Africa|2020-06-16	0.0005568757	Africa
Africa|hCoV-19/South Africa/KRISP-0414/2020|EPI ISL 495539|B.1.140|South Africa|2020-07-02	Africa|hCoV-19/South Africa/R12697-20/2020|EPI ISL 504230|C.1|South Africa|2020-06-16	0.0006614097	Africa
Africa|hCoV-19/South Africa/KRISP-0415/2020|EPI ISL 495540|B.1.140|South Africa|2020-07-02	Africa|hCoV-19/South Africa/R12697-20/2020|EPI ISL 504230|C.1|South Africa|2020-06-16	0.0006962352	Africa
Africa|hCoV-19/South Africa/KRISP-0417/2020|EPI ISL 495541|B.1.1.62|South Africa|2020-07-02	Africa|hCoV-19/South Africa/R12697-20/2020|EPI ISL 504230|C.1|South Africa|2020-06-16	0.0005220837	Africa
Africa|hCoV-19/South Africa/KRISP-0418/2020|EPI ISL 495542|B.1.1.206|South Africa|2020-07-02	Africa|hCoV-19/South Africa/R12697-20/2020|EPI ISL 504230|C.1|South Africa|2020-06-16	0.0006264961	Africa
Africa|hCoV-19/South Africa/KRISP-0420/2020|EPI ISL 495543|C.9|South Africa|2020-07-01	Africa|hCoV-19/South Africa/R12697-20/2020|EPI ISL 504230|C.1|South Africa|2020-06-16	0.0003835982	Africa
Africa|hCoV-19/South Africa/KRISP-0421/2020|EPI ISL 495544|B.1.1|South Africa|2020-07-01	Africa|hCoV-19/South Africa/R12697-20/2020|EPI ISL 504230|C.1|South Africa|2020-06-16	0.0005234502	Africa
Africa|hCoV-19/South Africa/KRISP-0423/2020|EPI ISL 495545|B.1.140|South Africa|2020-07-01	Africa|hCoV-19/South Africa/R12697-20/2020|EPI ISL 504230|C.1|South Africa|2020-06-16	0.0006025843	Africa
Africa|hCoV-19/South Africa/KRISP-0426/2020|EPI ISL 495546|B.1.1.206|South Africa|2020-07-01	Africa|hCoV-19/South Africa/R12697-20/2020|EPI ISL 504230|C.1|South Africa|2020-06-16	0.0005919050	Africa
Africa|hCoV-19/South Africa/KRISP-0436/2020|EPI ISL 498055|B.1.1|South Africa|2020-07-01	Africa|hCoV-19/South Africa/R12697-20/2020|EPI ISL 504230|C.1|South Africa|2020-06-16	0.0005568757	Africa
Africa|hCoV-19/South Africa/KRISP-0445/2020|EPI ISL 498058|H.1|South Africa|2020-06-30	Africa|hCoV-19/South Africa/R12697-20/2020|EPI ISL 504230|C.1|South Africa|2020-06-16	0.0004606246	Africa
Africa|hCoV-19/South Africa/KRISP-0446/2020|EPI ISL 498059|B.1.5|South Africa|2020-06-30	Africa|hCoV-19/South Africa/R12697-20/2020|EPI ISL 504230|C.1|South Africa|2020-06-16	0.0004611579	Africa
Africa|hCoV-19/South Africa/KRISP-045/2020|EPI ISL 436686|B.1.1.1|South Africa|2020-03-27	Africa|hCoV-19/South Africa/R12697-20/2020|EPI ISL 504230|C.1|South Africa|2020-06-16	0.0002783773	Africa
Africa|hCoV-19/South Africa/KRISP-0458/2020|EPI ISL 495549|B.1.1|South Africa|2020-07-02	Africa|hCoV-19/South Africa/R12697-20/2020|EPI ISL 504230|C.1|South Africa|2020-06-16	0.0005241138	Africa
Africa|hCoV-19/South Africa/KRISP-0460/2020|EPI ISL 495550|B.1.106|South Africa|2020-07-02	Africa|hCoV-19/South Africa/R12697-20/2020|EPI ISL 504230|C.1|South Africa|2020-06-16	0.0005920309	Africa
Africa|hCoV-19/South Africa/KRISP-0462/2020|EPI ISL 495552|B.1.106|South Africa|2020-07-02	Africa|hCoV-19/South Africa/R12697-20/2020|EPI ISL 504230|C.1|South Africa|2020-06-16	0.0005982588	Africa
Africa|hCoV-19/South Africa/KRISP-0464/2020|EPI ISL 495553|B.1.5|South Africa|2020-06-30	Africa|hCoV-19/South Africa/R12697-20/2020|EPI ISL 504230|C.1|South Africa|2020-06-16	0.0006231442	Africa
Africa|hCoV-19/South Africa/KRISP-0469/2020|EPI ISL 495555|H.1|South Africa|2020-07-06	Africa|hCoV-19/South Africa/R12697-20/2020|EPI ISL 504230|C.1|South Africa|2020-06-16	0.0004933054	Africa
Africa|hCoV-19/South Africa/KRISP-0474/2020|EPI ISL 495557|H.1|South Africa|2020-07-06	Africa|hCoV-19/South Africa/R12697-20/2020|EPI ISL 504230|C.1|South Africa|2020-06-16	0.0004872458	Africa
Africa|hCoV-19/South Africa/KRISP-0475/2020|EPI ISL 495558|H.1|South Africa|2020-07-06	Africa|hCoV-19/South Africa/R12697-20/2020|EPI ISL 504230|C.1|South Africa|2020-06-16	0.0004908328	Africa
Africa|hCoV-19/South Africa/KRISP-0478/2020|EPI ISL 495559|B.1.1|South Africa|2020-07-05	Africa|hCoV-19/South Africa/R12697-20/2020|EPI ISL 504230|C.1|South Africa|2020-06-16	0.0003833860	Africa
Africa|hCoV-19/South Africa/KRISP-0485/2020|EPI ISL 495561|B.1.1.206|South Africa|2020-07-03	Africa|hCoV-19/South Africa/R12697-20/2020|EPI ISL 504230|C.1|South Africa|2020-06-16	0.0004552213	Africa
Africa|hCoV-19/South Africa/KRISP-0487/2020|EPI ISL 495562|B.1.106|South Africa|2020-07-03	Africa|hCoV-19/South Africa/R12697-20/2020|EPI ISL 504230|C.1|South Africa|2020-06-16	0.0007310776	Africa
Africa|hCoV-19/South Africa/KRISP-0489/2020|EPI ISL 498060|B.1.1.206|South Africa|2020-07-09	Africa|hCoV-19/South Africa/R12697-20/2020|EPI ISL 504230|C.1|South Africa|2020-06-16	0.0004537279	Africa
Africa|hCoV-19/South Africa/KRISP-0490/2020|EPI ISL 498061|B.1.1.206|South Africa|2020-07-09	Africa|hCoV-19/South Africa/R12697-20/2020|EPI ISL 504230|C.1|South Africa|2020-06-16	0.0004872122	Africa
Africa|hCoV-19/South Africa/KRISP-0491/2020|EPI ISL 498062|B.1.1.273|South Africa|2020-07-07	Africa|hCoV-19/South Africa/R12697-20/2020|EPI ISL 504230|C.1|South Africa|2020-06-16	0.0006264985	Africa
Africa|hCoV-19/South Africa/KRISP-0492/2020|EPI ISL 498063|B.1.1.273|South Africa|2020-07-07	Africa|hCoV-19/South Africa/R12697-20/2020|EPI ISL 504230|C.1|South Africa|2020-06-16	0.0006317460	Africa
Africa|hCoV-19/South Africa/KRISP-0493/2020|EPI ISL 498064|B.1.1.67|South Africa|2020-07-07	Africa|hCoV-19/South Africa/R12697-20/2020|EPI ISL 504230|C.1|South Africa|2020-06-16	0.0005251428	Africa
Africa|hCoV-19/South Africa/KRISP-0494/2020|EPI ISL 498065|B.1.1.206|South Africa|2020-07-09	Africa|hCoV-19/South Africa/R12697-20/2020|EPI ISL 504230|C.1|South Africa|2020-06-16	0.0005220238	Africa
Africa|hCoV-19/South Africa/KRISP-0497/2020|EPI ISL 498066|B.1.1.206|South Africa|2020-07-09	Africa|hCoV-19/South Africa/R12697-20/2020|EPI ISL 504230|C.1|South Africa|2020-06-16	0.0005220239	Africa
Africa|hCoV-19/South Africa/KRISP-0498/2020|EPI ISL 498067|B.1|South Africa|2020-07-10	Africa|hCoV-19/South Africa/R12697-20/2020|EPI ISL 504230|C.1|South Africa|2020-06-16	0.0007310622	Africa
Africa|hCoV-19/South Africa/KRISP-0500/2020|EPI ISL 498068|B.1.1|South Africa|2020-07-07	Africa|hCoV-19/South Africa/R12697-20/2020|EPI ISL 504230|C.1|South Africa|2020-06-16	0.0004736487	Africa
Africa|hCoV-19/South Africa/KRISP-0501/2020|EPI ISL 498069|B.1.5|South Africa|2020-07-11	Africa|hCoV-19/South Africa/R12697-20/2020|EPI ISL 504230|C.1|South Africa|2020-06-16	0.0005917620	Africa
Africa|hCoV-19/South Africa/KRISP-0502/2020|EPI ISL 498070|B.1.1.273|South Africa|2020-07-11	Africa|hCoV-19/South Africa/R12697-20/2020|EPI ISL 504230|C.1|South Africa|2020-06-16	0.0006620783	Africa
Africa|hCoV-19/South Africa/KRISP-0503/2020|EPI ISL 498071|B.1.1.273|South Africa|2020-07-11	Africa|hCoV-19/South Africa/R12697-20/2020|EPI ISL 504230|C.1|South Africa|2020-06-16	0.0007659069	Africa
Africa|hCoV-19/South Africa/KRISP-0526/2020|EPI ISL 498072|B.1.5.19|South Africa|2020-07-13	Africa|hCoV-19/South Africa/R12697-20/2020|EPI ISL 504230|C.1|South Africa|2020-06-16	0.0006265679	Africa
Africa|hCoV-19/South Africa/KRISP-0527/2020|EPI ISL 498073|B.1.140|South Africa|2020-07-14	Africa|hCoV-19/South Africa/R12697-20/2020|EPI ISL 504230|C.1|South Africa|2020-06-16	0.0008007567	Africa
Africa|hCoV-19/South Africa/KRISP-0529/2020|EPI ISL 498074|C.1|South Africa|2020-07-13	Africa|hCoV-19/South Africa/R12697-20/2020|EPI ISL 504230|C.1|South Africa|2020-06-16	0.0002435754	Africa
Africa|hCoV-19/South Africa/KRISP-0531/2020|EPI ISL 498075|B.1.5|South Africa|2020-07-14	Africa|hCoV-19/South Africa/R12697-20/2020|EPI ISL 504230|C.1|South Africa|2020-06-16	0.0007310952	Africa
Africa|hCoV-19/South Africa/KRISP-0534/2020|EPI ISL 498077|B.1.5|South Africa|2020-07-14	Africa|hCoV-19/South Africa/R12697-20/2020|EPI ISL 504230|C.1|South Africa|2020-06-16	0.0007311461	Africa
Africa|hCoV-19/South Africa/KRISP-0535/2020|EPI ISL 498078|B.1.1.206|South Africa|2020-07-08	Africa|hCoV-19/South Africa/R12697-20/2020|EPI ISL 504230|C.1|South Africa|2020-06-16	0.0005916662	Africa
Africa|hCoV-19/South Africa/KRISP-0536/2020|EPI ISL 498079|B.1.1|South Africa|2020-07-14	Africa|hCoV-19/South Africa/R12697-20/2020|EPI ISL 504230|C.1|South Africa|2020-06-16	0.0005568874	Africa
Africa|hCoV-19/South Africa/KRISP-0538/2020|EPI ISL 498080|B.1.1.254|South Africa|2020-07-14	Africa|hCoV-19/South Africa/R12697-20/2020|EPI ISL 504230|C.1|South Africa|2020-06-16	0.0004913838	Africa
Africa|hCoV-19/South Africa/KRISP-0539/2020|EPI ISL 498081|B.1.1.206|South Africa|2020-07-07	Africa|hCoV-19/South Africa/R12697-20/2020|EPI ISL 504230|C.1|South Africa|2020-06-16	0.0005568623	Africa
Africa|hCoV-19/South Africa/KRISP-0540/2020|EPI ISL 498082|B.1.1|South Africa|2020-07-14	Africa|hCoV-19/South Africa/R12697-20/2020|EPI ISL 504230|C.1|South Africa|2020-06-16	0.0004872342	Africa
Africa|hCoV-19/South Africa/KRISP-0541/2020|EPI ISL 498083|B.1.1.206|South Africa|2020-07-14	Africa|hCoV-19/South Africa/R12697-20/2020|EPI ISL 504230|C.1|South Africa|2020-06-16	0.0005307863	Africa
Africa|hCoV-19/South Africa/KRISP-0543/2020|EPI ISL 498084|C.2|South Africa|2020-07-12	Africa|hCoV-19/South Africa/R12697-20/2020|EPI ISL 504230|C.1|South Africa|2020-06-16	0.0005220354	Africa
Africa|hCoV-19/South Africa/KRISP-0544/2020|EPI ISL 498085|B.1.1.206|South Africa|2020-07-13	Africa|hCoV-19/South Africa/R12697-20/2020|EPI ISL 504230|C.1|South Africa|2020-06-16	0.0005245560	Africa
Africa|hCoV-19/South Africa/KRISP-0545/2020|EPI ISL 498086|B.1.1.273|South Africa|2020-07-14	Africa|hCoV-19/South Africa/R12697-20/2020|EPI ISL 504230|C.1|South Africa|2020-06-16	0.0006613184	Africa
Africa|hCoV-19/South Africa/KRISP-0548/2020|EPI ISL 498087|B.1.1.273|South Africa|2020-07-15	Africa|hCoV-19/South Africa/R12697-20/2020|EPI ISL 504230|C.1|South Africa|2020-06-16	0.0005916662	Africa
Africa|hCoV-19/South Africa/KRISP-0549/2020|EPI ISL 498088|B.1.140|South Africa|2020-07-15	Africa|hCoV-19/South Africa/R12697-20/2020|EPI ISL 504230|C.1|South Africa|2020-06-16	0.0006614395	Africa
Africa|hCoV-19/South Africa/KRISP-0550/2020|EPI ISL 498089|B.1.1.34|South Africa|2020-07-15	Africa|hCoV-19/South Africa/R12697-20/2020|EPI ISL 504230|C.1|South Africa|2020-06-16	0.0006265832	Africa
Africa|hCoV-19/South Africa/KRISP-0551/2020|EPI ISL 498090|H.1|South Africa|2020-07-14	Africa|hCoV-19/South Africa/R12697-20/2020|EPI ISL 504230|C.1|South Africa|2020-06-16	0.0004872460	Africa
Africa|hCoV-19/South Africa/KRISP-0552/2020|EPI ISL 498091|H.1|South Africa|2020-07-14	Africa|hCoV-19/South Africa/R12697-20/2020|EPI ISL 504230|C.1|South Africa|2020-06-16	0.0004872460	Africa
Africa|hCoV-19/South Africa/KRISP-0553/2020|EPI ISL 498092|H.1|South Africa|2020-07-14	Africa|hCoV-19/South Africa/R12697-20/2020|EPI ISL 504230|C.1|South Africa|2020-06-16	0.0004896825	Africa
Africa|hCoV-19/South Africa/KRISP-0554/2020|EPI ISL 498093|B.1.1|South Africa|2020-07-14	Africa|hCoV-19/South Africa/R12697-20/2020|EPI ISL 504230|C.1|South Africa|2020-06-16	0.0004902998	Africa
Africa|hCoV-19/South Africa/KRISP-0555/2020|EPI ISL 498094|B.1.140|South Africa|2020-07-15	Africa|hCoV-19/South Africa/R12697-20/2020|EPI ISL 504230|C.1|South Africa|2020-06-16	0.0006962522	Africa
Africa|hCoV-19/South Africa/KRISP-0556/2020|EPI ISL 498095|B.1.1.273|South Africa|2020-07-15	Africa|hCoV-19/South Africa/R12697-20/2020|EPI ISL 504230|C.1|South Africa|2020-06-16	0.0005916807	Africa
Africa|hCoV-19/South Africa/KRISP-0557/2020|EPI ISL 498096|C.1|South Africa|2020-07-14	Africa|hCoV-19/South Africa/R12697-20/2020|EPI ISL 504230|C.1|South Africa|2020-06-16	0.0002436093	Africa
Africa|hCoV-19/South Africa/KRISP-0558/2020|EPI ISL 498097|B.1.1.206|South Africa|2020-07-15	Africa|hCoV-19/South Africa/R12697-20/2020|EPI ISL 504230|C.1|South Africa|2020-06-16	0.0005568759	Africa
Africa|hCoV-19/South Africa/KRISP-0559/2020|EPI ISL 498098|B.1.1.206|South Africa|2020-07-14	Africa|hCoV-19/South Africa/R12697-20/2020|EPI ISL 504230|C.1|South Africa|2020-06-16	0.0005916930	Africa
Africa|hCoV-19/South Africa/KRISP-0560/2020|EPI ISL 498099|B.1.1|South Africa|2020-07-15	Africa|hCoV-19/South Africa/R12697-20/2020|EPI ISL 504230|C.1|South Africa|2020-06-16	0.0004524019	Africa
Africa|hCoV-19/South Africa/KRISP-0561/2020|EPI ISL 498100|H.1|South Africa|2020-07-15	Africa|hCoV-19/South Africa/R12697-20/2020|EPI ISL 504230|C.1|South Africa|2020-06-16	0.0004872460	Africa
Africa|hCoV-19/South Africa/KRISP-0562/2020|EPI ISL 498101|B.1.140|South Africa|2020-07-15	Africa|hCoV-19/South Africa/R12697-20/2020|EPI ISL 504230|C.1|South Africa|2020-06-16	0.0006265856	Africa
Africa|hCoV-19/South Africa/KRISP-0564/2020|EPI ISL 498103|B.1.1|South Africa|2020-07-15	Africa|hCoV-19/South Africa/R12697-20/2020|EPI ISL 504230|C.1|South Africa|2020-06-16	0.0003827856	Africa
Africa|hCoV-19/South Africa/KRISP-0565/2020|EPI ISL 498104|C.2|South Africa|2020-07-14	Africa|hCoV-19/South Africa/R12697-20/2020|EPI ISL 504230|C.1|South Africa|2020-06-16	0.0003827935	Africa
Africa|hCoV-19/South Africa/KRISP-0567/2020|EPI ISL 498105|B.1.1.206|South Africa|2020-07-15	Africa|hCoV-19/South Africa/R12697-20/2020|EPI ISL 504230|C.1|South Africa|2020-06-16	0.0005253638	Africa
Africa|hCoV-19/South Africa/KRISP-0568/2020|EPI ISL 498106|B.1.1|South Africa|2020-07-15	Africa|hCoV-19/South Africa/R12697-20/2020|EPI ISL 504230|C.1|South Africa|2020-06-16	0.0004524018	Africa
Africa|hCoV-19/South Africa/KRISP-0569/2020|EPI ISL 498107|B.1.1.206|South Africa|2020-07-15	Africa|hCoV-19/South Africa/R12697-20/2020|EPI ISL 504230|C.1|South Africa|2020-06-16	0.0004903171	Africa
Africa|hCoV-19/South Africa/KRISP-0570/2020|EPI ISL 498108|B.1.1.56|South Africa|2020-07-02	Africa|hCoV-19/South Africa/R12697-20/2020|EPI ISL 504230|C.1|South Africa|2020-06-16	0.0005569126	Africa
Africa|hCoV-19/South Africa/KRISP-0571/2020|EPI ISL 498109|B.1.1.56|South Africa|2020-07-14	Africa|hCoV-19/South Africa/R12697-20/2020|EPI ISL 504230|C.1|South Africa|2020-06-16	0.0004872561	Africa
Africa|hCoV-19/South Africa/KRISP-0572/2020|EPI ISL 498110|B.1.5|South Africa|2020-07-13	Africa|hCoV-19/South Africa/R12697-20/2020|EPI ISL 504230|C.1|South Africa|2020-06-16	0.0006962810	Africa
Africa|hCoV-19/South Africa/KRISP-0573/2020|EPI ISL 498111|B.1.1.206|South Africa|2020-07-14	Africa|hCoV-19/South Africa/R12697-20/2020|EPI ISL 504230|C.1|South Africa|2020-06-16	0.0005916931	Africa
Africa|hCoV-19/South Africa/KRISP-0574/2020|EPI ISL 498112|B.1.1.206|South Africa|2020-07-15	Africa|hCoV-19/South Africa/R12697-20/2020|EPI ISL 504230|C.1|South Africa|2020-06-16	0.0006265399	Africa
Africa|hCoV-19/South Africa/KRISP-0575/2020|EPI ISL 498113|B.1.1.206|South Africa|2020-07-13	Africa|hCoV-19/South Africa/R12697-20/2020|EPI ISL 504230|C.1|South Africa|2020-06-16	0.0005916931	Africa
Africa|hCoV-19/South Africa/KRISP-0576/2020|EPI ISL 498114|B.1.1.206|South Africa|2020-07-07	Africa|hCoV-19/South Africa/R12697-20/2020|EPI ISL 504230|C.1|South Africa|2020-06-16	0.0004872122	Africa
Africa|hCoV-19/South Africa/KRISP-0577/2020|EPI ISL 498115|B.1.1.56|South Africa|2020-07-09	Africa|hCoV-19/South Africa/R12697-20/2020|EPI ISL 504230|C.1|South Africa|2020-06-16	0.0006265399	Africa
Africa|hCoV-19/South Africa/KRISP-0578/2020|EPI ISL 498116|B.1.1.206|South Africa|2020-07-09	Africa|hCoV-19/South Africa/R12697-20/2020|EPI ISL 504230|C.1|South Africa|2020-06-16	0.0005220367	Africa
Africa|hCoV-19/South Africa/KRISP-0579/2020|EPI ISL 498117|B.1.1.273|South Africa|2020-07-08	Africa|hCoV-19/South Africa/R12697-20/2020|EPI ISL 504230|C.1|South Africa|2020-06-16	0.0006265268	Africa
Africa|hCoV-19/South Africa/KRISP-0580/2020|EPI ISL 498118|B.1.1.206|South Africa|2020-07-07	Africa|hCoV-19/South Africa/R12697-20/2020|EPI ISL 504230|C.1|South Africa|2020-06-16	0.0005220367	Africa
Africa|hCoV-19/South Africa/KRISP-0581/2020|EPI ISL 498119|B.1.1.273|South Africa|2020-07-09	Africa|hCoV-19/South Africa/R12697-20/2020|EPI ISL 504230|C.1|South Africa|2020-06-16	0.0005568508	Africa
Africa|hCoV-19/South Africa/KRISP-0584/2020|EPI ISL 498122|B.1|South Africa|2020-07-07	Africa|hCoV-19/South Africa/R12697-20/2020|EPI ISL 504230|C.1|South Africa|2020-06-16	0.0006265704	Africa
Africa|hCoV-19/South Africa/KRISP-0585/2020|EPI ISL 498123|B.1.140|South Africa|2020-07-08	Africa|hCoV-19/South Africa/R12697-20/2020|EPI ISL 504230|C.1|South Africa|2020-06-16	0.0007310804	Africa
Africa|hCoV-19/South Africa/KRISP-0586/2020|EPI ISL 498124|B.1.1.273|South Africa|2020-07-08	Africa|hCoV-19/South Africa/R12697-20/2020|EPI ISL 504230|C.1|South Africa|2020-06-16	0.0005916931	Africa
Africa|hCoV-19/South Africa/KRISP-0587/2020|EPI ISL 498125|B.1.1.56|South Africa|2020-07-09	Africa|hCoV-19/South Africa/R12697-20/2020|EPI ISL 504230|C.1|South Africa|2020-06-16	0.0005916931	Africa
Africa|hCoV-19/South Africa/KRISP-0588/2020|EPI ISL 498126|B.1.140|South Africa|2020-07-08	Africa|hCoV-19/South Africa/R12697-20/2020|EPI ISL 504230|C.1|South Africa|2020-06-16	0.0006962355	Africa
Africa|hCoV-19/South Africa/KRISP-06/2020|EPI ISL 421573|B.6|South Africa|2020-03-31	Africa|hCoV-19/South Africa/R12697-20/2020|EPI ISL 504230|C.1|South Africa|2020-06-16	0.0007690383	Africa
Africa|hCoV-19/South Africa/KRISP-07/2020|EPI ISL 421574|B.1.106|South Africa|2020-04-01	Africa|hCoV-19/South Africa/R12697-20/2020|EPI ISL 504230|C.1|South Africa|2020-06-16	0.0005220909	Africa
Africa|hCoV-19/South Africa/KRISP-101/2020|EPI ISL 455631|B.1.5|South Africa|2020-04-30	Africa|hCoV-19/South Africa/R12697-20/2020|EPI ISL 504230|C.1|South Africa|2020-06-16	0.0005220730	Africa
Africa|hCoV-19/South Africa/KRISP-102/2020|EPI ISL 455632|B.1.1|South Africa|2020-04-30	Africa|hCoV-19/South Africa/R12697-20/2020|EPI ISL 504230|C.1|South Africa|2020-06-16	0.0004175930	Africa
Africa|hCoV-19/South Africa/KRISP-103/2020|EPI ISL 455633|B.1.106|South Africa|2020-04-30	Africa|hCoV-19/South Africa/R12697-20/2020|EPI ISL 504230|C.1|South Africa|2020-06-16	0.0006274284	Africa
Africa|hCoV-19/South Africa/KRISP-104/2020|EPI ISL 455634|B.1.106|South Africa|2020-05-01	Africa|hCoV-19/South Africa/R12697-20/2020|EPI ISL 504230|C.1|South Africa|2020-06-16	0.0006473967	Africa
Africa|hCoV-19/South Africa/KRISP-105/2020|EPI ISL 455635|B.1.106|South Africa|2020-05-05	Africa|hCoV-19/South Africa/R12697-20/2020|EPI ISL 504230|C.1|South Africa|2020-06-16	0.0006284587	Africa
Africa|hCoV-19/South Africa/KRISP-106/2020|EPI ISL 455636|B.1.106|South Africa|2020-03-31	Africa|hCoV-19/South Africa/R12697-20/2020|EPI ISL 504230|C.1|South Africa|2020-06-16	0.0005568895	Africa
Africa|hCoV-19/South Africa/KRISP-108/2020|EPI ISL 455638|B.1|South Africa|2020-05-04	Africa|hCoV-19/South Africa/R12697-20/2020|EPI ISL 504230|C.1|South Africa|2020-06-16	0.0006489765	Africa
Africa|hCoV-19/South Africa/KRISP-109/2020|EPI ISL 455639|B.1.1.57|South Africa|2020-03-31	Africa|hCoV-19/South Africa/R12697-20/2020|EPI ISL 504230|C.1|South Africa|2020-06-16	0.0004872347	Africa
Africa|hCoV-19/South Africa/KRISP-K000566/2020|EPI ISL 509223|B.1.1.206|South Africa|2020-07-13	Africa|hCoV-19/South Africa/R12697-20/2020|EPI ISL 504230|C.1|South Africa|2020-06-16	0.0005220367	Africa
Africa|hCoV-19/South Africa/KRISP-K000567/2020|EPI ISL 509224|B.1.1.62|South Africa|2020-07-13	Africa|hCoV-19/South Africa/R12697-20/2020|EPI ISL 504230|C.1|South Africa|2020-06-16	0.0005221382	Africa
Africa|hCoV-19/South Africa/KRISP-K000568/2020|EPI ISL 509225|B.1.1.206|South Africa|2020-07-11	Africa|hCoV-19/South Africa/R12697-20/2020|EPI ISL 504230|C.1|South Africa|2020-06-16	0.0005220602	Africa
Africa|hCoV-19/South Africa/KRISP-K000569/2020|EPI ISL 509226|H.1|South Africa|2020-07-11	Africa|hCoV-19/South Africa/R12697-20/2020|EPI ISL 504230|C.1|South Africa|2020-06-16	0.0005917340	Africa
Africa|hCoV-19/South Africa/KRISP-K000571/2020|EPI ISL 509227|B.1.1.99|South Africa|2020-07-13	Africa|hCoV-19/South Africa/R12697-20/2020|EPI ISL 504230|C.1|South Africa|2020-06-16	0.0004192852	Africa
Africa|hCoV-19/South Africa/KRISP-K000572/2020|EPI ISL 509228|B.1.1.206|South Africa|2020-07-13	Africa|hCoV-19/South Africa/R12697-20/2020|EPI ISL 504230|C.1|South Africa|2020-06-16	0.0005916807	Africa
Africa|hCoV-19/South Africa/KRISP-K000573/2020|EPI ISL 509229|B.1.1.206|South Africa|2020-07-10	Africa|hCoV-19/South Africa/R12697-20/2020|EPI ISL 504230|C.1|South Africa|2020-06-16	0.0004524019	Africa
Africa|hCoV-19/South Africa/KRISP-K000574/2020|EPI ISL 509230|B.1.5.19|South Africa|2020-07-13	Africa|hCoV-19/South Africa/R12697-20/2020|EPI ISL 504230|C.1|South Africa|2020-06-16	0.0006265420	Africa
Africa|hCoV-19/South Africa/KRISP-K000575/2020|EPI ISL 509231|B.1.140|South Africa|2020-07-13	Africa|hCoV-19/South Africa/R12697-20/2020|EPI ISL 504230|C.1|South Africa|2020-06-16	0.0006962183	Africa
Africa|hCoV-19/South Africa/KRISP-K000576/2020|EPI ISL 509232|B.1.1.206|South Africa|2020-07-13	Africa|hCoV-19/South Africa/R12697-20/2020|EPI ISL 504230|C.1|South Africa|2020-06-16	0.0005568622	Africa
Africa|hCoV-19/South Africa/KRISP-K000577/2020|EPI ISL 509233|B.1.1.206|South Africa|2020-07-11	Africa|hCoV-19/South Africa/R12697-20/2020|EPI ISL 504230|C.1|South Africa|2020-06-16	0.0004524019	Africa
Africa|hCoV-19/South Africa/KRISP-K000578/2020|EPI ISL 509234|C.1|South Africa|2020-07-13	Africa|hCoV-19/South Africa/R12697-20/2020|EPI ISL 504230|C.1|South Africa|2020-06-16	0.0003153804	Africa
Africa|hCoV-19/South Africa/KRISP-K000579/2020|EPI ISL 509235|C.1|South Africa|2020-07-10	Africa|hCoV-19/South Africa/R12697-20/2020|EPI ISL 504230|C.1|South Africa|2020-06-16	0.0001739777	Africa
Africa|hCoV-19/South Africa/KRISP-K000580/2020|EPI ISL 509236|B.1.1|South Africa|2020-07-13	Africa|hCoV-19/South Africa/R12697-20/2020|EPI ISL 504230|C.1|South Africa|2020-06-16	0.0005220602	Africa
Africa|hCoV-19/South Africa/KRISP-K000581/2020|EPI ISL 509237|B.1.1.206|South Africa|2020-07-13	Africa|hCoV-19/South Africa/R12697-20/2020|EPI ISL 504230|C.1|South Africa|2020-06-16	0.0006265397	Africa
Africa|hCoV-19/South Africa/KRISP-K000582/2020|EPI ISL 509238|B.1.1.206|South Africa|2020-07-13	Africa|hCoV-19/South Africa/R12697-20/2020|EPI ISL 504230|C.1|South Africa|2020-06-16	0.0005220476	Africa
Africa|hCoV-19/South Africa/KRISP-K000583/2020|EPI ISL 509239|B.1.1.206|South Africa|2020-07-13	Africa|hCoV-19/South Africa/R12697-20/2020|EPI ISL 504230|C.1|South Africa|2020-06-16	0.0005220475	Africa
Africa|hCoV-19/South Africa/KRISP-K000584/2020|EPI ISL 509240|B.1.1.273|South Africa|2020-07-13	Africa|hCoV-19/South Africa/R12697-20/2020|EPI ISL 504230|C.1|South Africa|2020-06-16	0.0006264986	Africa
Africa|hCoV-19/South Africa/KRISP-K000585/2020|EPI ISL 509241|B.1.140|South Africa|2020-07-13	Africa|hCoV-19/South Africa/R12697-20/2020|EPI ISL 504230|C.1|South Africa|2020-06-16	0.0006265856	Africa
Africa|hCoV-19/South Africa/KRISP-K000586/2020|EPI ISL 509242|B.1.140|South Africa|2020-07-13	Africa|hCoV-19/South Africa/R12697-20/2020|EPI ISL 504230|C.1|South Africa|2020-06-16	0.0006617713	Africa
Africa|hCoV-19/South Africa/KRISP-K000588/2020|EPI ISL 509243|B.1.1.206|South Africa|2020-07-13	Africa|hCoV-19/South Africa/R12697-20/2020|EPI ISL 504230|C.1|South Africa|2020-06-16	0.0005568621	Africa
Africa|hCoV-19/South Africa/KRISP-K000589/2020|EPI ISL 509244|B.1.1.206|South Africa|2020-07-13	Africa|hCoV-19/South Africa/R12697-20/2020|EPI ISL 504230|C.1|South Africa|2020-06-16	0.0005568874	Africa
Africa|hCoV-19/South Africa/KRISP-K000591/2020|EPI ISL 509245|B.1.5|South Africa|2020-07-12	Africa|hCoV-19/South Africa/R12697-20/2020|EPI ISL 504230|C.1|South Africa|2020-06-16	0.0004872579	Africa
Africa|hCoV-19/South Africa/KRISP-K000592/2020|EPI ISL 509246|B.1.1.273|South Africa|2020-07-13	Africa|hCoV-19/South Africa/R12697-20/2020|EPI ISL 504230|C.1|South Africa|2020-06-16	0.0005966404	Africa
Africa|hCoV-19/South Africa/KRISP-K000594/2020|EPI ISL 509247|B.1.140|South Africa|2020-07-02	Africa|hCoV-19/South Africa/R12697-20/2020|EPI ISL 504230|C.1|South Africa|2020-06-16	0.0007310621	Africa
Africa|hCoV-19/South Africa/KRISP-K000595/2020|EPI ISL 509248|B.1.140|South Africa|2020-07-02	Africa|hCoV-19/South Africa/R12697-20/2020|EPI ISL 504230|C.1|South Africa|2020-06-16	0.0006962352	Africa
Africa|hCoV-19/South Africa/KRISP-K000596/2020|EPI ISL 509249|B.1.1.206|South Africa|2020-07-02	Africa|hCoV-19/South Africa/R12697-20/2020|EPI ISL 504230|C.1|South Africa|2020-06-16	0.0005917197	Africa
Africa|hCoV-19/South Africa/KRISP-K000597/2020|EPI ISL 509250|B.1.1.34|South Africa|2020-07-13	Africa|hCoV-19/South Africa/R12697-20/2020|EPI ISL 504230|C.1|South Africa|2020-06-16	0.0005220475	Africa
Africa|hCoV-19/South Africa/KRISP-K000598/2020|EPI ISL 509251|B.1.1.206|South Africa|2020-07-03	Africa|hCoV-19/South Africa/R12697-20/2020|EPI ISL 504230|C.1|South Africa|2020-06-16	0.0004872342	Africa
Africa|hCoV-19/South Africa/KRISP-K000599/2020|EPI ISL 509252|B.1.1.273|South Africa|2020-07-13	Africa|hCoV-19/South Africa/R12697-20/2020|EPI ISL 504230|C.1|South Africa|2020-06-16	0.0004872341	Africa
Africa|hCoV-19/South Africa/KRISP-K000600/2020|EPI ISL 509253|B.1.1.206|South Africa|2020-07-01	Africa|hCoV-19/South Africa/R12697-20/2020|EPI ISL 504230|C.1|South Africa|2020-06-16	0.0005916663	Africa
Africa|hCoV-19/South Africa/KRISP-K000601/2020|EPI ISL 509254|B.1.1.57|South Africa|2020-07-13	Africa|hCoV-19/South Africa/R12697-20/2020|EPI ISL 504230|C.1|South Africa|2020-06-16	0.0004524222	Africa
Africa|hCoV-19/South Africa/KRISP-K000602/2020|EPI ISL 509255|B.1.1.206|South Africa|2020-07-01	Africa|hCoV-19/South Africa/R12697-20/2020|EPI ISL 504230|C.1|South Africa|2020-06-16	0.0005568508	Africa
Africa|hCoV-19/South Africa/KRISP-K000603/2020|EPI ISL 509256|B.1.1.206|South Africa|2020-07-02	Africa|hCoV-19/South Africa/R12697-20/2020|EPI ISL 504230|C.1|South Africa|2020-06-16	0.0005220239	Africa
Africa|hCoV-19/South Africa/KRISP-K000604/2020|EPI ISL 509257|C.1|South Africa|2020-07-01	Africa|hCoV-19/South Africa/R12697-20/2020|EPI ISL 504230|C.1|South Africa|2020-06-16	0.0002087558	Africa
Africa|hCoV-19/South Africa/KRISP-K000606/2020|EPI ISL 509259|B.1.1.206|South Africa|2020-07-02	Africa|hCoV-19/South Africa/R12697-20/2020|EPI ISL 504230|C.1|South Africa|2020-06-16	0.0006764263	Africa
Africa|hCoV-19/South Africa/KRISP-K000607/2020|EPI ISL 509260|B.1.1.57|South Africa|2020-07-13	Africa|hCoV-19/South Africa/R12697-20/2020|EPI ISL 504230|C.1|South Africa|2020-06-16	0.0005220718	Africa
Africa|hCoV-19/South Africa/KRISP-K000608/2020|EPI ISL 509261|H.1|South Africa|2020-07-03	Africa|hCoV-19/South Africa/R12697-20/2020|EPI ISL 504230|C.1|South Africa|2020-06-16	0.0004884869	Africa
Africa|hCoV-19/South Africa/KRISP-K000612/2020|EPI ISL 509264|B.1.1.206|South Africa|2020-07-01	Africa|hCoV-19/South Africa/R12697-20/2020|EPI ISL 504230|C.1|South Africa|2020-06-16	0.0006613615	Africa
Africa|hCoV-19/South Africa/KRISP-K000613/2020|EPI ISL 509265|B.1.1.206|South Africa|2020-07-14	Africa|hCoV-19/South Africa/R12697-20/2020|EPI ISL 504230|C.1|South Africa|2020-06-16	0.0006613476	Africa
Africa|hCoV-19/South Africa/KRISP-K000614/2020|EPI ISL 509266|B.1.1.206|South Africa|2020-07-02	Africa|hCoV-19/South Africa/R12697-20/2020|EPI ISL 504230|C.1|South Africa|2020-06-16	0.0005568759	Africa
Africa|hCoV-19/South Africa/KRISP-K000615/2020|EPI ISL 509267|B.1.1.206|South Africa|2020-07-02	Africa|hCoV-19/South Africa/R12697-20/2020|EPI ISL 504230|C.1|South Africa|2020-06-16	0.0006265116	Africa
Africa|hCoV-19/South Africa/KRISP-K000616/2020|EPI ISL 509268|B.1.1.206|South Africa|2020-07-01	Africa|hCoV-19/South Africa/R12697-20/2020|EPI ISL 504230|C.1|South Africa|2020-06-16	0.0005263461	Africa
Africa|hCoV-19/South Africa/KRISP-K000617/2020|EPI ISL 509269|B.1.1.206|South Africa|2020-07-01	Africa|hCoV-19/South Africa/R12697-20/2020|EPI ISL 504230|C.1|South Africa|2020-06-16	0.0005220474	Africa
Africa|hCoV-19/South Africa/KRISP-K000618/2020|EPI ISL 509270|B.1.1.206|South Africa|2020-07-03	Africa|hCoV-19/South Africa/R12697-20/2020|EPI ISL 504230|C.1|South Africa|2020-06-16	0.0004872122	Africa
Africa|hCoV-19/South Africa/KRISP-K000620/2020|EPI ISL 509272|B.1.1.206|South Africa|2020-07-01	Africa|hCoV-19/South Africa/R12697-20/2020|EPI ISL 504230|C.1|South Africa|2020-06-16	0.0005617374	Africa
Africa|hCoV-19/South Africa/KRISP-K000621/2020|EPI ISL 509273|B.1.140|South Africa|2020-07-02	Africa|hCoV-19/South Africa/R12697-20/2020|EPI ISL 504230|C.1|South Africa|2020-06-16	0.0007022232	Africa
Africa|hCoV-19/South Africa/KRISP-K000622/2020|EPI ISL 509274|B.1.1|South Africa|2020-07-03	Africa|hCoV-19/South Africa/R12697-20/2020|EPI ISL 504230|C.1|South Africa|2020-06-16	0.0003827857	Africa
Africa|hCoV-19/South Africa/KRISP-K000623/2020|EPI ISL 509275|B.1.1.206|South Africa|2020-07-04	Africa|hCoV-19/South Africa/R12697-20/2020|EPI ISL 504230|C.1|South Africa|2020-06-16	0.0006265116	Africa
Africa|hCoV-19/South Africa/KRISP-K000624/2020|EPI ISL 509276|B.1.1.206|South Africa|2020-07-02	Africa|hCoV-19/South Africa/R12697-20/2020|EPI ISL 504230|C.1|South Africa|2020-06-16	0.0005251981	Africa
Africa|hCoV-19/South Africa/KRISP-K000625/2020|EPI ISL 509277|B.1.1.206|South Africa|2020-07-11	Africa|hCoV-19/South Africa/R12697-20/2020|EPI ISL 504230|C.1|South Africa|2020-06-16	0.0005975781	Africa
Africa|hCoV-19/South Africa/KRISP-K000626/2020|EPI ISL 509278|B.1.1.1|South Africa|2020-07-07	Africa|hCoV-19/South Africa/R12697-20/2020|EPI ISL 504230|C.1|South Africa|2020-06-16	0.0002852251	Africa
Africa|hCoV-19/South Africa/KRISP-K000628/2020|EPI ISL 509279|B.1.1.206|South Africa|2020-07-12	Africa|hCoV-19/South Africa/R12697-20/2020|EPI ISL 504230|C.1|South Africa|2020-06-16	0.0005220375	Africa
Africa|hCoV-19/South Africa/KRISP-K000629/2020|EPI ISL 509280|B.1.1|South Africa|2020-07-03	Africa|hCoV-19/South Africa/R12697-20/2020|EPI ISL 504230|C.1|South Africa|2020-06-16	0.0005727597	Africa
Africa|hCoV-19/South Africa/KRISP-K000630/2020|EPI ISL 509281|B.1.1.206|South Africa|2020-07-03	Africa|hCoV-19/South Africa/R12697-20/2020|EPI ISL 504230|C.1|South Africa|2020-06-16	0.0004872332	Africa
Africa|hCoV-19/South Africa/KRISP-K000631/2020|EPI ISL 509282|B.1.1.206|South Africa|2020-07-04	Africa|hCoV-19/South Africa/R12697-20/2020|EPI ISL 504230|C.1|South Africa|2020-06-16	0.0005262720	Africa
Africa|hCoV-19/South Africa/KRISP-K000632/2020|EPI ISL 509283|B.1.1.206|South Africa|2020-07-02	Africa|hCoV-19/South Africa/R12697-20/2020|EPI ISL 504230|C.1|South Africa|2020-06-16	0.0005220238	Africa
Africa|hCoV-19/South Africa/KRISP-K000633/2020|EPI ISL 509284|B.1.1.206|South Africa|2020-07-02	Africa|hCoV-19/South Africa/R12697-20/2020|EPI ISL 504230|C.1|South Africa|2020-06-16	0.0004872122	Africa
Africa|hCoV-19/South Africa/KRISP-K000635/2020|EPI ISL 509285|B.1|South Africa|2020-07-07	Africa|hCoV-19/South Africa/R12697-20/2020|EPI ISL 504230|C.1|South Africa|2020-06-16	0.0006613935	Africa
Africa|hCoV-19/South Africa/KRISP-K000637/2020|EPI ISL 509287|B.1.106|South Africa|2020-07-13	Africa|hCoV-19/South Africa/R12697-20/2020|EPI ISL 504230|C.1|South Africa|2020-06-16	0.0005917074	Africa
Africa|hCoV-19/South Africa/KRISP-K000639/2020|EPI ISL 509288|C.1|South Africa|2020-07-13	Africa|hCoV-19/South Africa/R12697-20/2020|EPI ISL 504230|C.1|South Africa|2020-06-16	0.0001751598	Africa
Africa|hCoV-19/South Africa/KRISP-K000640/2020|EPI ISL 509289|B.1.5.31|South Africa|2020-07-13	Africa|hCoV-19/South Africa/R12697-20/2020|EPI ISL 504230|C.1|South Africa|2020-06-16	0.0005917218	Africa
Africa|hCoV-19/South Africa/KRISP-K000641/2020|EPI ISL 509290|B.1.1.34|South Africa|2020-07-13	Africa|hCoV-19/South Africa/R12697-20/2020|EPI ISL 504230|C.1|South Africa|2020-06-16	0.0006614212	Africa
Africa|hCoV-19/South Africa/KRISP-K000643/2020|EPI ISL 509292|C.1|South Africa|2020-07-10	Africa|hCoV-19/South Africa/R12697-20/2020|EPI ISL 504230|C.1|South Africa|2020-06-16	0.0001739595	Africa
Africa|hCoV-19/South Africa/KRISP-K000649/2020|EPI ISL 509293|B.1.5.19|South Africa|2020-07-13	Africa|hCoV-19/South Africa/R12697-20/2020|EPI ISL 504230|C.1|South Africa|2020-06-16	0.0007658720	Africa
Africa|hCoV-19/South Africa/KRISP-K000650/2020|EPI ISL 509294|B.1.1.206|South Africa|2020-07-13	Africa|hCoV-19/South Africa/R12697-20/2020|EPI ISL 504230|C.1|South Africa|2020-06-16	0.0006264678	Africa
Africa|hCoV-19/South Africa/KRISP-K000652/2020|EPI ISL 509296|B.1.1.273|South Africa|2020-07-13	Africa|hCoV-19/South Africa/R12697-20/2020|EPI ISL 504230|C.1|South Africa|2020-06-16	0.0006264832	Africa
Africa|hCoV-19/South Africa/KRISP-K000655/2020|EPI ISL 509298|B.1.1.254|South Africa|2020-07-12	Africa|hCoV-19/South Africa/R12697-20/2020|EPI ISL 504230|C.1|South Africa|2020-06-16	0.0005039359	Africa
Africa|hCoV-19/South Africa/KRISP-K000658/2020|EPI ISL 509299|C.1|South Africa|2020-07-13	Africa|hCoV-19/South Africa/R12697-20/2020|EPI ISL 504230|C.1|South Africa|2020-06-16	0.0003133784	Africa
Africa|hCoV-19/South Africa/KRISP-K000659/2020|EPI ISL 509300|B.1.1.206|South Africa|2020-07-13	Africa|hCoV-19/South Africa/R12697-20/2020|EPI ISL 504230|C.1|South Africa|2020-06-16	0.0006266206	Africa
Africa|hCoV-19/South Africa/KRISP-K001035/2020|EPI ISL 509301|H.1|South Africa|2020-07-17	Africa|hCoV-19/South Africa/R12697-20/2020|EPI ISL 504230|C.1|South Africa|2020-06-16	0.0004872461	Africa
Africa|hCoV-19/South Africa/KRISP-K001037/2020|EPI ISL 509302|B.1.140|South Africa|2020-07-16	Africa|hCoV-19/South Africa/R12697-20/2020|EPI ISL 504230|C.1|South Africa|2020-06-16	0.0006265856	Africa
Africa|hCoV-19/South Africa/KRISP-K001038/2020|EPI ISL 509303|B.1.1.273|South Africa|2020-07-16	Africa|hCoV-19/South Africa/R12697-20/2020|EPI ISL 504230|C.1|South Africa|2020-06-16	0.0006264833	Africa
Africa|hCoV-19/South Africa/KRISP-K001041/2020|EPI ISL 509304|B.1.1.273|South Africa|2020-07-16	Africa|hCoV-19/South Africa/R12697-20/2020|EPI ISL 504230|C.1|South Africa|2020-06-16	0.0006264985	Africa
Africa|hCoV-19/South Africa/KRISP-K001043/2020|EPI ISL 509305|B.1.5.16|South Africa|2020-07-02	Africa|hCoV-19/South Africa/R12697-20/2020|EPI ISL 504230|C.1|South Africa|2020-06-16	0.0008355693	Africa
Africa|hCoV-19/South Africa/KRISP-K001044/2020|EPI ISL 509306|B.1.1|South Africa|2020-07-18	Africa|hCoV-19/South Africa/R12697-20/2020|EPI ISL 504230|C.1|South Africa|2020-06-16	0.0004176118	Africa
Africa|hCoV-19/South Africa/KRISP-K001045/2020|EPI ISL 509307|C.2|South Africa|2020-07-18	Africa|hCoV-19/South Africa/R12697-20/2020|EPI ISL 504230|C.1|South Africa|2020-06-16	0.0003828107	Africa
Africa|hCoV-19/South Africa/KRISP-K001049/2020|EPI ISL 509308|B.1.1.34|South Africa|2020-07-16	Africa|hCoV-19/South Africa/R12697-20/2020|EPI ISL 504230|C.1|South Africa|2020-06-16	0.0006613638	Africa
Africa|hCoV-19/South Africa/KRISP-K001051/2020|EPI ISL 509309|B.1.1.206|South Africa|2020-07-14	Africa|hCoV-19/South Africa/R12697-20/2020|EPI ISL 504230|C.1|South Africa|2020-06-16	0.0006614047	Africa
Africa|hCoV-19/South Africa/KRISP-K001052/2020|EPI ISL 509310|B.1.1.206|South Africa|2020-07-14	Africa|hCoV-19/South Africa/R12697-20/2020|EPI ISL 504230|C.1|South Africa|2020-06-16	0.0005568507	Africa
Africa|hCoV-19/South Africa/KRISP-K001053/2020|EPI ISL 509311|B.1.1.206|South Africa|2020-07-03	Africa|hCoV-19/South Africa/R12697-20/2020|EPI ISL 504230|C.1|South Africa|2020-06-16	0.0004885603	Africa
Africa|hCoV-19/South Africa/KRISP-K001055/2020|EPI ISL 509313|B.1.1.62|South Africa|2020-07-13	Africa|hCoV-19/South Africa/R12697-20/2020|EPI ISL 504230|C.1|South Africa|2020-06-16	0.0005221074	Africa
Africa|hCoV-19/South Africa/KRISP-K001057/2020|EPI ISL 509314|B.1.1.254|South Africa|2020-07-03	Africa|hCoV-19/South Africa/R12697-20/2020|EPI ISL 504230|C.1|South Africa|2020-06-16	0.0004872122	Africa
Africa|hCoV-19/South Africa/KRISP-K001059/2020|EPI ISL 509316|B.1.1|South Africa|2020-07-01	Africa|hCoV-19/South Africa/R12697-20/2020|EPI ISL 504230|C.1|South Africa|2020-06-16	0.0006265267	Africa
Africa|hCoV-19/South Africa/KRISP-K001061/2020|EPI ISL 509317|B.1.1.206|South Africa|2020-07-04	Africa|hCoV-19/South Africa/R12697-20/2020|EPI ISL 504230|C.1|South Africa|2020-06-16	0.0004872241	Africa
Africa|hCoV-19/South Africa/KRISP-K001062/2020|EPI ISL 509318|B.1.1.206|South Africa|2020-07-03	Africa|hCoV-19/South Africa/R12697-20/2020|EPI ISL 504230|C.1|South Africa|2020-06-16	0.0004872122	Africa
Africa|hCoV-19/South Africa/KRISP-K001063/2020|EPI ISL 509319|B.1.5|South Africa|2020-07-03	Africa|hCoV-19/South Africa/R12697-20/2020|EPI ISL 504230|C.1|South Africa|2020-06-16	0.0006962525	Africa
Africa|hCoV-19/South Africa/KRISP-K001064/2020|EPI ISL 509320|B.1.1.273|South Africa|2020-07-03	Africa|hCoV-19/South Africa/R12697-20/2020|EPI ISL 504230|C.1|South Africa|2020-06-16	0.0004872561	Africa
Africa|hCoV-19/South Africa/KRISP-K001065/2020|EPI ISL 509321|B.1.1|South Africa|2020-07-03	Africa|hCoV-19/South Africa/R12697-20/2020|EPI ISL 504230|C.1|South Africa|2020-06-16	0.0004524333	Africa
Africa|hCoV-19/South Africa/KRISP-K001067/2020|EPI ISL 509323|B.1.1.206|South Africa|2020-07-02	Africa|hCoV-19/South Africa/R12697-20/2020|EPI ISL 504230|C.1|South Africa|2020-06-16	0.0005568874	Africa
Africa|hCoV-19/South Africa/KRISP-K001068/2020|EPI ISL 509324|C.1|South Africa|2020-07-14	Africa|hCoV-19/South Africa/R12697-20/2020|EPI ISL 504230|C.1|South Africa|2020-06-16	0.0002435534	Africa
Africa|hCoV-19/South Africa/KRISP-K001071/2020|EPI ISL 509325|B.1.1.273|South Africa|2020-07-18	Africa|hCoV-19/South Africa/R12697-20/2020|EPI ISL 504230|C.1|South Africa|2020-06-16	0.0005568759	Africa
Africa|hCoV-19/South Africa/KRISP-K001072/2020|EPI ISL 509326|B.1.1.206|South Africa|2020-07-14	Africa|hCoV-19/South Africa/R12697-20/2020|EPI ISL 504230|C.1|South Africa|2020-06-16	0.0004872122	Africa
Africa|hCoV-19/South Africa/KRISP-K001073/2020|EPI ISL 509327|B.1.1|South Africa|2020-07-14	Africa|hCoV-19/South Africa/R12697-20/2020|EPI ISL 504230|C.1|South Africa|2020-06-16	0.0005916931	Africa
Africa|hCoV-19/South Africa/KRISP-K001074/2020|EPI ISL 509328|C.1|South Africa|2020-07-14	Africa|hCoV-19/South Africa/R12697-20/2020|EPI ISL 504230|C.1|South Africa|2020-06-16	0.0002783652	Africa
Africa|hCoV-19/South Africa/KRISP-K001075/2020|EPI ISL 509329|C.1|South Africa|2020-07-02	Africa|hCoV-19/South Africa/R12697-20/2020|EPI ISL 504230|C.1|South Africa|2020-06-16	0.0002435534	Africa
Africa|hCoV-19/South Africa/KRISP-K001076/2020|EPI ISL 509330|B.1.1|South Africa|2020-07-04	Africa|hCoV-19/South Africa/R12697-20/2020|EPI ISL 504230|C.1|South Africa|2020-06-16	0.0004524019	Africa
Africa|hCoV-19/South Africa/KRISP-K001077/2020|EPI ISL 509331|B.1.1|South Africa|2020-07-03	Africa|hCoV-19/South Africa/R12697-20/2020|EPI ISL 504230|C.1|South Africa|2020-06-16	0.0005220602	Africa
Africa|hCoV-19/South Africa/KRISP-K001078/2020|EPI ISL 509332|H.1|South Africa|2020-07-03	Africa|hCoV-19/South Africa/R12697-20/2020|EPI ISL 504230|C.1|South Africa|2020-06-16	0.0004872461	Africa
Africa|hCoV-19/South Africa/KRISP-K001079/2020|EPI ISL 509333|B.1.1.273|South Africa|2020-07-03	Africa|hCoV-19/South Africa/R12697-20/2020|EPI ISL 504230|C.1|South Africa|2020-06-16	0.0006264832	Africa
Africa|hCoV-19/South Africa/KRISP-K001080/2020|EPI ISL 509334|B.1.1|South Africa|2020-07-01	Africa|hCoV-19/South Africa/R12697-20/2020|EPI ISL 504230|C.1|South Africa|2020-06-16	0.0004872240	Africa
Africa|hCoV-19/South Africa/KRISP-K001082/2020|EPI ISL 509335|B.1.1.40|South Africa|2020-07-18	Africa|hCoV-19/South Africa/R12697-20/2020|EPI ISL 504230|C.1|South Africa|2020-06-16	0.0006265115	Africa
Africa|hCoV-19/South Africa/KRISP-K001084/2020|EPI ISL 509337|C.1|South Africa|2020-07-03	Africa|hCoV-19/South Africa/R12697-20/2020|EPI ISL 504230|C.1|South Africa|2020-06-16	0.0002783526	Africa
Africa|hCoV-19/South Africa/KRISP-K001085/2020|EPI ISL 509338|C.1|South Africa|2020-07-13	Africa|hCoV-19/South Africa/R12697-20/2020|EPI ISL 504230|C.1|South Africa|2020-06-16	0.0002087557	Africa
Africa|hCoV-19/South Africa/KRISP-K001087/2020|EPI ISL 509339|B.1.1.56|South Africa|2020-07-13	Africa|hCoV-19/South Africa/R12697-20/2020|EPI ISL 504230|C.1|South Africa|2020-06-16	0.0006265679	Africa
Africa|hCoV-19/South Africa/KRISP-K001088/2020|EPI ISL 509340|B.1.1.99|South Africa|2020-07-13	Africa|hCoV-19/South Africa/R12697-20/2020|EPI ISL 504230|C.1|South Africa|2020-06-16	0.0004175930	Africa
Africa|hCoV-19/South Africa/KRISP-K001091/2020|EPI ISL 509342|B.1.1.206|South Africa|2020-07-10	Africa|hCoV-19/South Africa/R12697-20/2020|EPI ISL 504230|C.1|South Africa|2020-06-16	0.0005568508	Africa
Africa|hCoV-19/South Africa/KRISP-K001096/2020|EPI ISL 509345|B.1.1.206|South Africa|2020-07-13	Africa|hCoV-19/South Africa/R12697-20/2020|EPI ISL 504230|C.1|South Africa|2020-06-16	0.0005916786	Africa
Africa|hCoV-19/South Africa/KRISP-K001097/2020|EPI ISL 509346|B.1.1|South Africa|2020-07-13	Africa|hCoV-19/South Africa/R12697-20/2020|EPI ISL 504230|C.1|South Africa|2020-06-16	0.0006613638	Africa
Africa|hCoV-19/South Africa/KRISP-K001098/2020|EPI ISL 509347|B.1.1|South Africa|2020-07-10	Africa|hCoV-19/South Africa/R12697-20/2020|EPI ISL 504230|C.1|South Africa|2020-06-16	0.0004524129	Africa
Africa|hCoV-19/South Africa/KRISP-K001099/2020|EPI ISL 509348|B.1.1.62|South Africa|2020-07-13	Africa|hCoV-19/South Africa/R12697-20/2020|EPI ISL 504230|C.1|South Africa|2020-06-16	0.0004872560	Africa
Africa|hCoV-19/South Africa/KRISP-K001101/2020|EPI ISL 509350|C.1|South Africa|2020-07-10	Africa|hCoV-19/South Africa/R12697-20/2020|EPI ISL 504230|C.1|South Africa|2020-06-16	0.0002087651	Africa
Africa|hCoV-19/South Africa/KRISP-K001103/2020|EPI ISL 509352|B.1.1.206|South Africa|2020-07-13	Africa|hCoV-19/South Africa/R12697-20/2020|EPI ISL 504230|C.1|South Africa|2020-06-16	0.0005220239	Africa
Africa|hCoV-19/South Africa/KRISP-K001104/2020|EPI ISL 509353|C.1|South Africa|2020-07-13	Africa|hCoV-19/South Africa/R12697-20/2020|EPI ISL 504230|C.1|South Africa|2020-06-16	0.0002783594	Africa
Africa|hCoV-19/South Africa/KRISP-K001105/2020|EPI ISL 509354|B.1.1.206|South Africa|2020-07-10	Africa|hCoV-19/South Africa/R12697-20/2020|EPI ISL 504230|C.1|South Africa|2020-06-16	0.0005220367	Africa
Africa|hCoV-19/South Africa/KRISP-K001109/2020|EPI ISL 509356|B.1.1.34|South Africa|2020-07-16	Africa|hCoV-19/South Africa/R12697-20/2020|EPI ISL 504230|C.1|South Africa|2020-06-16	0.0005220475	Africa
Africa|hCoV-19/South Africa/KRISP-K001110/2020|EPI ISL 509357|C.1|South Africa|2020-07-17	Africa|hCoV-19/South Africa/R12697-20/2020|EPI ISL 504230|C.1|South Africa|2020-06-16	0.0002435644	Africa
Africa|hCoV-19/South Africa/KRISP-K001112/2020|EPI ISL 509358|B.1.5|South Africa|2020-07-17	Africa|hCoV-19/South Africa/R12697-20/2020|EPI ISL 504230|C.1|South Africa|2020-06-16	0.0006265987	Africa
Africa|hCoV-19/South Africa/KRISP-K001113/2020|EPI ISL 509359|B.1|South Africa|2020-07-14	Africa|hCoV-19/South Africa/R12697-20/2020|EPI ISL 504230|C.1|South Africa|2020-06-16	0.0007051200	Africa
Africa|hCoV-19/South Africa/KRISP-K001114/2020|EPI ISL 509360|B.1.1|South Africa|2020-07-17	Africa|hCoV-19/South Africa/R12697-20/2020|EPI ISL 504230|C.1|South Africa|2020-06-16	0.0004175933	Africa
Africa|hCoV-19/South Africa/KRISP-K001115/2020|EPI ISL 509361|B.1|South Africa|2020-07-14	Africa|hCoV-19/South Africa/R12697-20/2020|EPI ISL 504230|C.1|South Africa|2020-06-16	0.0007311103	Africa
Africa|hCoV-19/South Africa/KRISP-K001116/2020|EPI ISL 509362|C.1|South Africa|2020-07-16	Africa|hCoV-19/South Africa/R12697-20/2020|EPI ISL 504230|C.1|South Africa|2020-06-16	0.0002783777	Africa
Africa|hCoV-19/South Africa/KRISP-K001117/2020|EPI ISL 509363|H.1|South Africa|2020-07-17	Africa|hCoV-19/South Africa/R12697-20/2020|EPI ISL 504230|C.1|South Africa|2020-06-16	0.0005569009	Africa
Africa|hCoV-19/South Africa/KRISP-K001118/2020|EPI ISL 509364|B.1.1.206|South Africa|2020-07-16	Africa|hCoV-19/South Africa/R12697-20/2020|EPI ISL 504230|C.1|South Africa|2020-06-16	0.0004872122	Africa
Africa|hCoV-19/South Africa/KRISP-K001121/2020|EPI ISL 509365|B.1.1.273|South Africa|2020-07-16	Africa|hCoV-19/South Africa/R12697-20/2020|EPI ISL 504230|C.1|South Africa|2020-06-16	0.0005568643	Africa
Africa|hCoV-19/South Africa/KRISP-K001122/2020|EPI ISL 515801|B.1.106|South Africa|2020-07-16	Africa|hCoV-19/South Africa/R12697-20/2020|EPI ISL 504230|C.1|South Africa|2020-06-16	0.0006265268	Africa
Africa|hCoV-19/South Africa/KRISP-K001123/2020|EPI ISL 509366|B.1.1.34|South Africa|2020-07-15	Africa|hCoV-19/South Africa/R12697-20/2020|EPI ISL 504230|C.1|South Africa|2020-06-16	0.0005220475	Africa
Africa|hCoV-19/South Africa/KRISP-K001124/2020|EPI ISL 509367|B.1.1.40|South Africa|2020-07-16	Africa|hCoV-19/South Africa/R12697-20/2020|EPI ISL 504230|C.1|South Africa|2020-06-16	0.0005916783	Africa
Africa|hCoV-19/South Africa/KRISP-K001125/2020|EPI ISL 509368|B.1.1.117|South Africa|2020-07-16	Africa|hCoV-19/South Africa/R12697-20/2020|EPI ISL 504230|C.1|South Africa|2020-06-16	0.0005220366	Africa
Africa|hCoV-19/South Africa/KRISP-K001126/2020|EPI ISL 509369|B.1.5|South Africa|2020-07-16	Africa|hCoV-19/South Africa/R12697-20/2020|EPI ISL 504230|C.1|South Africa|2020-06-16	0.0006962015	Africa
Africa|hCoV-19/South Africa/KRISP-K001128/2020|EPI ISL 509371|B.1.1.273|South Africa|2020-07-16	Africa|hCoV-19/South Africa/R12697-20/2020|EPI ISL 504230|C.1|South Africa|2020-06-16	0.0004942578	Africa
Africa|hCoV-19/South Africa/KRISP-K001317/2020|EPI ISL 515802|B.1.1.62|South Africa|2020-07-17	Africa|hCoV-19/South Africa/R12697-20/2020|EPI ISL 504230|C.1|South Africa|2020-06-16	0.0005220707	Africa
Africa|hCoV-19/South Africa/KRISP-K001318/2020|EPI ISL 515803|B.1.1|South Africa|2020-07-18	Africa|hCoV-19/South Africa/R12697-20/2020|EPI ISL 504230|C.1|South Africa|2020-06-16	0.0005568874	Africa
Africa|hCoV-19/South Africa/KRISP-K001319/2020|EPI ISL 515804|B.1.1.40|South Africa|2020-07-18	Africa|hCoV-19/South Africa/R12697-20/2020|EPI ISL 504230|C.1|South Africa|2020-06-16	0.0005220474	Africa
Africa|hCoV-19/South Africa/KRISP-K001320/2020|EPI ISL 515805|C.6|South Africa|2020-07-18	Africa|hCoV-19/South Africa/R12697-20/2020|EPI ISL 504230|C.1|South Africa|2020-06-16	0.0005570887	Africa
Africa|hCoV-19/South Africa/KRISP-K001321/2020|EPI ISL 515806|B.1.5.31|South Africa|2020-07-18	Africa|hCoV-19/South Africa/R12697-20/2020|EPI ISL 504230|C.1|South Africa|2020-06-16	0.0006962182	Africa
Africa|hCoV-19/South Africa/KRISP-K001322/2020|EPI ISL 515807|B.1.1.57|South Africa|2020-07-18	Africa|hCoV-19/South Africa/R12697-20/2020|EPI ISL 504230|C.1|South Africa|2020-06-16	0.0005568758	Africa
Africa|hCoV-19/South Africa/KRISP-K001323/2020|EPI ISL 515808|B.1|South Africa|2020-07-18	Africa|hCoV-19/South Africa/R12697-20/2020|EPI ISL 504230|C.1|South Africa|2020-06-16	0.0006614396	Africa
Africa|hCoV-19/South Africa/KRISP-K001324/2020|EPI ISL 515809|B.1.5.16|South Africa|2020-07-18	Africa|hCoV-19/South Africa/R12697-20/2020|EPI ISL 504230|C.1|South Africa|2020-06-16	0.0008007374	Africa
Africa|hCoV-19/South Africa/KRISP-K001325/2020|EPI ISL 515810|H.1|South Africa|2020-07-18	Africa|hCoV-19/South Africa/R12697-20/2020|EPI ISL 504230|C.1|South Africa|2020-06-16	0.0005220601	Africa
Africa|hCoV-19/South Africa/KRISP-K001326/2020|EPI ISL 515811|B.1.1.34|South Africa|2020-07-18	Africa|hCoV-19/South Africa/R12697-20/2020|EPI ISL 504230|C.1|South Africa|2020-06-16	0.0005568621	Africa
Africa|hCoV-19/South Africa/KRISP-K001327/2020|EPI ISL 515812|B.1.5.16|South Africa|2020-07-18	Africa|hCoV-19/South Africa/R12697-20/2020|EPI ISL 504230|C.1|South Africa|2020-06-16	0.0006614234	Africa
Africa|hCoV-19/South Africa/KRISP-K001328/2020|EPI ISL 515813|B.1.1.34|South Africa|2020-07-18	Africa|hCoV-19/South Africa/R12697-20/2020|EPI ISL 504230|C.1|South Africa|2020-06-16	0.0006613910	Africa
Africa|hCoV-19/South Africa/KRISP-K001329/2020|EPI ISL 515814|B.1.1.206|South Africa|2020-07-18	Africa|hCoV-19/South Africa/R12697-20/2020|EPI ISL 504230|C.1|South Africa|2020-06-16	0.0005916518	Africa
Africa|hCoV-19/South Africa/KRISP-K001330/2020|EPI ISL 515815|B.1.1.206|South Africa|2020-07-18	Africa|hCoV-19/South Africa/R12697-20/2020|EPI ISL 504230|C.1|South Africa|2020-06-16	0.0005220239	Africa
Africa|hCoV-19/South Africa/KRISP-K001331/2020|EPI ISL 515816|B.1.1.206|South Africa|2020-07-19	Africa|hCoV-19/South Africa/R12697-20/2020|EPI ISL 504230|C.1|South Africa|2020-06-16	0.0005568759	Africa
Africa|hCoV-19/South Africa/KRISP-K001332/2020|EPI ISL 515817|B.1.1.62|South Africa|2020-07-19	Africa|hCoV-19/South Africa/R12697-20/2020|EPI ISL 504230|C.1|South Africa|2020-06-16	0.0005568872	Africa
Africa|hCoV-19/South Africa/KRISP-K001333/2020|EPI ISL 515818|B.1.1.206|South Africa|2020-07-19	Africa|hCoV-19/South Africa/R12697-20/2020|EPI ISL 504230|C.1|South Africa|2020-06-16	0.0005568644	Africa
Africa|hCoV-19/South Africa/KRISP-K001334/2020|EPI ISL 515819|B.1.1.206|South Africa|2020-07-19	Africa|hCoV-19/South Africa/R12697-20/2020|EPI ISL 504230|C.1|South Africa|2020-06-16	0.0005220475	Africa
Africa|hCoV-19/South Africa/KRISP-K001335/2020|EPI ISL 515820|B.1.1.206|South Africa|2020-07-19	Africa|hCoV-19/South Africa/R12697-20/2020|EPI ISL 504230|C.1|South Africa|2020-06-16	0.0006613613	Africa
Africa|hCoV-19/South Africa/KRISP-K001336/2020|EPI ISL 515821|B.1.1.62|South Africa|2020-07-19	Africa|hCoV-19/South Africa/R12697-20/2020|EPI ISL 504230|C.1|South Africa|2020-06-16	0.0004524426	Africa
Africa|hCoV-19/South Africa/KRISP-K001337/2020|EPI ISL 515822|B.1.1.206|South Africa|2020-07-19	Africa|hCoV-19/South Africa/R12697-20/2020|EPI ISL 504230|C.1|South Africa|2020-06-16	0.0005568874	Africa
Africa|hCoV-19/South Africa/KRISP-K001338/2020|EPI ISL 515823|B.1.5.16|South Africa|2020-07-18	Africa|hCoV-19/South Africa/R12697-20/2020|EPI ISL 504230|C.1|South Africa|2020-06-16	0.0006614234	Africa
Africa|hCoV-19/South Africa/KRISP-K001339/2020|EPI ISL 515824|B.1.1.57|South Africa|2020-07-10	Africa|hCoV-19/South Africa/R12697-20/2020|EPI ISL 504230|C.1|South Africa|2020-06-16	0.0005930883	Africa
Africa|hCoV-19/South Africa/KRISP-K001340/2020|EPI ISL 515825|B.1.1.206|South Africa|2020-07-10	Africa|hCoV-19/South Africa/R12697-20/2020|EPI ISL 504230|C.1|South Africa|2020-06-16	0.0005916932	Africa
Africa|hCoV-19/South Africa/KRISP-K001341/2020|EPI ISL 515826|B.1.1.56|South Africa|2020-07-10	Africa|hCoV-19/South Africa/R12697-20/2020|EPI ISL 504230|C.1|South Africa|2020-06-16	0.0005917052	Africa
Africa|hCoV-19/South Africa/KRISP-K001344/2020|EPI ISL 515829|B.1.1.254|South Africa|2020-07-13	Africa|hCoV-19/South Africa/R12697-20/2020|EPI ISL 504230|C.1|South Africa|2020-06-16	0.0005220366	Africa
Africa|hCoV-19/South Africa/KRISP-K001345/2020|EPI ISL 515830|B.1.106|South Africa|2020-07-13	Africa|hCoV-19/South Africa/R12697-20/2020|EPI ISL 504230|C.1|South Africa|2020-06-16	0.0007310596	Africa
Africa|hCoV-19/South Africa/KRISP-K001346/2020|EPI ISL 515831|H.1|South Africa|2020-07-13	Africa|hCoV-19/South Africa/R12697-20/2020|EPI ISL 504230|C.1|South Africa|2020-06-16	0.0004872460	Africa
Africa|hCoV-19/South Africa/KRISP-K001347/2020|EPI ISL 515832|H.1|South Africa|2020-07-01	Africa|hCoV-19/South Africa/R12697-20/2020|EPI ISL 504230|C.1|South Africa|2020-06-16	0.0004524129	Africa
Africa|hCoV-19/South Africa/KRISP-K001348/2020|EPI ISL 515833|B.1.5|South Africa|2020-07-01	Africa|hCoV-19/South Africa/R12697-20/2020|EPI ISL 504230|C.1|South Africa|2020-06-16	0.0006614395	Africa
Africa|hCoV-19/South Africa/KRISP-K001349/2020|EPI ISL 515834|B.1.5|South Africa|2020-07-01	Africa|hCoV-19/South Africa/R12697-20/2020|EPI ISL 504230|C.1|South Africa|2020-06-16	0.0007373142	Africa
Africa|hCoV-19/South Africa/KRISP-K001350/2020|EPI ISL 515835|B.1.1.273|South Africa|2020-06-30	Africa|hCoV-19/South Africa/R12697-20/2020|EPI ISL 504230|C.1|South Africa|2020-06-16	0.0005220371	Africa
Africa|hCoV-19/South Africa/KRISP-K001351/2020|EPI ISL 515836|B.1.1.206|South Africa|2020-07-01	Africa|hCoV-19/South Africa/R12697-20/2020|EPI ISL 504230|C.1|South Africa|2020-06-16	0.0006613614	Africa
Africa|hCoV-19/South Africa/KRISP-K001352/2020|EPI ISL 515837|B.1.1|South Africa|2020-06-24	Africa|hCoV-19/South Africa/R12697-20/2020|EPI ISL 504230|C.1|South Africa|2020-06-16	0.0004872121	Africa
Africa|hCoV-19/South Africa/KRISP-K001353/2020|EPI ISL 515838|B.1.1.1|South Africa|2020-07-01	Africa|hCoV-19/South Africa/R12697-20/2020|EPI ISL 504230|C.1|South Africa|2020-06-16	0.0004524313	Africa
Africa|hCoV-19/South Africa/KRISP-K001354/2020|EPI ISL 515839|B.1.1.273|South Africa|2020-07-01	Africa|hCoV-19/South Africa/R12697-20/2020|EPI ISL 504230|C.1|South Africa|2020-06-16	0.0006265267	Africa
Africa|hCoV-19/South Africa/KRISP-K001355/2020|EPI ISL 515840|B.1.1.273|South Africa|2020-07-17	Africa|hCoV-19/South Africa/R12697-20/2020|EPI ISL 504230|C.1|South Africa|2020-06-16	0.0005220495	Africa
Africa|hCoV-19/South Africa/KRISP-K001356/2020|EPI ISL 515841|B.1.1.34|South Africa|2020-07-16	Africa|hCoV-19/South Africa/R12697-20/2020|EPI ISL 504230|C.1|South Africa|2020-06-16	0.0004872342	Africa
Africa|hCoV-19/South Africa/KRISP-K001357/2020|EPI ISL 515842|C.1|South Africa|2020-07-16	Africa|hCoV-19/South Africa/R12697-20/2020|EPI ISL 504230|C.1|South Africa|2020-06-16	0.0004176203	Africa
Africa|hCoV-19/South Africa/KRISP-K001358/2020|EPI ISL 515843|H.1|South Africa|2020-07-15	Africa|hCoV-19/South Africa/R12697-20/2020|EPI ISL 504230|C.1|South Africa|2020-06-16	0.0005220837	Africa
Africa|hCoV-19/South Africa/KRISP-K001359/2020|EPI ISL 515844|B.1.1.273|South Africa|2020-07-16	Africa|hCoV-19/South Africa/R12697-20/2020|EPI ISL 504230|C.1|South Africa|2020-06-16	0.0006613015	Africa
Africa|hCoV-19/South Africa/KRISP-K001360/2020|EPI ISL 515845|B.1.1.206|South Africa|2020-07-16	Africa|hCoV-19/South Africa/R12697-20/2020|EPI ISL 504230|C.1|South Africa|2020-06-16	0.0006265398	Africa
Africa|hCoV-19/South Africa/KRISP-K001361/2020|EPI ISL 515846|C.1|South Africa|2020-07-16	Africa|hCoV-19/South Africa/R12697-20/2020|EPI ISL 504230|C.1|South Africa|2020-06-16	0.0003480265	Africa
Africa|hCoV-19/South Africa/KRISP-K001362/2020|EPI ISL 515847|B.1.1|South Africa|2020-07-15	Africa|hCoV-19/South Africa/R12697-20/2020|EPI ISL 504230|C.1|South Africa|2020-06-16	0.0004872460	Africa
Africa|hCoV-19/South Africa/KRISP-K001363/2020|EPI ISL 515848|H.1|South Africa|2020-07-17	Africa|hCoV-19/South Africa/R12697-20/2020|EPI ISL 504230|C.1|South Africa|2020-06-16	0.0005220602	Africa
Africa|hCoV-19/South Africa/KRISP-K001364/2020|EPI ISL 515849|B.1.1.273|South Africa|2020-07-16	Africa|hCoV-19/South Africa/R12697-20/2020|EPI ISL 504230|C.1|South Africa|2020-06-16	0.0004872122	Africa
Africa|hCoV-19/South Africa/KRISP-K001365/2020|EPI ISL 515850|B.1.1.273|South Africa|2020-07-16	Africa|hCoV-19/South Africa/R12697-20/2020|EPI ISL 504230|C.1|South Africa|2020-06-16	0.0005917197	Africa
Africa|hCoV-19/South Africa/KRISP-K001366/2020|EPI ISL 515851|B.1.140|South Africa|2020-07-16	Africa|hCoV-19/South Africa/R12697-20/2020|EPI ISL 504230|C.1|South Africa|2020-06-16	0.0007659094	Africa
Africa|hCoV-19/South Africa/KRISP-K001367/2020|EPI ISL 515852|B.1.1.273|South Africa|2020-07-16	Africa|hCoV-19/South Africa/R12697-20/2020|EPI ISL 504230|C.1|South Africa|2020-06-16	0.0004872122	Africa
Africa|hCoV-19/South Africa/KRISP-K001368/2020|EPI ISL 515853|B.1.1.273|South Africa|2020-07-15	Africa|hCoV-19/South Africa/R12697-20/2020|EPI ISL 504230|C.1|South Africa|2020-06-16	0.0005916662	Africa
Africa|hCoV-19/South Africa/KRISP-K001370/2020|EPI ISL 515855|H.1|South Africa|2020-07-15	Africa|hCoV-19/South Africa/R12697-20/2020|EPI ISL 504230|C.1|South Africa|2020-06-16	0.0004891643	Africa
Africa|hCoV-19/South Africa/KRISP-K001372/2020|EPI ISL 515857|B.1.1.52|South Africa|2020-07-15	Africa|hCoV-19/South Africa/R12697-20/2020|EPI ISL 504230|C.1|South Africa|2020-06-16	0.0005231400	Africa
Africa|hCoV-19/South Africa/KRISP-K001373/2020|EPI ISL 515858|B.1.1.273|South Africa|2020-07-17	Africa|hCoV-19/South Africa/R12697-20/2020|EPI ISL 504230|C.1|South Africa|2020-06-16	0.0005916932	Africa
Africa|hCoV-19/South Africa/KRISP-K001374/2020|EPI ISL 515859|B.1.1.273|South Africa|2020-07-16	Africa|hCoV-19/South Africa/R12697-20/2020|EPI ISL 504230|C.1|South Africa|2020-06-16	0.0005917218	Africa
Africa|hCoV-19/South Africa/KRISP-K001375/2020|EPI ISL 515860|B.1.1.273|South Africa|2020-07-16	Africa|hCoV-19/South Africa/R12697-20/2020|EPI ISL 504230|C.1|South Africa|2020-06-16	0.0006264832	Africa
Africa|hCoV-19/South Africa/KRISP-K001377/2020|EPI ISL 515862|B.1.1.206|South Africa|2020-07-16	Africa|hCoV-19/South Africa/R12697-20/2020|EPI ISL 504230|C.1|South Africa|2020-06-16	0.0004872122	Africa
Africa|hCoV-19/South Africa/KRISP-K001378/2020|EPI ISL 515863|B.1.1.117|South Africa|2020-07-17	Africa|hCoV-19/South Africa/R12697-20/2020|EPI ISL 504230|C.1|South Africa|2020-06-16	0.0004524018	Africa
Africa|hCoV-19/South Africa/KRISP-K001379/2020|EPI ISL 515864|B.1.1.206|South Africa|2020-07-09	Africa|hCoV-19/South Africa/R12697-20/2020|EPI ISL 504230|C.1|South Africa|2020-06-16	0.0005220240	Africa
Africa|hCoV-19/South Africa/KRISP-K001380/2020|EPI ISL 515865|B.1.1.206|South Africa|2020-07-19	Africa|hCoV-19/South Africa/R12697-20/2020|EPI ISL 504230|C.1|South Africa|2020-06-16	0.0005568507	Africa
Africa|hCoV-19/South Africa/KRISP-K001381/2020|EPI ISL 515866|C.1|South Africa|2020-07-19	Africa|hCoV-19/South Africa/R12697-20/2020|EPI ISL 504230|C.1|South Africa|2020-06-16	0.0004176114	Africa
Africa|hCoV-19/South Africa/KRISP-K001383/2020|EPI ISL 515867|B.1.1.206|South Africa|2020-07-17	Africa|hCoV-19/South Africa/R12697-20/2020|EPI ISL 504230|C.1|South Africa|2020-06-16	0.0006962301	Africa
Africa|hCoV-19/South Africa/KRISP-K001384/2020|EPI ISL 515868|B.1.1.206|South Africa|2020-07-17	Africa|hCoV-19/South Africa/R12697-20/2020|EPI ISL 504230|C.1|South Africa|2020-06-16	0.0005568757	Africa
Africa|hCoV-19/South Africa/KRISP-K001385/2020|EPI ISL 515869|B.1.1.206|South Africa|2020-07-09	Africa|hCoV-19/South Africa/R12697-20/2020|EPI ISL 504230|C.1|South Africa|2020-06-16	0.0004872122	Africa
Africa|hCoV-19/South Africa/KRISP-K001386/2020|EPI ISL 515870|C.1|South Africa|2020-07-17	Africa|hCoV-19/South Africa/R12697-20/2020|EPI ISL 504230|C.1|South Africa|2020-06-16	0.0003480023	Africa
Africa|hCoV-19/South Africa/KRISP-K001388/2020|EPI ISL 515872|B.1.1.62|South Africa|2020-07-18	Africa|hCoV-19/South Africa/R12697-20/2020|EPI ISL 504230|C.1|South Africa|2020-06-16	0.0004872560	Africa
Africa|hCoV-19/South Africa/KRISP-K001390/2020|EPI ISL 515874|B.1.140|South Africa|2020-07-20	Africa|hCoV-19/South Africa/R12697-20/2020|EPI ISL 504230|C.1|South Africa|2020-06-16	0.0007311103	Africa
Africa|hCoV-19/South Africa/KRISP-K001391/2020|EPI ISL 515875|C.9|South Africa|2020-07-18	Africa|hCoV-19/South Africa/R12697-20/2020|EPI ISL 504230|C.1|South Africa|2020-06-16	0.0004524110	Africa
Africa|hCoV-19/South Africa/KRISP-K001393/2020|EPI ISL 515877|B.1.1.206|South Africa|2020-07-16	Africa|hCoV-19/South Africa/R12697-20/2020|EPI ISL 504230|C.1|South Africa|2020-06-16	0.0005220239	Africa
Africa|hCoV-19/South Africa/KRISP-K001394/2020|EPI ISL 515878|B.1.1.273|South Africa|2020-07-18	Africa|hCoV-19/South Africa/R12697-20/2020|EPI ISL 504230|C.1|South Africa|2020-06-16	0.0005916661	Africa
Africa|hCoV-19/South Africa/KRISP-K001395/2020|EPI ISL 515879|B.1.1.273|South Africa|2020-07-19	Africa|hCoV-19/South Africa/R12697-20/2020|EPI ISL 504230|C.1|South Africa|2020-06-16	0.0006464070	Africa
Africa|hCoV-19/South Africa/KRISP-K001397/2020|EPI ISL 515880|C.9|South Africa|2020-07-18	Africa|hCoV-19/South Africa/R12697-20/2020|EPI ISL 504230|C.1|South Africa|2020-06-16	0.0004556300	Africa
Africa|hCoV-19/South Africa/KRISP-K001398/2020|EPI ISL 515881|B.1.1.206|South Africa|2020-07-18	Africa|hCoV-19/South Africa/R12697-20/2020|EPI ISL 504230|C.1|South Africa|2020-06-16	0.0005569009	Africa
Africa|hCoV-19/South Africa/KRISP-K001399/2020|EPI ISL 515882|B.1.1.206|South Africa|2020-07-18	Africa|hCoV-19/South Africa/R12697-20/2020|EPI ISL 504230|C.1|South Africa|2020-06-16	0.0004872241	Africa
Africa|hCoV-19/South Africa/KRISP-K001400/2020|EPI ISL 515883|B.1.106|South Africa|2020-07-17	Africa|hCoV-19/South Africa/R12697-20/2020|EPI ISL 504230|C.1|South Africa|2020-06-16	0.0006265268	Africa
Africa|hCoV-19/South Africa/KRISP-K001402/2020|EPI ISL 515885|B.1.1.206|South Africa|2020-07-18	Africa|hCoV-19/South Africa/R12697-20/2020|EPI ISL 504230|C.1|South Africa|2020-06-16	0.0005568895	Africa
Africa|hCoV-19/South Africa/KRISP-K001403/2020|EPI ISL 515886|B.1.1.206|South Africa|2020-07-18	Africa|hCoV-19/South Africa/R12697-20/2020|EPI ISL 504230|C.1|South Africa|2020-06-16	0.0005220603	Africa
Africa|hCoV-19/South Africa/KRISP-K001405/2020|EPI ISL 515888|B.1.1.206|South Africa|2020-07-18	Africa|hCoV-19/South Africa/R12697-20/2020|EPI ISL 504230|C.1|South Africa|2020-06-16	0.0005220367	Africa
Africa|hCoV-19/South Africa/KRISP-K001407/2020|EPI ISL 515890|C.9|South Africa|2020-07-18	Africa|hCoV-19/South Africa/R12697-20/2020|EPI ISL 504230|C.1|South Africa|2020-06-16	0.0004888551	Africa
Africa|hCoV-19/South Africa/KRISP-K001408/2020|EPI ISL 515891|B.1.1.206|South Africa|2020-07-18	Africa|hCoV-19/South Africa/R12697-20/2020|EPI ISL 504230|C.1|South Africa|2020-06-16	0.0004872242	Africa
Africa|hCoV-19/South Africa/KRISP-K001409/2020|EPI ISL 515892|B.1.1.273|South Africa|2020-07-17	Africa|hCoV-19/South Africa/R12697-20/2020|EPI ISL 504230|C.1|South Africa|2020-06-16	0.0006613638	Africa
Africa|hCoV-19/South Africa/KRISP-K001410/2020|EPI ISL 515893|C.1|South Africa|2020-07-17	Africa|hCoV-19/South Africa/R12697-20/2020|EPI ISL 504230|C.1|South Africa|2020-06-16	0.0002783719	Africa
Africa|hCoV-19/South Africa/KRISP-K002162/2020|EPI ISL 515568|H.1|South Africa|2020-07-08	Africa|hCoV-19/South Africa/R12697-20/2020|EPI ISL 504230|C.1|South Africa|2020-06-16	0.0004872460	Africa
Africa|hCoV-19/South Africa/KRISP-K002163/2020|EPI ISL 515569|B.1.1.206|South Africa|2020-07-22	Africa|hCoV-19/South Africa/R12697-20/2020|EPI ISL 504230|C.1|South Africa|2020-06-16	0.0005220475	Africa
Africa|hCoV-19/South Africa/KRISP-K002165/2020|EPI ISL 515571|B.1.1.206|South Africa|2020-07-22	Africa|hCoV-19/South Africa/R12697-20/2020|EPI ISL 504230|C.1|South Africa|2020-06-16	0.0005579635	Africa
Africa|hCoV-19/South Africa/KRISP-K002168/2020|EPI ISL 515572|B.1.1|South Africa|2020-07-01	Africa|hCoV-19/South Africa/R12697-20/2020|EPI ISL 504230|C.1|South Africa|2020-06-16	0.0004702696	Africa
Africa|hCoV-19/South Africa/KRISP-K002171/2020|EPI ISL 515573|H.1|South Africa|2020-07-08	Africa|hCoV-19/South Africa/R12697-20/2020|EPI ISL 504230|C.1|South Africa|2020-06-16	0.0004872460	Africa
Africa|hCoV-19/South Africa/KRISP-K002172/2020|EPI ISL 515574|B.1|South Africa|2020-07-08	Africa|hCoV-19/South Africa/R12697-20/2020|EPI ISL 504230|C.1|South Africa|2020-06-16	0.0007314108	Africa
Africa|hCoV-19/South Africa/KRISP-K002173/2020|EPI ISL 515575|B.1.1.206|South Africa|2020-07-08	Africa|hCoV-19/South Africa/R12697-20/2020|EPI ISL 504230|C.1|South Africa|2020-06-16	0.0006265525	Africa
Africa|hCoV-19/South Africa/KRISP-K002174/2020|EPI ISL 515576|B.1.1.206|South Africa|2020-07-09	Africa|hCoV-19/South Africa/R12697-20/2020|EPI ISL 504230|C.1|South Africa|2020-06-16	0.0004880101	Africa
Africa|hCoV-19/South Africa/KRISP-K002175/2020|EPI ISL 515577|B.1.1.57|South Africa|2020-07-09	Africa|hCoV-19/South Africa/R12697-20/2020|EPI ISL 504230|C.1|South Africa|2020-06-16	0.0004555608	Africa
Africa|hCoV-19/South Africa/KRISP-K002176/2020|EPI ISL 515578|B.1.1.206|South Africa|2020-06-29	Africa|hCoV-19/South Africa/R12697-20/2020|EPI ISL 504230|C.1|South Africa|2020-06-16	0.0004282161	Africa
Africa|hCoV-19/South Africa/KRISP-K002177/2020|EPI ISL 515579|B.1.1.57|South Africa|2020-07-09	Africa|hCoV-19/South Africa/R12697-20/2020|EPI ISL 504230|C.1|South Africa|2020-06-16	0.0004558327	Africa
Africa|hCoV-19/South Africa/KRISP-K002179/2020|EPI ISL 515580|B.1.1.273|South Africa|2020-07-08	Africa|hCoV-19/South Africa/R12697-20/2020|EPI ISL 504230|C.1|South Africa|2020-06-16	0.0005220605	Africa
Africa|hCoV-19/South Africa/KRISP-K002182/2020|EPI ISL 515581|B.1.1|South Africa|2020-07-08	Africa|hCoV-19/South Africa/R12697-20/2020|EPI ISL 504230|C.1|South Africa|2020-06-16	0.0005642587	Africa
Africa|hCoV-19/South Africa/KRISP-K002183/2020|EPI ISL 515582|B.1.1.206|South Africa|2020-07-09	Africa|hCoV-19/South Africa/R12697-20/2020|EPI ISL 504230|C.1|South Africa|2020-06-16	0.0006265527	Africa
Africa|hCoV-19/South Africa/KRISP-K002185/2020|EPI ISL 515584|B.1.1.84|South Africa|2020-06-30	Africa|hCoV-19/South Africa/R12697-20/2020|EPI ISL 504230|C.1|South Africa|2020-06-16	0.0004524129	Africa
Africa|hCoV-19/South Africa/KRISP-K002186/2020|EPI ISL 515585|B.1.1.84|South Africa|2020-06-30	Africa|hCoV-19/South Africa/R12697-20/2020|EPI ISL 504230|C.1|South Africa|2020-06-16	0.0005568370	Africa
Africa|hCoV-19/South Africa/KRISP-K002187/2020|EPI ISL 515586|B.1.1.273|South Africa|2020-07-08	Africa|hCoV-19/South Africa/R12697-20/2020|EPI ISL 504230|C.1|South Africa|2020-06-16	0.0005568508	Africa
Africa|hCoV-19/South Africa/KRISP-K002188/2020|EPI ISL 515587|B.1.5|South Africa|2020-07-08	Africa|hCoV-19/South Africa/R12697-20/2020|EPI ISL 504230|C.1|South Africa|2020-06-16	0.0004917759	Africa
Africa|hCoV-19/South Africa/KRISP-K002189/2020|EPI ISL 515588|B.1.5|South Africa|2020-07-08	Africa|hCoV-19/South Africa/R12697-20/2020|EPI ISL 504230|C.1|South Africa|2020-06-16	0.0005231235	Africa
Africa|hCoV-19/South Africa/KRISP-K002190/2020|EPI ISL 515589|B.1.1.62|South Africa|2020-07-14	Africa|hCoV-19/South Africa/R12697-20/2020|EPI ISL 504230|C.1|South Africa|2020-06-16	0.0004872562	Africa
Africa|hCoV-19/South Africa/KRISP-K002191/2020|EPI ISL 515590|B.1.5|South Africa|2020-07-06	Africa|hCoV-19/South Africa/R12697-20/2020|EPI ISL 504230|C.1|South Africa|2020-06-16	0.0005254007	Africa
Africa|hCoV-19/South Africa/KRISP-K002194/2020|EPI ISL 515592|B.1.1.40|South Africa|2020-07-16	Africa|hCoV-19/South Africa/R12697-20/2020|EPI ISL 504230|C.1|South Africa|2020-06-16	0.0006264678	Africa
Africa|hCoV-19/South Africa/KRISP-K002195/2020|EPI ISL 515593|C.1|South Africa|2020-07-10	Africa|hCoV-19/South Africa/R12697-20/2020|EPI ISL 504230|C.1|South Africa|2020-06-16	0.0002436018	Africa
Africa|hCoV-19/South Africa/KRISP-K002196/2020|EPI ISL 515594|B.1.1.273|South Africa|2020-07-05	Africa|hCoV-19/South Africa/R12697-20/2020|EPI ISL 504230|C.1|South Africa|2020-06-16	0.0005568508	Africa
Africa|hCoV-19/South Africa/KRISP-K002197/2020|EPI ISL 515595|B.1.1.206|South Africa|2020-07-13	Africa|hCoV-19/South Africa/R12697-20/2020|EPI ISL 504230|C.1|South Africa|2020-06-16	0.0005429226	Africa
Africa|hCoV-19/South Africa/KRISP-K002198/2020|EPI ISL 515596|B.1.5|South Africa|2020-07-17	Africa|hCoV-19/South Africa/R12697-20/2020|EPI ISL 504230|C.1|South Africa|2020-06-16	0.0006615103	Africa
Africa|hCoV-19/South Africa/KRISP-K002199/2020|EPI ISL 515597|B.1.140|South Africa|2020-07-14	Africa|hCoV-19/South Africa/R12697-20/2020|EPI ISL 504230|C.1|South Africa|2020-06-16	0.0006265856	Africa
Africa|hCoV-19/South Africa/KRISP-K002200/2020|EPI ISL 515598|B.1.144|South Africa|2020-07-01	Africa|hCoV-19/South Africa/R12697-20/2020|EPI ISL 504230|C.1|South Africa|2020-06-16	0.0003984501	Africa
Africa|hCoV-19/South Africa/KRISP-K002201/2020|EPI ISL 515599|B.1.106|South Africa|2020-07-01	Africa|hCoV-19/South Africa/R12697-20/2020|EPI ISL 504230|C.1|South Africa|2020-06-16	0.0006650029	Africa
Africa|hCoV-19/South Africa/KRISP-K002202/2020|EPI ISL 515600|B.1.140|South Africa|2020-07-16	Africa|hCoV-19/South Africa/R12697-20/2020|EPI ISL 504230|C.1|South Africa|2020-06-16	0.0006265855	Africa
Africa|hCoV-19/South Africa/KRISP-K002203/2020|EPI ISL 515601|B.1.140|South Africa|2020-07-09	Africa|hCoV-19/South Africa/R12697-20/2020|EPI ISL 504230|C.1|South Africa|2020-06-16	0.0006962523	Africa
Africa|hCoV-19/South Africa/KRISP-K002204/2020|EPI ISL 515602|B.1.1.273|South Africa|2020-07-18	Africa|hCoV-19/South Africa/R12697-20/2020|EPI ISL 504230|C.1|South Africa|2020-06-16	0.0005568508	Africa
Africa|hCoV-19/South Africa/KRISP-K002205/2020|EPI ISL 515603|B.1.106|South Africa|2020-07-16	Africa|hCoV-19/South Africa/R12697-20/2020|EPI ISL 504230|C.1|South Africa|2020-06-16	0.0008007181	Africa
Africa|hCoV-19/South Africa/KRISP-K002206/2020|EPI ISL 515604|B.1.1.273|South Africa|2020-07-17	Africa|hCoV-19/South Africa/R12697-20/2020|EPI ISL 504230|C.1|South Africa|2020-06-16	0.0005916810	Africa
Africa|hCoV-19/South Africa/KRISP-K002209/2020|EPI ISL 515606|B.1.140|South Africa|2020-07-24	Africa|hCoV-19/South Africa/R12697-20/2020|EPI ISL 504230|C.1|South Africa|2020-06-16	0.0009054236	Africa
Africa|hCoV-19/South Africa/KRISP-K002210/2020|EPI ISL 515607|B.1.1.117|South Africa|2020-07-24	Africa|hCoV-19/South Africa/R12697-20/2020|EPI ISL 504230|C.1|South Africa|2020-06-16	0.0005572499	Africa
Africa|hCoV-19/South Africa/KRISP-K002211/2020|EPI ISL 515608|B.1.140|South Africa|2020-07-08	Africa|hCoV-19/South Africa/R12697-20/2020|EPI ISL 504230|C.1|South Africa|2020-06-16	0.0006999631	Africa
Africa|hCoV-19/South Africa/KRISP-K002213/2020|EPI ISL 515610|C.1|South Africa|2020-07-30	Africa|hCoV-19/South Africa/R12697-20/2020|EPI ISL 504230|C.1|South Africa|2020-06-16	0.0002088235	Africa
Africa|hCoV-19/South Africa/KRISP-K002214/2020|EPI ISL 515611|B.1.1.117|South Africa|2020-07-30	Africa|hCoV-19/South Africa/R12697-20/2020|EPI ISL 504230|C.1|South Africa|2020-06-16	0.0004550191	Africa
Africa|hCoV-19/South Africa/KRISP-K002215/2020|EPI ISL 515612|B.1.1.206|South Africa|2020-07-30	Africa|hCoV-19/South Africa/R12697-20/2020|EPI ISL 504230|C.1|South Africa|2020-06-16	0.0005568878	Africa
Africa|hCoV-19/South Africa/KRISP-K002216/2020|EPI ISL 515613|B.1.1.206|South Africa|2020-07-18	Africa|hCoV-19/South Africa/R12697-20/2020|EPI ISL 504230|C.1|South Africa|2020-06-16	0.0005573940	Africa
Africa|hCoV-19/South Africa/KRISP-K002217/2020|EPI ISL 515614|B.1.144|South Africa|2020-07-18	Africa|hCoV-19/South Africa/R12697-20/2020|EPI ISL 504230|C.1|South Africa|2020-06-16	0.0003902255	Africa
Africa|hCoV-19/South Africa/KRISP-K002218/2020|EPI ISL 515615|B.1.1.206|South Africa|2020-07-17	Africa|hCoV-19/South Africa/R12697-20/2020|EPI ISL 504230|C.1|South Africa|2020-06-16	0.0005935929	Africa
Africa|hCoV-19/South Africa/KRISP-K002219/2020|EPI ISL 515616|H.1|South Africa|2020-07-21	Africa|hCoV-19/South Africa/R12697-20/2020|EPI ISL 504230|C.1|South Africa|2020-06-16	0.0005220784	Africa
Africa|hCoV-19/South Africa/KRISP-K002220/2020|EPI ISL 515617|B.1.144|South Africa|2020-07-13	Africa|hCoV-19/South Africa/R12697-20/2020|EPI ISL 504230|C.1|South Africa|2020-06-16	0.0005336170	Africa
Africa|hCoV-19/South Africa/KRISP-K002221/2020|EPI ISL 515618|B.1.1.206|South Africa|2020-07-20	Africa|hCoV-19/South Africa/R12697-20/2020|EPI ISL 504230|C.1|South Africa|2020-06-16	0.0005040310	Africa
Africa|hCoV-19/South Africa/KRISP-K002222/2020|EPI ISL 515619|B.1.106|South Africa|2020-07-21	Africa|hCoV-19/South Africa/R12697-20/2020|EPI ISL 504230|C.1|South Africa|2020-06-16	0.0005220736	Africa
Africa|hCoV-19/South Africa/KRISP-K002223/2020|EPI ISL 515620|C.1|South Africa|2020-07-21	Africa|hCoV-19/South Africa/R12697-20/2020|EPI ISL 504230|C.1|South Africa|2020-06-16	0.0002810213	Africa
Africa|hCoV-19/South Africa/KRISP-K002225/2020|EPI ISL 515621|B.1.1.206|South Africa|2020-07-21	Africa|hCoV-19/South Africa/R12697-20/2020|EPI ISL 504230|C.1|South Africa|2020-06-16	0.0005745915	Africa
Africa|hCoV-19/South Africa/KRISP-K002226/2020|EPI ISL 515622|B.1.1.254|South Africa|2020-07-21	Africa|hCoV-19/South Africa/R12697-20/2020|EPI ISL 504230|C.1|South Africa|2020-06-16	0.0004872344	Africa
Africa|hCoV-19/South Africa/KRISP-K002227/2020|EPI ISL 515623|B.1.237|South Africa|2020-07-21	Africa|hCoV-19/South Africa/R12697-20/2020|EPI ISL 504230|C.1|South Africa|2020-06-16	0.0006962498	Africa
Africa|hCoV-19/South Africa/KRISP-K002228/2020|EPI ISL 515624|B.1.5|South Africa|2020-07-20	Africa|hCoV-19/South Africa/R12697-20/2020|EPI ISL 504230|C.1|South Africa|2020-06-16	0.0004670214	Africa
Africa|hCoV-19/South Africa/KRISP-K002229/2020|EPI ISL 515625|B.1.1.206|South Africa|2020-07-21	Africa|hCoV-19/South Africa/R12697-20/2020|EPI ISL 504230|C.1|South Africa|2020-06-16	0.0006302172	Africa
Africa|hCoV-19/South Africa/KRISP-K002230/2020|EPI ISL 515626|C.1|South Africa|2020-07-21	Africa|hCoV-19/South Africa/R12697-20/2020|EPI ISL 504230|C.1|South Africa|2020-06-16	0.0002471646	Africa
Africa|hCoV-19/South Africa/KRISP-K002231/2020|EPI ISL 515627|B.1.1|South Africa|2020-07-18	Africa|hCoV-19/South Africa/R12697-20/2020|EPI ISL 504230|C.1|South Africa|2020-06-16	0.0004524224	Africa
Africa|hCoV-19/South Africa/KRISP-K002234/2020|EPI ISL 515628|C.1|South Africa|2020-07-21	Africa|hCoV-19/South Africa/R12697-20/2020|EPI ISL 504230|C.1|South Africa|2020-06-16	0.0002435534	Africa
Africa|hCoV-19/South Africa/KRISP-K002237/2020|EPI ISL 515629|C.1|South Africa|2020-07-20	Africa|hCoV-19/South Africa/R12697-20/2020|EPI ISL 504230|C.1|South Africa|2020-06-16	0.0002111629	Africa
Africa|hCoV-19/South Africa/KRISP-K002238/2020|EPI ISL 515630|B.1.1|South Africa|2020-07-20	Africa|hCoV-19/South Africa/R12697-20/2020|EPI ISL 504230|C.1|South Africa|2020-06-16	0.0005013110	Africa
Africa|hCoV-19/South Africa/KRISP-K002239/2020|EPI ISL 515631|B.1.1.206|South Africa|2020-07-20	Africa|hCoV-19/South Africa/R12697-20/2020|EPI ISL 504230|C.1|South Africa|2020-06-16	0.0005568644	Africa
Africa|hCoV-19/South Africa/KRISP-K002242/2020|EPI ISL 515633|B.1.5|South Africa|2020-07-21	Africa|hCoV-19/South Africa/R12697-20/2020|EPI ISL 504230|C.1|South Africa|2020-06-16	0.0006976266	Africa
Africa|hCoV-19/South Africa/KRISP-K002243/2020|EPI ISL 515634|B.1.1.34|South Africa|2020-07-21	Africa|hCoV-19/South Africa/R12697-20/2020|EPI ISL 504230|C.1|South Africa|2020-06-16	0.0006264962	Africa
Africa|hCoV-19/South Africa/KRISP-K002244/2020|EPI ISL 515635|B.1.106|South Africa|2020-07-20	Africa|hCoV-19/South Africa/R12697-20/2020|EPI ISL 504230|C.1|South Africa|2020-06-16	0.0006281663	Africa
Africa|hCoV-19/South Africa/KRISP-K002249/2020|EPI ISL 515636|B.1.1|South Africa|2020-07-21	Africa|hCoV-19/South Africa/R12697-20/2020|EPI ISL 504230|C.1|South Africa|2020-06-16	0.0005619737	Africa
Africa|hCoV-19/South Africa/KRISP-K002251/2020|EPI ISL 515638|B.1.1|South Africa|2020-07-21	Africa|hCoV-19/South Africa/R12697-20/2020|EPI ISL 504230|C.1|South Africa|2020-06-16	0.0004526333	Africa
Africa|hCoV-19/South Africa/KRISP-K002253/2020|EPI ISL 515639|B.1.1.117|South Africa|2020-07-21	Africa|hCoV-19/South Africa/R12697-20/2020|EPI ISL 504230|C.1|South Africa|2020-06-16	0.0005220474	Africa
Africa|hCoV-19/South Africa/KRISP-K002255/2020|EPI ISL 515640|B.1.1|South Africa|2020-07-21	Africa|hCoV-19/South Africa/R12697-20/2020|EPI ISL 504230|C.1|South Africa|2020-06-16	0.0004880391	Africa
Africa|hCoV-19/South Africa/KRISP-K002256/2020|EPI ISL 515641|B.1.1.56|South Africa|2020-07-21	Africa|hCoV-19/South Africa/R12697-20/2020|EPI ISL 504230|C.1|South Africa|2020-06-16	0.0006265527	Africa
Africa|hCoV-19/South Africa/KRISP-K002257/2020|EPI ISL 515642|B.1.1.206|South Africa|2020-07-19	Africa|hCoV-19/South Africa/R12697-20/2020|EPI ISL 504230|C.1|South Africa|2020-06-16	0.0006265243	Africa
Africa|hCoV-19/South Africa/KRISP-K002258/2020|EPI ISL 515643|B.1.1.206|South Africa|2020-07-18	Africa|hCoV-19/South Africa/R12697-20/2020|EPI ISL 504230|C.1|South Africa|2020-06-16	0.0004524019	Africa
Africa|hCoV-19/South Africa/KRISP-K002259/2020|EPI ISL 515644|C.1|South Africa|2020-07-18	Africa|hCoV-19/South Africa/R12697-20/2020|EPI ISL 504230|C.1|South Africa|2020-06-16	0.0002087557	Africa
Africa|hCoV-19/South Africa/KRISP-K002260/2020|EPI ISL 515645|B.1.5|South Africa|2020-07-16	Africa|hCoV-19/South Africa/R12697-20/2020|EPI ISL 504230|C.1|South Africa|2020-06-16	0.0006614260	Africa
Africa|hCoV-19/South Africa/KRISP-K002263/2020|EPI ISL 515646|B.1.1.206|South Africa|2020-07-19	Africa|hCoV-19/South Africa/R12697-20/2020|EPI ISL 504230|C.1|South Africa|2020-06-16	0.0006276604	Africa
Africa|hCoV-19/South Africa/KRISP-K002264/2020|EPI ISL 515647|B.1.1.206|South Africa|2020-07-19	Africa|hCoV-19/South Africa/R12697-20/2020|EPI ISL 504230|C.1|South Africa|2020-06-16	0.0005220477	Africa
Africa|hCoV-19/South Africa/KRISP-K002265/2020|EPI ISL 515648|B.1.1.62|South Africa|2020-07-20	Africa|hCoV-19/South Africa/R12697-20/2020|EPI ISL 504230|C.1|South Africa|2020-06-16	0.0005297904	Africa
Africa|hCoV-19/South Africa/KRISP-K002266/2020|EPI ISL 515649|H.1|South Africa|2020-07-20	Africa|hCoV-19/South Africa/R12697-20/2020|EPI ISL 504230|C.1|South Africa|2020-06-16	0.0005573672	Africa
Africa|hCoV-19/South Africa/KRISP-K002268/2020|EPI ISL 515650|C.1|South Africa|2020-07-20	Africa|hCoV-19/South Africa/R12697-20/2020|EPI ISL 504230|C.1|South Africa|2020-06-16	0.0002087558	Africa
Africa|hCoV-19/South Africa/KRISP-K002269/2020|EPI ISL 515651|B.1.1.1|South Africa|2020-07-21	Africa|hCoV-19/South Africa/R12697-20/2020|EPI ISL 504230|C.1|South Africa|2020-06-16	0.0002783527	Africa
Africa|hCoV-19/South Africa/KRISP-K002270/2020|EPI ISL 515652|B.1.1.206|South Africa|2020-07-20	Africa|hCoV-19/South Africa/R12697-20/2020|EPI ISL 504230|C.1|South Africa|2020-06-16	0.0005234264	Africa
Africa|hCoV-19/South Africa/KRISP-K002271/2020|EPI ISL 515653|B.1.1.206|South Africa|2020-07-19	Africa|hCoV-19/South Africa/R12697-20/2020|EPI ISL 504230|C.1|South Africa|2020-06-16	0.0004524019	Africa
Africa|hCoV-19/South Africa/KRISP-K002273/2020|EPI ISL 515654|C.1|South Africa|2020-07-21	Africa|hCoV-19/South Africa/R12697-20/2020|EPI ISL 504230|C.1|South Africa|2020-06-16	0.0002783525	Africa
Africa|hCoV-19/South Africa/KRISP-K002274/2020|EPI ISL 515655|B.1.1.206|South Africa|2020-07-21	Africa|hCoV-19/South Africa/R12697-20/2020|EPI ISL 504230|C.1|South Africa|2020-06-16	0.0005568507	Africa
Africa|hCoV-19/South Africa/KRISP-K002278/2020|EPI ISL 515658|B.1.1.206|South Africa|2020-07-21	Africa|hCoV-19/South Africa/R12697-20/2020|EPI ISL 504230|C.1|South Africa|2020-06-16	0.0006265397	Africa
Africa|hCoV-19/South Africa/KRISP-K002279/2020|EPI ISL 515659|B.1.1.206|South Africa|2020-07-21	Africa|hCoV-19/South Africa/R12697-20/2020|EPI ISL 504230|C.1|South Africa|2020-06-16	0.0006265397	Africa
Africa|hCoV-19/South Africa/KRISP-K002280/2020|EPI ISL 515660|C.1|South Africa|2020-07-21	Africa|hCoV-19/South Africa/R12697-20/2020|EPI ISL 504230|C.1|South Africa|2020-06-16	0.0002435704	Africa
Africa|hCoV-19/South Africa/KRISP-K002281/2020|EPI ISL 515661|B.1.1.1|South Africa|2020-07-21	Africa|hCoV-19/South Africa/R12697-20/2020|EPI ISL 504230|C.1|South Africa|2020-06-16	0.0002783652	Africa
Africa|hCoV-19/South Africa/KRISP-K002282/2020|EPI ISL 515662|C.2|South Africa|2020-07-21	Africa|hCoV-19/South Africa/R12697-20/2020|EPI ISL 504230|C.1|South Africa|2020-06-16	0.0004524112	Africa
Africa|hCoV-19/South Africa/KRISP-K002283/2020|EPI ISL 515663|B.1.1.206|South Africa|2020-07-12	Africa|hCoV-19/South Africa/R12697-20/2020|EPI ISL 504230|C.1|South Africa|2020-06-16	0.0004576837	Africa
Africa|hCoV-19/South Africa/KRISP-K002284/2020|EPI ISL 515664|B.1.1.206|South Africa|2020-07-21	Africa|hCoV-19/South Africa/R12697-20/2020|EPI ISL 504230|C.1|South Africa|2020-06-16	0.0007231150	Africa
Africa|hCoV-19/South Africa/KRISP-K002287/2020|EPI ISL 515665|B.1.1.206|South Africa|2020-07-19	Africa|hCoV-19/South Africa/R12697-20/2020|EPI ISL 504230|C.1|South Africa|2020-06-16	0.0005568759	Africa
Africa|hCoV-19/South Africa/KRISP-K002288/2020|EPI ISL 515666|B.1.1.206|South Africa|2020-07-21	Africa|hCoV-19/South Africa/R12697-20/2020|EPI ISL 504230|C.1|South Africa|2020-06-16	0.0006264678	Africa
Africa|hCoV-19/South Africa/KRISP-K002289/2020|EPI ISL 515667|B.1.1.34|South Africa|2020-07-20	Africa|hCoV-19/South Africa/R12697-20/2020|EPI ISL 504230|C.1|South Africa|2020-06-16	0.0005266345	Africa
Africa|hCoV-19/South Africa/KRISP-K002290/2020|EPI ISL 515668|B.1.1.206|South Africa|2020-07-23	Africa|hCoV-19/South Africa/R12697-20/2020|EPI ISL 504230|C.1|South Africa|2020-06-16	0.0005220479	Africa
Africa|hCoV-19/South Africa/KRISP-K002291/2020|EPI ISL 515669|C.1|South Africa|2020-07-22	Africa|hCoV-19/South Africa/R12697-20/2020|EPI ISL 504230|C.1|South Africa|2020-06-16	0.0004178964	Africa
Africa|hCoV-19/South Africa/KRISP-K002292/2020|EPI ISL 515670|B.1.1.206|South Africa|2020-07-22	Africa|hCoV-19/South Africa/R12697-20/2020|EPI ISL 504230|C.1|South Africa|2020-06-16	0.0004947117	Africa
Africa|hCoV-19/South Africa/KRISP-K002293/2020|EPI ISL 515671|C.1|South Africa|2020-07-23	Africa|hCoV-19/South Africa/R12697-20/2020|EPI ISL 504230|C.1|South Africa|2020-06-16	0.0004175635	Africa
Africa|hCoV-19/South Africa/KRISP-K002295/2020|EPI ISL 515672|B.1.1.206|South Africa|2020-07-23	Africa|hCoV-19/South Africa/R12697-20/2020|EPI ISL 504230|C.1|South Africa|2020-06-16	0.0005220367	Africa
Africa|hCoV-19/South Africa/KRISP-K002296/2020|EPI ISL 515673|B.1.1.206|South Africa|2020-07-21	Africa|hCoV-19/South Africa/R12697-20/2020|EPI ISL 504230|C.1|South Africa|2020-06-16	0.0004381264	Africa
Africa|hCoV-19/South Africa/KRISP-K002297/2020|EPI ISL 515674|C.6|South Africa|2020-07-20	Africa|hCoV-19/South Africa/R12697-20/2020|EPI ISL 504230|C.1|South Africa|2020-06-16	0.0004526698	Africa
Africa|hCoV-19/South Africa/KRISP-K002298/2020|EPI ISL 515675|B.1.1.206|South Africa|2020-07-23	Africa|hCoV-19/South Africa/R12697-20/2020|EPI ISL 504230|C.1|South Africa|2020-06-16	0.0004530324	Africa
Africa|hCoV-19/South Africa/KRISP-K002299/2020|EPI ISL 515676|H.1|South Africa|2020-07-22	Africa|hCoV-19/South Africa/R12697-20/2020|EPI ISL 504230|C.1|South Africa|2020-06-16	0.0005220837	Africa
Africa|hCoV-19/South Africa/KRISP-K002300/2020|EPI ISL 515677|C.1|South Africa|2020-07-21	Africa|hCoV-19/South Africa/R12697-20/2020|EPI ISL 504230|C.1|South Africa|2020-06-16	0.0004214874	Africa
Africa|hCoV-19/South Africa/KRISP-K002301/2020|EPI ISL 515678|B.1.1.206|South Africa|2020-07-22	Africa|hCoV-19/South Africa/R12697-20/2020|EPI ISL 504230|C.1|South Africa|2020-06-16	0.0005568506	Africa
Africa|hCoV-19/South Africa/KRISP-K002303/2020|EPI ISL 515680|C.1|South Africa|2020-07-23	Africa|hCoV-19/South Africa/R12697-20/2020|EPI ISL 504230|C.1|South Africa|2020-06-16	0.0003479793	Africa
Africa|hCoV-19/South Africa/KRISP-K002304/2020|EPI ISL 515681|C.1|South Africa|2020-07-23	Africa|hCoV-19/South Africa/R12697-20/2020|EPI ISL 504230|C.1|South Africa|2020-06-16	0.0003479551	Africa
Africa|hCoV-19/South Africa/KRISP-K002306/2020|EPI ISL 515682|B.1.1.206|South Africa|2020-07-21	Africa|hCoV-19/South Africa/R12697-20/2020|EPI ISL 504230|C.1|South Africa|2020-06-16	0.0006961698	Africa
Africa|hCoV-19/South Africa/KRISP-K002307/2020|EPI ISL 515683|B.1.1.206|South Africa|2020-07-23	Africa|hCoV-19/South Africa/R12697-20/2020|EPI ISL 504230|C.1|South Africa|2020-06-16	0.0005916662	Africa
Africa|hCoV-19/South Africa/KRISP-K002308/2020|EPI ISL 515684|B.1.1.206|South Africa|2020-07-22	Africa|hCoV-19/South Africa/R12697-20/2020|EPI ISL 504230|C.1|South Africa|2020-06-16	0.0005220603	Africa
Africa|hCoV-19/South Africa/KRISP-K002309/2020|EPI ISL 515685|B.1.1|South Africa|2020-07-23	Africa|hCoV-19/South Africa/R12697-20/2020|EPI ISL 504230|C.1|South Africa|2020-06-16	0.0004183252	Africa
Africa|hCoV-19/South Africa/KRISP-K002310/2020|EPI ISL 515686|B.1.1.206|South Africa|2020-07-23	Africa|hCoV-19/South Africa/R12697-20/2020|EPI ISL 504230|C.1|South Africa|2020-06-16	0.0006629465	Africa
Africa|hCoV-19/South Africa/KRISP-K002311/2020|EPI ISL 515687|C.9|South Africa|2020-07-22	Africa|hCoV-19/South Africa/R12697-20/2020|EPI ISL 504230|C.1|South Africa|2020-06-16	0.0004524515	Africa
Africa|hCoV-19/South Africa/KRISP-K002312/2020|EPI ISL 515688|B.1.1.206|South Africa|2020-07-22	Africa|hCoV-19/South Africa/R12697-20/2020|EPI ISL 504230|C.1|South Africa|2020-06-16	0.0005568644	Africa
Africa|hCoV-19/South Africa/KRISP-K002313/2020|EPI ISL 515689|B.1.140|South Africa|2020-07-22	Africa|hCoV-19/South Africa/R12697-20/2020|EPI ISL 504230|C.1|South Africa|2020-06-16	0.0008007566	Africa
Africa|hCoV-19/South Africa/KRISP-K002314/2020|EPI ISL 515690|B.1.5|South Africa|2020-07-22	Africa|hCoV-19/South Africa/R12697-20/2020|EPI ISL 504230|C.1|South Africa|2020-06-16	0.0006656425	Africa
Africa|hCoV-19/South Africa/KRISP-K002315/2020|EPI ISL 515691|B.1.5|South Africa|2020-07-22	Africa|hCoV-19/South Africa/R12697-20/2020|EPI ISL 504230|C.1|South Africa|2020-06-16	0.0007311132	Africa
Africa|hCoV-19/South Africa/KRISP-K002316/2020|EPI ISL 515692|B.1.1.206|South Africa|2020-07-22	Africa|hCoV-19/South Africa/R12697-20/2020|EPI ISL 504230|C.1|South Africa|2020-06-16	0.0005576965	Africa
Africa|hCoV-19/South Africa/KRISP-K002318/2020|EPI ISL 515694|B.1.1.206|South Africa|2020-07-22	Africa|hCoV-19/South Africa/R12697-20/2020|EPI ISL 504230|C.1|South Africa|2020-06-16	0.0006265241	Africa
Africa|hCoV-19/South Africa/KRISP-K002319/2020|EPI ISL 515695|H.1|South Africa|2020-07-22	Africa|hCoV-19/South Africa/R12697-20/2020|EPI ISL 504230|C.1|South Africa|2020-06-16	0.0004971408	Africa
Africa|hCoV-19/South Africa/KRISP-K002320/2020|EPI ISL 515696|B.1.5|South Africa|2020-07-22	Africa|hCoV-19/South Africa/R12697-20/2020|EPI ISL 504230|C.1|South Africa|2020-06-16	0.0006614256	Africa
Africa|hCoV-19/South Africa/KRISP-K002321/2020|EPI ISL 515697|B.1.1.273|South Africa|2020-07-22	Africa|hCoV-19/South Africa/R12697-20/2020|EPI ISL 504230|C.1|South Africa|2020-06-16	0.0006613476	Africa
Africa|hCoV-19/South Africa/KRISP-K002322/2020|EPI ISL 515698|B.1.5|South Africa|2020-07-22	Africa|hCoV-19/South Africa/R12697-20/2020|EPI ISL 504230|C.1|South Africa|2020-06-16	0.0004872579	Africa
Africa|hCoV-19/South Africa/KRISP-K002323/2020|EPI ISL 515699|B.1.1.206|South Africa|2020-07-23	Africa|hCoV-19/South Africa/R12697-20/2020|EPI ISL 504230|C.1|South Africa|2020-06-16	0.0005220495	Africa
Africa|hCoV-19/South Africa/KRISP-K002325/2020|EPI ISL 515701|B.1.1.206|South Africa|2020-07-22	Africa|hCoV-19/South Africa/R12697-20/2020|EPI ISL 504230|C.1|South Africa|2020-06-16	0.0007311408	Africa
Africa|hCoV-19/South Africa/KRISP-K002326/2020|EPI ISL 515702|B.1.1.206|South Africa|2020-07-22	Africa|hCoV-19/South Africa/R12697-20/2020|EPI ISL 504230|C.1|South Africa|2020-06-16	0.0007659888	Africa
Africa|hCoV-19/South Africa/KRISP-K002327/2020|EPI ISL 515703|B.1.1.206|South Africa|2020-07-14	Africa|hCoV-19/South Africa/R12697-20/2020|EPI ISL 504230|C.1|South Africa|2020-06-16	0.0005568759	Africa
Africa|hCoV-19/South Africa/KRISP-K002329/2020|EPI ISL 515705|B.1.1.10|South Africa|2020-07-22	Africa|hCoV-19/South Africa/R12697-20/2020|EPI ISL 504230|C.1|South Africa|2020-06-16	0.0004524222	Africa
Africa|hCoV-19/South Africa/KRISP-K002331/2020|EPI ISL 515706|H.1|South Africa|2020-07-22	Africa|hCoV-19/South Africa/R12697-20/2020|EPI ISL 504230|C.1|South Africa|2020-06-16	0.0004872460	Africa
Africa|hCoV-19/South Africa/KRISP-K002332/2020|EPI ISL 515707|B.1.1.206|South Africa|2020-07-23	Africa|hCoV-19/South Africa/R12697-20/2020|EPI ISL 504230|C.1|South Africa|2020-06-16	0.0005568623	Africa
Africa|hCoV-19/South Africa/KRISP-K002333/2020|EPI ISL 515708|B.1.1.206|South Africa|2020-07-22	Africa|hCoV-19/South Africa/R12697-20/2020|EPI ISL 504230|C.1|South Africa|2020-06-16	0.0006962930	Africa
Africa|hCoV-19/South Africa/KRISP-K002335/2020|EPI ISL 515709|B.1.1|South Africa|2020-07-23	Africa|hCoV-19/South Africa/R12697-20/2020|EPI ISL 504230|C.1|South Africa|2020-06-16	0.0004176119	Africa
Africa|hCoV-19/South Africa/KRISP-K002336/2020|EPI ISL 515710|C.1|South Africa|2020-07-23	Africa|hCoV-19/South Africa/R12697-20/2020|EPI ISL 504230|C.1|South Africa|2020-06-16	0.0003131749	Africa
Africa|hCoV-19/South Africa/KRISP-K002337/2020|EPI ISL 515711|B.1.1.99|South Africa|2020-07-22	Africa|hCoV-19/South Africa/R12697-20/2020|EPI ISL 504230|C.1|South Africa|2020-06-16	0.0004524129	Africa
Africa|hCoV-19/South Africa/KRISP-K002341/2020|EPI ISL 515714|B.1|South Africa|2020-07-22	Africa|hCoV-19/South Africa/R12697-20/2020|EPI ISL 504230|C.1|South Africa|2020-06-16	0.0005568895	Africa
Africa|hCoV-19/South Africa/KRISP-K002343/2020|EPI ISL 515716|B.1.1.206|South Africa|2020-07-23	Africa|hCoV-19/South Africa/R12697-20/2020|EPI ISL 504230|C.1|South Africa|2020-06-16	0.0005916931	Africa
Africa|hCoV-19/South Africa/KRISP-K002345/2020|EPI ISL 515717|B.1.1.206|South Africa|2020-07-21	Africa|hCoV-19/South Africa/R12697-20/2020|EPI ISL 504230|C.1|South Africa|2020-06-16	0.0007839923	Africa
Africa|hCoV-19/South Africa/KRISP-K002346/2020|EPI ISL 515718|B.1.1.273|South Africa|2020-07-23	Africa|hCoV-19/South Africa/R12697-20/2020|EPI ISL 504230|C.1|South Africa|2020-06-16	0.0006292804	Africa
Africa|hCoV-19/South Africa/KRISP-K002347/2020|EPI ISL 515719|B.1.1.206|South Africa|2020-07-23	Africa|hCoV-19/South Africa/R12697-20/2020|EPI ISL 504230|C.1|South Africa|2020-06-16	0.0005917071	Africa
Africa|hCoV-19/South Africa/KRISP-K002348/2020|EPI ISL 515720|B.1.1|South Africa|2020-07-22	Africa|hCoV-19/South Africa/R12697-20/2020|EPI ISL 504230|C.1|South Africa|2020-06-16	0.0005916930	Africa
Africa|hCoV-19/South Africa/KRISP-K002349/2020|EPI ISL 515721|B.1.1.206|South Africa|2020-07-10	Africa|hCoV-19/South Africa/R12697-20/2020|EPI ISL 504230|C.1|South Africa|2020-06-16	0.0005917342	Africa
Africa|hCoV-19/South Africa/KRISP-K002350/2020|EPI ISL 515722|B.1.1.34|South Africa|2020-07-21	Africa|hCoV-19/South Africa/R12697-20/2020|EPI ISL 504230|C.1|South Africa|2020-06-16	0.0006613914	Africa
Africa|hCoV-19/South Africa/KRISP-K002352/2020|EPI ISL 515724|C.9|South Africa|2020-07-21	Africa|hCoV-19/South Africa/R12697-20/2020|EPI ISL 504230|C.1|South Africa|2020-06-16	0.0004872558	Africa
Africa|hCoV-19/South Africa/KRISP-K002353/2020|EPI ISL 515725|C.1|South Africa|2020-07-22	Africa|hCoV-19/South Africa/R12697-20/2020|EPI ISL 504230|C.1|South Africa|2020-06-16	0.0002437171	Africa
Africa|hCoV-19/South Africa/KRISP-K002354/2020|EPI ISL 515726|B.1.1.206|South Africa|2020-07-21	Africa|hCoV-19/South Africa/R12697-20/2020|EPI ISL 504230|C.1|South Africa|2020-06-16	0.0004980910	Africa
Africa|hCoV-19/South Africa/KRISP-K002357/2020|EPI ISL 515728|B.1.1.273|South Africa|2020-07-21	Africa|hCoV-19/South Africa/R12697-20/2020|EPI ISL 504230|C.1|South Africa|2020-06-16	0.0006613182	Africa
Africa|hCoV-19/South Africa/KRISP-K002358/2020|EPI ISL 515729|B.1.1.206|South Africa|2020-07-21	Africa|hCoV-19/South Africa/R12697-20/2020|EPI ISL 504230|C.1|South Africa|2020-06-16	0.0005916518	Africa
Africa|hCoV-19/South Africa/KRISP-K002359/2020|EPI ISL 515730|B.1.1.206|South Africa|2020-07-22	Africa|hCoV-19/South Africa/R12697-20/2020|EPI ISL 504230|C.1|South Africa|2020-06-16	0.0006265397	Africa
Africa|hCoV-19/South Africa/KRISP-K002363/2020|EPI ISL 515731|B.1.1|South Africa|2020-07-21	Africa|hCoV-19/South Africa/R12697-20/2020|EPI ISL 504230|C.1|South Africa|2020-06-16	0.0003131751	Africa
Africa|hCoV-19/South Africa/KRISP-K002364/2020|EPI ISL 515732|B.1.1.206|South Africa|2020-07-14	Africa|hCoV-19/South Africa/R12697-20/2020|EPI ISL 504230|C.1|South Africa|2020-06-16	0.0005916662	Africa
Africa|hCoV-19/South Africa/KRISP-K002365/2020|EPI ISL 515733|B.1.1.273|South Africa|2020-07-22	Africa|hCoV-19/South Africa/R12697-20/2020|EPI ISL 504230|C.1|South Africa|2020-06-16	0.0006613476	Africa
Africa|hCoV-19/South Africa/KRISP-K002366/2020|EPI ISL 515734|B.1.1.206|South Africa|2020-07-21	Africa|hCoV-19/South Africa/R12697-20/2020|EPI ISL 504230|C.1|South Africa|2020-06-16	0.0005220475	Africa
Africa|hCoV-19/South Africa/KRISP-K002367/2020|EPI ISL 515735|C.1|South Africa|2020-07-22	Africa|hCoV-19/South Africa/R12697-20/2020|EPI ISL 504230|C.1|South Africa|2020-06-16	0.0003162700	Africa
Africa|hCoV-19/South Africa/KRISP-K002368/2020|EPI ISL 515736|B.1.1.206|South Africa|2020-07-22	Africa|hCoV-19/South Africa/R12697-20/2020|EPI ISL 504230|C.1|South Africa|2020-06-16	0.0004872239	Africa
Africa|hCoV-19/South Africa/KRISP-K002369/2020|EPI ISL 515737|C.1|South Africa|2020-07-22	Africa|hCoV-19/South Africa/R12697-20/2020|EPI ISL 504230|C.1|South Africa|2020-06-16	0.0002435754	Africa
Africa|hCoV-19/South Africa/KRISP-K002370/2020|EPI ISL 515738|B.1.1.62|South Africa|2020-07-22	Africa|hCoV-19/South Africa/R12697-20/2020|EPI ISL 504230|C.1|South Africa|2020-06-16	0.0005958187	Africa
Africa|hCoV-19/South Africa/KRISP-K002371/2020|EPI ISL 515739|C.1|South Africa|2020-07-22	Africa|hCoV-19/South Africa/R12697-20/2020|EPI ISL 504230|C.1|South Africa|2020-06-16	0.0002783718	Africa
Africa|hCoV-19/South Africa/KRISP-K002372/2020|EPI ISL 515740|H.1|South Africa|2020-07-20	Africa|hCoV-19/South Africa/R12697-20/2020|EPI ISL 504230|C.1|South Africa|2020-06-16	0.0005220729	Africa
Africa|hCoV-19/South Africa/KRISP-K002375/2020|EPI ISL 515741|B.1.1|South Africa|2020-07-21	Africa|hCoV-19/South Africa/R12697-20/2020|EPI ISL 504230|C.1|South Africa|2020-06-16	0.0003834927	Africa
Africa|hCoV-19/South Africa/KRISP-K002376/2020|EPI ISL 515742|B.1.1|South Africa|2020-07-22	Africa|hCoV-19/South Africa/R12697-20/2020|EPI ISL 504230|C.1|South Africa|2020-06-16	0.0004215781	Africa
Africa|hCoV-19/South Africa/KRISP-K002377/2020|EPI ISL 515743|B.1.1.206|South Africa|2020-07-22	Africa|hCoV-19/South Africa/R12697-20/2020|EPI ISL 504230|C.1|South Africa|2020-06-16	0.0006961989	Africa
Africa|hCoV-19/South Africa/KRISP-K002378/2020|EPI ISL 515744|B.1|South Africa|2020-07-20	Africa|hCoV-19/South Africa/R12697-20/2020|EPI ISL 504230|C.1|South Africa|2020-06-16	0.0007311284	Africa
Africa|hCoV-19/South Africa/KRISP-K002379/2020|EPI ISL 515745|C.1|South Africa|2020-07-22	Africa|hCoV-19/South Africa/R12697-20/2020|EPI ISL 504230|C.1|South Africa|2020-06-16	0.0001747497	Africa
Africa|hCoV-19/South Africa/KRISP-K002380/2020|EPI ISL 515746|B.1.1|South Africa|2020-07-22	Africa|hCoV-19/South Africa/R12697-20/2020|EPI ISL 504230|C.1|South Africa|2020-06-16	0.0004210947	Africa
Africa|hCoV-19/South Africa/KRISP-K002381/2020|EPI ISL 515747|B.1.1|South Africa|2020-07-17	Africa|hCoV-19/South Africa/R12697-20/2020|EPI ISL 504230|C.1|South Africa|2020-06-16	0.0005581246	Africa
Africa|hCoV-19/South Africa/KRISP-K002382/2020|EPI ISL 515748|B.1.1.206|South Africa|2020-07-22	Africa|hCoV-19/South Africa/R12697-20/2020|EPI ISL 504230|C.1|South Africa|2020-06-16	0.0005916928	Africa
Africa|hCoV-19/South Africa/KRISP-K002383/2020|EPI ISL 515749|B.1.1.206|South Africa|2020-07-20	Africa|hCoV-19/South Africa/R12697-20/2020|EPI ISL 504230|C.1|South Africa|2020-06-16	0.0005568759	Africa
Africa|hCoV-19/South Africa/KRISP-K002384/2020|EPI ISL 515750|B.1.1.273|South Africa|2020-07-22	Africa|hCoV-19/South Africa/R12697-20/2020|EPI ISL 504230|C.1|South Africa|2020-06-16	0.0005264198	Africa
Africa|hCoV-19/South Africa/KRISP-K002385/2020|EPI ISL 515751|B.1.1.206|South Africa|2020-07-22	Africa|hCoV-19/South Africa/R12697-20/2020|EPI ISL 504230|C.1|South Africa|2020-06-16	0.0004872120	Africa
Africa|hCoV-19/South Africa/KRISP-K002386/2020|EPI ISL 515752|B.1.1.206|South Africa|2020-07-21	Africa|hCoV-19/South Africa/R12697-20/2020|EPI ISL 504230|C.1|South Africa|2020-06-16	0.0005916519	Africa
Africa|hCoV-19/South Africa/KRISP-K002387/2020|EPI ISL 515753|B.1.1.64|South Africa|2020-07-22	Africa|hCoV-19/South Africa/R12697-20/2020|EPI ISL 504230|C.1|South Africa|2020-06-16	0.0004872122	Africa
Africa|hCoV-19/South Africa/KRISP-K002388/2020|EPI ISL 515754|B.1.1.206|South Africa|2020-07-22	Africa|hCoV-19/South Africa/R12697-20/2020|EPI ISL 504230|C.1|South Africa|2020-06-16	0.0005916784	Africa
Africa|hCoV-19/South Africa/KRISP-K002390/2020|EPI ISL 515755|B.1|South Africa|2020-07-25	Africa|hCoV-19/South Africa/R12697-20/2020|EPI ISL 504230|C.1|South Africa|2020-06-16	0.0005281188	Africa
Africa|hCoV-19/South Africa/KRISP-K002391/2020|EPI ISL 515756|B.1.1.57|South Africa|2020-07-21	Africa|hCoV-19/South Africa/R12697-20/2020|EPI ISL 504230|C.1|South Africa|2020-06-16	0.0005616389	Africa
Africa|hCoV-19/South Africa/KRISP-K002392/2020|EPI ISL 515757|B.1.1|South Africa|2020-07-27	Africa|hCoV-19/South Africa/R12697-20/2020|EPI ISL 504230|C.1|South Africa|2020-06-16	0.0005568762	Africa
Africa|hCoV-19/South Africa/KRISP-K002393/2020|EPI ISL 515758|B.1.1|South Africa|2020-07-28	Africa|hCoV-19/South Africa/R12697-20/2020|EPI ISL 504230|C.1|South Africa|2020-06-16	0.0003827856	Africa
Africa|hCoV-19/South Africa/KRISP-K002394/2020|EPI ISL 515759|C.1|South Africa|2020-07-28	Africa|hCoV-19/South Africa/R12697-20/2020|EPI ISL 504230|C.1|South Africa|2020-06-16	0.0003842049	Africa
Africa|hCoV-19/South Africa/KRISP-K002395/2020|EPI ISL 515760|B.1.1.273|South Africa|2020-07-28	Africa|hCoV-19/South Africa/R12697-20/2020|EPI ISL 504230|C.1|South Africa|2020-06-16	0.0007658190	Africa
Africa|hCoV-19/South Africa/KRISP-K002396/2020|EPI ISL 515761|H.1|South Africa|2020-07-30	Africa|hCoV-19/South Africa/R12697-20/2020|EPI ISL 504230|C.1|South Africa|2020-06-16	0.0003989959	Africa
Africa|hCoV-19/South Africa/KRISP-K002398/2020|EPI ISL 515762|B.1.1.117|South Africa|2020-07-27	Africa|hCoV-19/South Africa/R12697-20/2020|EPI ISL 504230|C.1|South Africa|2020-06-16	0.0005220478	Africa
Africa|hCoV-19/South Africa/KRISP-K002399/2020|EPI ISL 515763|B.1.1.62|South Africa|2020-07-30	Africa|hCoV-19/South Africa/R12697-20/2020|EPI ISL 504230|C.1|South Africa|2020-06-16	0.0005569008	Africa
Africa|hCoV-19/South Africa/KRISP-K002400/2020|EPI ISL 515764|B.1.1.206|South Africa|2020-07-30	Africa|hCoV-19/South Africa/R12697-20/2020|EPI ISL 504230|C.1|South Africa|2020-06-16	0.0005916519	Africa
Africa|hCoV-19/South Africa/KRISP-K002403/2020|EPI ISL 515767|B.1.1.117|South Africa|2020-07-24	Africa|hCoV-19/South Africa/R12697-20/2020|EPI ISL 504230|C.1|South Africa|2020-06-16	0.0005220474	Africa
Africa|hCoV-19/South Africa/KRISP-K002404/2020|EPI ISL 515768|C.1|South Africa|2020-07-27	Africa|hCoV-19/South Africa/R12697-20/2020|EPI ISL 504230|C.1|South Africa|2020-06-16	0.0003859432	Africa
Africa|hCoV-19/South Africa/KRISP-K002405/2020|EPI ISL 515769|B.1.1.273|South Africa|2020-07-27	Africa|hCoV-19/South Africa/R12697-20/2020|EPI ISL 504230|C.1|South Africa|2020-06-16	0.0004872458	Africa
Africa|hCoV-19/South Africa/KRISP-K002406/2020|EPI ISL 515770|B.1.1.57|South Africa|2020-07-29	Africa|hCoV-19/South Africa/R12697-20/2020|EPI ISL 504230|C.1|South Africa|2020-06-16	0.0005265312	Africa
Africa|hCoV-19/South Africa/KRISP-K002407/2020|EPI ISL 515771|B.1.1.273|South Africa|2020-07-30	Africa|hCoV-19/South Africa/R12697-20/2020|EPI ISL 504230|C.1|South Africa|2020-06-16	0.0006265685	Africa
Africa|hCoV-19/South Africa/KRISP-K002408/2020|EPI ISL 515772|B.1.5|South Africa|2020-07-28	Africa|hCoV-19/South Africa/R12697-20/2020|EPI ISL 504230|C.1|South Africa|2020-06-16	0.0005306351	Africa
Africa|hCoV-19/South Africa/KRISP-K002411/2020|EPI ISL 515773|C.9|South Africa|2020-07-29	Africa|hCoV-19/South Africa/R12697-20/2020|EPI ISL 504230|C.1|South Africa|2020-06-16	0.0004524110	Africa
Africa|hCoV-19/South Africa/KRISP-K002412/2020|EPI ISL 515774|B.1.1|South Africa|2020-07-28	Africa|hCoV-19/South Africa/R12697-20/2020|EPI ISL 504230|C.1|South Africa|2020-06-16	0.0004881584	Africa
Africa|hCoV-19/South Africa/KRISP-K002413/2020|EPI ISL 515775|B.1.1.206|South Africa|2020-07-24	Africa|hCoV-19/South Africa/R12697-20/2020|EPI ISL 504230|C.1|South Africa|2020-06-16	0.0006961990	Africa
Africa|hCoV-19/South Africa/KRISP-K002414/2020|EPI ISL 515776|B.1.1.206|South Africa|2020-07-24	Africa|hCoV-19/South Africa/R12697-20/2020|EPI ISL 504230|C.1|South Africa|2020-06-16	0.0004872122	Africa
Africa|hCoV-19/South Africa/KRISP-K002415/2020|EPI ISL 515777|B.1.1.206|South Africa|2020-07-29	Africa|hCoV-19/South Africa/R12697-20/2020|EPI ISL 504230|C.1|South Africa|2020-06-16	0.0005916929	Africa
Africa|hCoV-19/South Africa/KRISP-K002416/2020|EPI ISL 515778|B.1.1.206|South Africa|2020-07-30	Africa|hCoV-19/South Africa/R12697-20/2020|EPI ISL 504230|C.1|South Africa|2020-06-16	0.0006613613	Africa
Africa|hCoV-19/South Africa/KRISP-K002417/2020|EPI ISL 515779|B.1.1.206|South Africa|2020-07-30	Africa|hCoV-19/South Africa/R12697-20/2020|EPI ISL 504230|C.1|South Africa|2020-06-16	0.0004312423	Africa
Africa|hCoV-19/South Africa/KRISP-K002418/2020|EPI ISL 515780|B.1.1.206|South Africa|2020-07-30	Africa|hCoV-19/South Africa/R12697-20/2020|EPI ISL 504230|C.1|South Africa|2020-06-16	0.0004872122	Africa
Africa|hCoV-19/South Africa/KRISP-K002419/2020|EPI ISL 515781|B.1.1.206|South Africa|2020-07-30	Africa|hCoV-19/South Africa/R12697-20/2020|EPI ISL 504230|C.1|South Africa|2020-06-16	0.0004872122	Africa
Africa|hCoV-19/South Africa/KRISP-K002420/2020|EPI ISL 515782|B.1.1.206|South Africa|2020-07-30	Africa|hCoV-19/South Africa/R12697-20/2020|EPI ISL 504230|C.1|South Africa|2020-06-16	0.0005220475	Africa
Africa|hCoV-19/South Africa/KRISP-K002421/2020|EPI ISL 515783|B.1.1.206|South Africa|2020-07-30	Africa|hCoV-19/South Africa/R12697-20/2020|EPI ISL 504230|C.1|South Africa|2020-06-16	0.0004552848	Africa
Africa|hCoV-19/South Africa/KRISP-K002423/2020|EPI ISL 515784|B.1.1.117|South Africa|2020-07-30	Africa|hCoV-19/South Africa/R12697-20/2020|EPI ISL 504230|C.1|South Africa|2020-06-16	0.0005227385	Africa
Africa|hCoV-19/South Africa/KRISP-K002424/2020|EPI ISL 515785|B.1.1.57|South Africa|2020-07-30	Africa|hCoV-19/South Africa/R12697-20/2020|EPI ISL 504230|C.1|South Africa|2020-06-16	0.0005311601	Africa
Africa|hCoV-19/South Africa/KRISP-K002425/2020|EPI ISL 515786|B.1.1.57|South Africa|2020-07-29	Africa|hCoV-19/South Africa/R12697-20/2020|EPI ISL 504230|C.1|South Africa|2020-06-16	0.0006670428	Africa
Africa|hCoV-19/South Africa/KRISP-K002426/2020|EPI ISL 515787|C.1|South Africa|2020-07-29	Africa|hCoV-19/South Africa/R12697-20/2020|EPI ISL 504230|C.1|South Africa|2020-06-16	0.0002787696	Africa
Africa|hCoV-19/South Africa/KRISP-K002427/2020|EPI ISL 515788|B.1.1|South Africa|2020-07-30	Africa|hCoV-19/South Africa/R12697-20/2020|EPI ISL 504230|C.1|South Africa|2020-06-16	0.0005624732	Africa
Africa|hCoV-19/South Africa/KRISP-K002428/2020|EPI ISL 515789|B.1.1.273|South Africa|2020-07-30	Africa|hCoV-19/South Africa/R12697-20/2020|EPI ISL 504230|C.1|South Africa|2020-06-16	0.0006264981	Africa
Africa|hCoV-19/South Africa/KRISP-K002429/2020|EPI ISL 515790|B.1.1.206|South Africa|2020-07-30	Africa|hCoV-19/South Africa/R12697-20/2020|EPI ISL 504230|C.1|South Africa|2020-06-16	0.0005916807	Africa
Africa|hCoV-19/South Africa/KRISP-K002430/2020|EPI ISL 515791|B.1.1.206|South Africa|2020-07-30	Africa|hCoV-19/South Africa/R12697-20/2020|EPI ISL 504230|C.1|South Africa|2020-06-16	0.0006265268	Africa
Africa|hCoV-19/South Africa/KRISP-K002431/2020|EPI ISL 515792|C.1|South Africa|2020-07-29	Africa|hCoV-19/South Africa/R12697-20/2020|EPI ISL 504230|C.1|South Africa|2020-06-16	0.0004193183	Africa
Africa|hCoV-19/South Africa/KRISP-K002433/2020|EPI ISL 515793|B.1.1.206|South Africa|2020-07-30	Africa|hCoV-19/South Africa/R12697-20/2020|EPI ISL 504230|C.1|South Africa|2020-06-16	0.0004564027	Africa
Africa|hCoV-19/South Africa/KRISP-K002437/2020|EPI ISL 515794|B.1.1.62|South Africa|2020-07-30	Africa|hCoV-19/South Africa/R12697-20/2020|EPI ISL 504230|C.1|South Africa|2020-06-16	0.0004872672	Africa
Africa|hCoV-19/South Africa/KRISP-K002439/2020|EPI ISL 515795|B.1.1.206|South Africa|2020-07-30	Africa|hCoV-19/South Africa/R12697-20/2020|EPI ISL 504230|C.1|South Africa|2020-06-16	0.0005283718	Africa
Africa|hCoV-19/South Africa/KRISP-K002440/2020|EPI ISL 515796|B.1.1.40|South Africa|2020-07-29	Africa|hCoV-19/South Africa/R12697-20/2020|EPI ISL 504230|C.1|South Africa|2020-06-16	0.0006303254	Africa
Africa|hCoV-19/South Africa/KRISP-K002441/2020|EPI ISL 515797|C.1|South Africa|2020-07-30	Africa|hCoV-19/South Africa/R12697-20/2020|EPI ISL 504230|C.1|South Africa|2020-06-16	0.0002435751	Africa
Africa|hCoV-19/South Africa/KRISP-K002442/2020|EPI ISL 515798|B.1.1.99|South Africa|2020-07-30	Africa|hCoV-19/South Africa/R12697-20/2020|EPI ISL 504230|C.1|South Africa|2020-06-16	0.0004940654	Africa
Africa|hCoV-19/South Africa/KRISP-K002443/2020|EPI ISL 515799|C.1|South Africa|2020-07-29	Africa|hCoV-19/South Africa/R12697-20/2020|EPI ISL 504230|C.1|South Africa|2020-06-16	0.0003140834	Africa
Africa|hCoV-19/South Africa/KRISP-K002444/2020|EPI ISL 518034|B.1.1.57|South Africa|2020-07-07	Africa|hCoV-19/South Africa/R12697-20/2020|EPI ISL 504230|C.1|South Africa|2020-06-16	0.0004872340	Africa
Africa|hCoV-19/South Africa/KRISP-K002445/2020|EPI ISL 518035|H.1|South Africa|2020-07-07	Africa|hCoV-19/South Africa/R12697-20/2020|EPI ISL 504230|C.1|South Africa|2020-06-16	0.0005917608	Africa
Africa|hCoV-19/South Africa/KRISP-K002448/2020|EPI ISL 518037|B.1.1|South Africa|2020-07-17	Africa|hCoV-19/South Africa/R12697-20/2020|EPI ISL 504230|C.1|South Africa|2020-06-16	0.0004175930	Africa
Africa|hCoV-19/South Africa/KRISP-K002449/2020|EPI ISL 518038|B.1.1.57|South Africa|2020-07-17	Africa|hCoV-19/South Africa/R12697-20/2020|EPI ISL 504230|C.1|South Africa|2020-06-16	0.0004563285	Africa
Africa|hCoV-19/South Africa/KRISP-K002451/2020|EPI ISL 518039|B.1.1|South Africa|2020-07-18	Africa|hCoV-19/South Africa/R12697-20/2020|EPI ISL 504230|C.1|South Africa|2020-06-16	0.0004175932	Africa
Africa|hCoV-19/South Africa/KRISP-K002454/2020|EPI ISL 518040|H.1|South Africa|2020-07-13	Africa|hCoV-19/South Africa/R12697-20/2020|EPI ISL 504230|C.1|South Africa|2020-06-16	0.0005220730	Africa
Africa|hCoV-19/South Africa/KRISP-K002455/2020|EPI ISL 518041|B.1.1.273|South Africa|2020-07-13	Africa|hCoV-19/South Africa/R12697-20/2020|EPI ISL 504230|C.1|South Africa|2020-06-16	0.0005568508	Africa
Africa|hCoV-19/South Africa/KRISP-K002456/2020|EPI ISL 518042|B.1.1.273|South Africa|2020-07-09	Africa|hCoV-19/South Africa/R12697-20/2020|EPI ISL 504230|C.1|South Africa|2020-06-16	0.0005923818	Africa
Africa|hCoV-19/South Africa/KRISP-K002457/2020|EPI ISL 518043|B.1.1.273|South Africa|2020-07-07	Africa|hCoV-19/South Africa/R12697-20/2020|EPI ISL 504230|C.1|South Africa|2020-06-16	0.0005916809	Africa
Africa|hCoV-19/South Africa/KRISP-K002460/2020|EPI ISL 518044|H.1|South Africa|2020-07-06	Africa|hCoV-19/South Africa/R12697-20/2020|EPI ISL 504230|C.1|South Africa|2020-06-16	0.0005220730	Africa
Africa|hCoV-19/South Africa/KRISP-K002461/2020|EPI ISL 518045|B.1.106|South Africa|2020-07-06	Africa|hCoV-19/South Africa/R12697-20/2020|EPI ISL 504230|C.1|South Africa|2020-06-16	0.0006265420	Africa
Africa|hCoV-19/South Africa/KRISP-K002464/2020|EPI ISL 518047|B.1.1.273|South Africa|2020-07-14	Africa|hCoV-19/South Africa/R12697-20/2020|EPI ISL 504230|C.1|South Africa|2020-06-16	0.0005917197	Africa
Africa|hCoV-19/South Africa/KRISP-K002465/2020|EPI ISL 518048|B.1.1.273|South Africa|2020-06-25	Africa|hCoV-19/South Africa/R12697-20/2020|EPI ISL 504230|C.1|South Africa|2020-06-16	0.0005220601	Africa
Africa|hCoV-19/South Africa/KRISP-K002466/2020|EPI ISL 518049|B.1.1.62|South Africa|2020-06-23	Africa|hCoV-19/South Africa/R12697-20/2020|EPI ISL 504230|C.1|South Africa|2020-06-16	0.0004524426	Africa
Africa|hCoV-19/South Africa/KRISP-K002467/2020|EPI ISL 518050|B.1.5|South Africa|2020-07-01	Africa|hCoV-19/South Africa/R12697-20/2020|EPI ISL 504230|C.1|South Africa|2020-06-16	0.0005569030	Africa
Africa|hCoV-19/South Africa/KRISP-K002472/2020|EPI ISL 518051|B.1.5|South Africa|2020-07-14	Africa|hCoV-19/South Africa/R12697-20/2020|EPI ISL 504230|C.1|South Africa|2020-06-16	0.0006962498	Africa
Africa|hCoV-19/South Africa/KRISP-K002474/2020|EPI ISL 518052|B.1.1.273|South Africa|2020-06-29	Africa|hCoV-19/South Africa/R12697-20/2020|EPI ISL 504230|C.1|South Africa|2020-06-16	0.0005220601	Africa
Africa|hCoV-19/South Africa/KRISP-K002479/2020|EPI ISL 535390|C.1|South Africa|2020-08-07	Africa|hCoV-19/South Africa/R12697-20/2020|EPI ISL 504230|C.1|South Africa|2020-06-16	0.0002783777	Africa
Africa|hCoV-19/South Africa/KRISP-K002483/2020|EPI ISL 535391|H.1|South Africa|2020-08-07	Africa|hCoV-19/South Africa/R12697-20/2020|EPI ISL 504230|C.1|South Africa|2020-06-16	0.0005680446	Africa
Africa|hCoV-19/South Africa/KRISP-K002484/2020|EPI ISL 535392|B.1|South Africa|2020-08-07	Africa|hCoV-19/South Africa/R12697-20/2020|EPI ISL 504230|C.1|South Africa|2020-06-16	0.0008008463	Africa
Africa|hCoV-19/South Africa/KRISP-K002486/2020|EPI ISL 535393|H.1|South Africa|2020-08-07	Africa|hCoV-19/South Africa/R12697-20/2020|EPI ISL 504230|C.1|South Africa|2020-06-16	0.0005917340	Africa
Africa|hCoV-19/South Africa/KRISP-K002490/2020|EPI ISL 535394|B.1.1.10|South Africa|2020-08-07	Africa|hCoV-19/South Africa/R12697-20/2020|EPI ISL 504230|C.1|South Africa|2020-06-16	0.0004176032	Africa
Africa|hCoV-19/South Africa/KRISP-K002491/2020|EPI ISL 535395|B.1.1|South Africa|2020-08-07	Africa|hCoV-19/South Africa/R12697-20/2020|EPI ISL 504230|C.1|South Africa|2020-06-16	0.0006265678	Africa
Africa|hCoV-19/South Africa/KRISP-K002495/2020|EPI ISL 535396|B.1.1.273|South Africa|2020-08-06	Africa|hCoV-19/South Africa/R12697-20/2020|EPI ISL 504230|C.1|South Africa|2020-06-16	0.0006962157	Africa
Africa|hCoV-19/South Africa/KRISP-K002498/2020|EPI ISL 535397|B.1.1.206|South Africa|2020-08-05	Africa|hCoV-19/South Africa/R12697-20/2020|EPI ISL 504230|C.1|South Africa|2020-06-16	0.0005220475	Africa
Africa|hCoV-19/South Africa/KRISP-K002501/2020|EPI ISL 535398|B.1.1.273|South Africa|2020-08-07	Africa|hCoV-19/South Africa/R12697-20/2020|EPI ISL 504230|C.1|South Africa|2020-06-16	0.0005220494	Africa
Africa|hCoV-19/South Africa/KRISP-K002502/2020|EPI ISL 535399|B.1.1.206|South Africa|2020-08-05	Africa|hCoV-19/South Africa/R12697-20/2020|EPI ISL 504230|C.1|South Africa|2020-06-16	0.0005568759	Africa
Africa|hCoV-19/South Africa/KRISP-K002504/2020|EPI ISL 535400|B.1.1.40|South Africa|2020-08-06	Africa|hCoV-19/South Africa/R12697-20/2020|EPI ISL 504230|C.1|South Africa|2020-06-16	0.0005220366	Africa
Africa|hCoV-19/South Africa/KRISP-K002516/2020|EPI ISL 535402|C.1|South Africa|2020-08-07	Africa|hCoV-19/South Africa/R12697-20/2020|EPI ISL 504230|C.1|South Africa|2020-06-16	0.0003166328	Africa
Africa|hCoV-19/South Africa/KRISP-K002520/2020|EPI ISL 535403|B.1.1.206|South Africa|2020-08-07	Africa|hCoV-19/South Africa/R12697-20/2020|EPI ISL 504230|C.1|South Africa|2020-06-16	0.0005917200	Africa
Africa|hCoV-19/South Africa/KRISP-K002526/2020|EPI ISL 535404|B.1.1|South Africa|2020-08-07	Africa|hCoV-19/South Africa/R12697-20/2020|EPI ISL 504230|C.1|South Africa|2020-06-16	0.0006613451	Africa
Africa|hCoV-19/South Africa/KRISP-K002532/2020|EPI ISL 535405|B.1.1|South Africa|2020-07-30	Africa|hCoV-19/South Africa/R12697-20/2020|EPI ISL 504230|C.1|South Africa|2020-06-16	0.0005568874	Africa
Africa|hCoV-19/South Africa/KRISP-K002533/2020|EPI ISL 535406|B.1.1|South Africa|2020-07-30	Africa|hCoV-19/South Africa/R12697-20/2020|EPI ISL 504230|C.1|South Africa|2020-06-16	0.0005568874	Africa
Africa|hCoV-19/South Africa/KRISP-K002534/2020|EPI ISL 535407|B.1.1.206|South Africa|2020-07-30	Africa|hCoV-19/South Africa/R12697-20/2020|EPI ISL 504230|C.1|South Africa|2020-06-16	0.0005368304	Africa
Africa|hCoV-19/South Africa/KRISP-K002535/2020|EPI ISL 535408|B.1.1|South Africa|2020-07-30	Africa|hCoV-19/South Africa/R12697-20/2020|EPI ISL 504230|C.1|South Africa|2020-06-16	0.0005916679	Africa
Africa|hCoV-19/South Africa/KRISP-K002536/2020|EPI ISL 535409|C.1|South Africa|2020-07-30	Africa|hCoV-19/South Africa/R12697-20/2020|EPI ISL 504230|C.1|South Africa|2020-06-16	0.0002478297	Africa
Africa|hCoV-19/South Africa/KRISP-K002537/2020|EPI ISL 535410|B.1.1.206|South Africa|2020-07-30	Africa|hCoV-19/South Africa/R12697-20/2020|EPI ISL 504230|C.1|South Africa|2020-06-16	0.0006265555	Africa
Africa|hCoV-19/South Africa/KRISP-K002541/2020|EPI ISL 535411|B.1.1.57|South Africa|2020-07-30	Africa|hCoV-19/South Africa/R12697-20/2020|EPI ISL 504230|C.1|South Africa|2020-06-16	0.0005763984	Africa
Africa|hCoV-19/South Africa/KRISP-K002542/2020|EPI ISL 535412|B.1.1.206|South Africa|2020-07-30	Africa|hCoV-19/South Africa/R12697-20/2020|EPI ISL 504230|C.1|South Africa|2020-06-16	0.0006264838	Africa
Africa|hCoV-19/South Africa/KRISP-K002543/2020|EPI ISL 535413|C.1|South Africa|2020-07-30	Africa|hCoV-19/South Africa/R12697-20/2020|EPI ISL 504230|C.1|South Africa|2020-06-16	0.0002087608	Africa
Africa|hCoV-19/South Africa/KRISP-K002544/2020|EPI ISL 535414|B.1.1.206|South Africa|2020-07-30	Africa|hCoV-19/South Africa/R12697-20/2020|EPI ISL 504230|C.1|South Africa|2020-06-16	0.0005917197	Africa
Africa|hCoV-19/South Africa/KRISP-K002545/2020|EPI ISL 535415|B.1.1.254|South Africa|2020-07-30	Africa|hCoV-19/South Africa/R12697-20/2020|EPI ISL 504230|C.1|South Africa|2020-06-16	0.0005220366	Africa
Africa|hCoV-19/South Africa/KRISP-K002546/2020|EPI ISL 535416|B.1.1|South Africa|2020-07-30	Africa|hCoV-19/South Africa/R12697-20/2020|EPI ISL 504230|C.1|South Africa|2020-06-16	0.0005220474	Africa
Africa|hCoV-19/South Africa/KRISP-K002547/2020|EPI ISL 535417|C.1|South Africa|2020-07-30	Africa|hCoV-19/South Africa/R12697-20/2020|EPI ISL 504230|C.1|South Africa|2020-06-16	0.0001739595	Africa
Africa|hCoV-19/South Africa/KRISP-K002548/2020|EPI ISL 535418|B.1.1|South Africa|2020-07-30	Africa|hCoV-19/South Africa/R12697-20/2020|EPI ISL 504230|C.1|South Africa|2020-06-16	0.0006291959	Africa
Africa|hCoV-19/South Africa/KRISP-K002550/2020|EPI ISL 535420|B.1.1.206|South Africa|2020-07-29	Africa|hCoV-19/South Africa/R12697-20/2020|EPI ISL 504230|C.1|South Africa|2020-06-16	0.0005220241	Africa
Africa|hCoV-19/South Africa/KRISP-K002552/2020|EPI ISL 535421|B.1.1.206|South Africa|2020-07-30	Africa|hCoV-19/South Africa/R12697-20/2020|EPI ISL 504230|C.1|South Africa|2020-06-16	0.0005568371	Africa
Africa|hCoV-19/South Africa/KRISP-K002553/2020|EPI ISL 535422|C.1|South Africa|2020-07-29	Africa|hCoV-19/South Africa/R12697-20/2020|EPI ISL 504230|C.1|South Africa|2020-06-16	0.0002435644	Africa
Africa|hCoV-19/South Africa/KRISP-K002554/2020|EPI ISL 535423|B.1.1.273|South Africa|2020-07-30	Africa|hCoV-19/South Africa/R12697-20/2020|EPI ISL 504230|C.1|South Africa|2020-06-16	0.0005684411	Africa
Africa|hCoV-19/South Africa/KRISP-K002555/2020|EPI ISL 535424|B.1.1.57|South Africa|2020-07-30	Africa|hCoV-19/South Africa/R12697-20/2020|EPI ISL 504230|C.1|South Africa|2020-06-16	0.0005239797	Africa
Africa|hCoV-19/South Africa/KRISP-K002556/2020|EPI ISL 535425|B.1.1.273|South Africa|2020-07-29	Africa|hCoV-19/South Africa/R12697-20/2020|EPI ISL 504230|C.1|South Africa|2020-06-16	0.0004524224	Africa
Africa|hCoV-19/South Africa/KRISP-K002558/2020|EPI ISL 535426|B.1.1.273|South Africa|2020-07-30	Africa|hCoV-19/South Africa/R12697-20/2020|EPI ISL 504230|C.1|South Africa|2020-06-16	0.0005568895	Africa
Africa|hCoV-19/South Africa/KRISP-K002559/2020|EPI ISL 535427|B.1.1.206|South Africa|2020-07-29	Africa|hCoV-19/South Africa/R12697-20/2020|EPI ISL 504230|C.1|South Africa|2020-06-16	0.0005916930	Africa
Africa|hCoV-19/South Africa/KRISP-K002560/2020|EPI ISL 535428|B.1.1.206|South Africa|2020-07-31	Africa|hCoV-19/South Africa/R12697-20/2020|EPI ISL 504230|C.1|South Africa|2020-06-16	0.0004872241	Africa
Africa|hCoV-19/South Africa/KRISP-K002561/2020|EPI ISL 535429|C.1|South Africa|2020-07-30	Africa|hCoV-19/South Africa/R12697-20/2020|EPI ISL 504230|C.1|South Africa|2020-06-16	0.0003511561	Africa
Africa|hCoV-19/South Africa/KRISP-K002562/2020|EPI ISL 535430|H.1|South Africa|2020-07-30	Africa|hCoV-19/South Africa/R12697-20/2020|EPI ISL 504230|C.1|South Africa|2020-06-16	0.0005569146	Africa
Africa|hCoV-19/South Africa/KRISP-K002563/2020|EPI ISL 535431|H.1|South Africa|2020-07-30	Africa|hCoV-19/South Africa/R12697-20/2020|EPI ISL 504230|C.1|South Africa|2020-06-16	0.0005568758	Africa
Africa|hCoV-19/South Africa/KRISP-K002566/2020|EPI ISL 535432|C.1|South Africa|2020-07-29	Africa|hCoV-19/South Africa/R12697-20/2020|EPI ISL 504230|C.1|South Africa|2020-06-16	0.0002803420	Africa
Africa|hCoV-19/South Africa/KRISP-K002567/2020|EPI ISL 535433|B.1.1|South Africa|2020-07-29	Africa|hCoV-19/South Africa/R12697-20/2020|EPI ISL 504230|C.1|South Africa|2020-06-16	0.0004872341	Africa
Africa|hCoV-19/South Africa/KRISP-K002568/2020|EPI ISL 535434|B.1.1|South Africa|2020-07-29	Africa|hCoV-19/South Africa/R12697-20/2020|EPI ISL 504230|C.1|South Africa|2020-06-16	0.0005220603	Africa
Africa|hCoV-19/South Africa/KRISP-K002570/2020|EPI ISL 535436|B.1.5.19|South Africa|2020-07-29	Africa|hCoV-19/South Africa/R12697-20/2020|EPI ISL 504230|C.1|South Africa|2020-06-16	0.0008355691	Africa
Africa|hCoV-19/South Africa/KRISP-K002571/2020|EPI ISL 535437|B.1.1.206|South Africa|2020-07-30	Africa|hCoV-19/South Africa/R12697-20/2020|EPI ISL 504230|C.1|South Africa|2020-06-16	0.0004722560	Africa
Africa|hCoV-19/South Africa/KRISP-K002572/2020|EPI ISL 535438|B.1.1.206|South Africa|2020-07-30	Africa|hCoV-19/South Africa/R12697-20/2020|EPI ISL 504230|C.1|South Africa|2020-06-16	0.0005568371	Africa
Africa|hCoV-19/South Africa/KRISP-K002573/2020|EPI ISL 535439|B.1.1|South Africa|2020-07-29	Africa|hCoV-19/South Africa/R12697-20/2020|EPI ISL 504230|C.1|South Africa|2020-06-16	0.0004872241	Africa
Africa|hCoV-19/South Africa/KRISP-K002574/2020|EPI ISL 535440|H.1|South Africa|2020-07-31	Africa|hCoV-19/South Africa/R12697-20/2020|EPI ISL 504230|C.1|South Africa|2020-06-16	0.0005220837	Africa
Africa|hCoV-19/South Africa/KRISP-K002576/2020|EPI ISL 535441|H.1|South Africa|2020-07-28	Africa|hCoV-19/South Africa/R12697-20/2020|EPI ISL 504230|C.1|South Africa|2020-06-16	0.0004524129	Africa
Africa|hCoV-19/South Africa/KRISP-K002577/2020|EPI ISL 535442|H.1|South Africa|2020-07-31	Africa|hCoV-19/South Africa/R12697-20/2020|EPI ISL 504230|C.1|South Africa|2020-06-16	0.0005569260	Africa
Africa|hCoV-19/South Africa/KRISP-K002578/2020|EPI ISL 535443|H.1|South Africa|2020-07-31	Africa|hCoV-19/South Africa/R12697-20/2020|EPI ISL 504230|C.1|South Africa|2020-06-16	0.0004872240	Africa
Africa|hCoV-19/South Africa/KRISP-K002579/2020|EPI ISL 535444|B.1.1.117|South Africa|2020-07-29	Africa|hCoV-19/South Africa/R12697-20/2020|EPI ISL 504230|C.1|South Africa|2020-06-16	0.0004524222	Africa
Africa|hCoV-19/South Africa/KRISP-K002580/2020|EPI ISL 535445|C.9|South Africa|2020-07-30	Africa|hCoV-19/South Africa/R12697-20/2020|EPI ISL 504230|C.1|South Africa|2020-06-16	0.0005569509	Africa
Africa|hCoV-19/South Africa/KRISP-K002581/2020|EPI ISL 535446|B.1.1.273|South Africa|2020-07-31	Africa|hCoV-19/South Africa/R12697-20/2020|EPI ISL 504230|C.1|South Africa|2020-06-16	0.0005916928	Africa
Africa|hCoV-19/South Africa/KRISP-K002582/2020|EPI ISL 535447|B.1.1|South Africa|2020-07-31	Africa|hCoV-19/South Africa/R12697-20/2020|EPI ISL 504230|C.1|South Africa|2020-06-16	0.0005568621	Africa
Africa|hCoV-19/South Africa/KRISP-K002583/2020|EPI ISL 535448|B.1.1.273|South Africa|2020-08-01	Africa|hCoV-19/South Africa/R12697-20/2020|EPI ISL 504230|C.1|South Africa|2020-06-16	0.0005916662	Africa
Africa|hCoV-19/South Africa/KRISP-K002584/2020|EPI ISL 535449|B.1.1.1|South Africa|2020-08-01	Africa|hCoV-19/South Africa/R12697-20/2020|EPI ISL 504230|C.1|South Africa|2020-06-16	0.0004872438	Africa
Africa|hCoV-19/South Africa/KRISP-K002585/2020|EPI ISL 535450|B.1.1.206|South Africa|2020-07-31	Africa|hCoV-19/South Africa/R12697-20/2020|EPI ISL 504230|C.1|South Africa|2020-06-16	0.0006264680	Africa
Africa|hCoV-19/South Africa/KRISP-K002586/2020|EPI ISL 535451|H.1|South Africa|2020-08-01	Africa|hCoV-19/South Africa/R12697-20/2020|EPI ISL 504230|C.1|South Africa|2020-06-16	0.0005220837	Africa
Africa|hCoV-19/South Africa/KRISP-K002587/2020|EPI ISL 535452|H.1|South Africa|2020-07-29	Africa|hCoV-19/South Africa/R12697-20/2020|EPI ISL 504230|C.1|South Africa|2020-06-16	0.0004872240	Africa
Africa|hCoV-19/South Africa/KRISP-K002590/2020|EPI ISL 535455|H.1|South Africa|2020-07-31	Africa|hCoV-19/South Africa/R12697-20/2020|EPI ISL 504230|C.1|South Africa|2020-06-16	0.0004524129	Africa
Africa|hCoV-19/South Africa/KRISP-K002591/2020|EPI ISL 535456|B.1.5.31|South Africa|2020-07-28	Africa|hCoV-19/South Africa/R12697-20/2020|EPI ISL 504230|C.1|South Africa|2020-06-16	0.0008007010	Africa
Africa|hCoV-19/South Africa/KRISP-K002592/2020|EPI ISL 535457|B.1.1.206|South Africa|2020-07-30	Africa|hCoV-19/South Africa/R12697-20/2020|EPI ISL 504230|C.1|South Africa|2020-06-16	0.0005220239	Africa
Africa|hCoV-19/South Africa/KRISP-K002594/2020|EPI ISL 535459|B.1.1.62|South Africa|2020-07-28	Africa|hCoV-19/South Africa/R12697-20/2020|EPI ISL 504230|C.1|South Africa|2020-06-16	0.0005569260	Africa
Africa|hCoV-19/South Africa/KRISP-K002595/2020|EPI ISL 535460|B.1.1.62|South Africa|2020-07-29	Africa|hCoV-19/South Africa/R12697-20/2020|EPI ISL 504230|C.1|South Africa|2020-06-16	0.0005569008	Africa
Africa|hCoV-19/South Africa/KRISP-K002596/2020|EPI ISL 535461|B.1.1|South Africa|2020-07-29	Africa|hCoV-19/South Africa/R12697-20/2020|EPI ISL 504230|C.1|South Africa|2020-06-16	0.0004175930	Africa
Africa|hCoV-19/South Africa/KRISP-K002597/2020|EPI ISL 535462|B.1.1.206|South Africa|2020-07-31	Africa|hCoV-19/South Africa/R12697-20/2020|EPI ISL 504230|C.1|South Africa|2020-06-16	0.0006265115	Africa
Africa|hCoV-19/South Africa/KRISP-K002598/2020|EPI ISL 535463|H.1|South Africa|2020-07-30	Africa|hCoV-19/South Africa/R12697-20/2020|EPI ISL 504230|C.1|South Africa|2020-06-16	0.0004872240	Africa
Africa|hCoV-19/South Africa/KRISP-K002600/2020|EPI ISL 535464|B.1.1.34|South Africa|2020-07-31	Africa|hCoV-19/South Africa/R12697-20/2020|EPI ISL 504230|C.1|South Africa|2020-06-16	0.0004874885	Africa
Africa|hCoV-19/South Africa/KRISP-K002601/2020|EPI ISL 535465|B.1.1|South Africa|2020-07-30	Africa|hCoV-19/South Africa/R12697-20/2020|EPI ISL 504230|C.1|South Africa|2020-06-16	0.0004872341	Africa
Africa|hCoV-19/South Africa/KRISP-K002602/2020|EPI ISL 535466|H.1|South Africa|2020-07-31	Africa|hCoV-19/South Africa/R12697-20/2020|EPI ISL 504230|C.1|South Africa|2020-06-16	0.0006614370	Africa
Africa|hCoV-19/South Africa/KRISP-K002603/2020|EPI ISL 535467|B.1.1|South Africa|2020-07-30	Africa|hCoV-19/South Africa/R12697-20/2020|EPI ISL 504230|C.1|South Africa|2020-06-16	0.0004203278	Africa
Africa|hCoV-19/South Africa/KRISP-K002604/2020|EPI ISL 535468|H.1|South Africa|2020-07-31	Africa|hCoV-19/South Africa/R12697-20/2020|EPI ISL 504230|C.1|South Africa|2020-06-16	0.0005568759	Africa
Africa|hCoV-19/South Africa/KRISP-K002605/2020|EPI ISL 535469|B.1.1.206|South Africa|2020-07-30	Africa|hCoV-19/South Africa/R12697-20/2020|EPI ISL 504230|C.1|South Africa|2020-06-16	0.0005916807	Africa
Africa|hCoV-19/South Africa/KRISP-K002606/2020|EPI ISL 535470|H.1|South Africa|2020-07-31	Africa|hCoV-19/South Africa/R12697-20/2020|EPI ISL 504230|C.1|South Africa|2020-06-16	0.0004872240	Africa
Africa|hCoV-19/South Africa/KRISP-K002607/2020|EPI ISL 535471|H.1|South Africa|2020-07-30	Africa|hCoV-19/South Africa/R12697-20/2020|EPI ISL 504230|C.1|South Africa|2020-06-16	0.0004872460	Africa
Africa|hCoV-19/South Africa/KRISP-K002608/2020|EPI ISL 535472|B.1.5.31|South Africa|2020-08-01	Africa|hCoV-19/South Africa/R12697-20/2020|EPI ISL 504230|C.1|South Africa|2020-06-16	0.0007310953	Africa
Africa|hCoV-19/South Africa/KRISP-K002609/2020|EPI ISL 535473|B.1.5.16|South Africa|2020-07-30	Africa|hCoV-19/South Africa/R12697-20/2020|EPI ISL 504230|C.1|South Africa|2020-06-16	0.0008704424	Africa
Africa|hCoV-19/South Africa/KRISP-K002611/2020|EPI ISL 535475|B.1|South Africa|2020-07-29	Africa|hCoV-19/South Africa/R12697-20/2020|EPI ISL 504230|C.1|South Africa|2020-06-16	0.0007658747	Africa
Africa|hCoV-19/South Africa/KRISP-K002612/2020|EPI ISL 535476|C.1|South Africa|2020-07-23	Africa|hCoV-19/South Africa/R12697-20/2020|EPI ISL 504230|C.1|South Africa|2020-06-16	0.0002087557	Africa
Africa|hCoV-19/South Africa/KRISP-K002613/2020|EPI ISL 535477|B.1.5.31|South Africa|2020-07-28	Africa|hCoV-19/South Africa/R12697-20/2020|EPI ISL 504230|C.1|South Africa|2020-06-16	0.0008356275	Africa
Africa|hCoV-19/South Africa/KRISP-K002614/2020|EPI ISL 535478|B.1.5|South Africa|2020-07-30	Africa|hCoV-19/South Africa/R12697-20/2020|EPI ISL 504230|C.1|South Africa|2020-06-16	0.0005223220	Africa
Africa|hCoV-19/South Africa/KRISP-K002615/2020|EPI ISL 535479|B.1.1.206|South Africa|2020-07-31	Africa|hCoV-19/South Africa/R12697-20/2020|EPI ISL 504230|C.1|South Africa|2020-06-16	0.0005223144	Africa
Africa|hCoV-19/South Africa/KRISP-K002616/2020|EPI ISL 535480|B.1.1.56|South Africa|2020-08-01	Africa|hCoV-19/South Africa/R12697-20/2020|EPI ISL 504230|C.1|South Africa|2020-06-16	0.0005917050	Africa
Africa|hCoV-19/South Africa/KRISP-K002617/2020|EPI ISL 535481|C.1|South Africa|2020-07-29	Africa|hCoV-19/South Africa/R12697-20/2020|EPI ISL 504230|C.1|South Africa|2020-06-16	0.0003131608	Africa
Africa|hCoV-19/South Africa/KRISP-K002618/2020|EPI ISL 535482|B.1.1.273|South Africa|2020-07-29	Africa|hCoV-19/South Africa/R12697-20/2020|EPI ISL 504230|C.1|South Africa|2020-06-16	0.0005735549	Africa
Africa|hCoV-19/South Africa/KRISP-K002619/2020|EPI ISL 535483|B.1.1.273|South Africa|2020-07-31	Africa|hCoV-19/South Africa/R12697-20/2020|EPI ISL 504230|C.1|South Africa|2020-06-16	0.0005568638	Africa
Africa|hCoV-19/South Africa/KRISP-K002621/2020|EPI ISL 535484|B.1.1.206|South Africa|2020-07-30	Africa|hCoV-19/South Africa/R12697-20/2020|EPI ISL 504230|C.1|South Africa|2020-06-16	0.0005917075	Africa
Africa|hCoV-19/South Africa/KRISP-K002622/2020|EPI ISL 535485|H.1|South Africa|2020-07-31	Africa|hCoV-19/South Africa/R12697-20/2020|EPI ISL 504230|C.1|South Africa|2020-06-16	0.0005569145	Africa
Africa|hCoV-19/South Africa/KRISP-K002623/2020|EPI ISL 535486|B.1|South Africa|2020-08-01	Africa|hCoV-19/South Africa/R12697-20/2020|EPI ISL 504230|C.1|South Africa|2020-06-16	0.0006962668	Africa
Africa|hCoV-19/South Africa/KRISP-K002624/2020|EPI ISL 535487|B.1.1.206|South Africa|2020-08-01	Africa|hCoV-19/South Africa/R12697-20/2020|EPI ISL 504230|C.1|South Africa|2020-06-16	0.0006962304	Africa
Africa|hCoV-19/South Africa/KRISP-K002625/2020|EPI ISL 535488|B.1.1|South Africa|2020-07-29	Africa|hCoV-19/South Africa/R12697-20/2020|EPI ISL 504230|C.1|South Africa|2020-06-16	0.0005220474	Africa
Africa|hCoV-19/South Africa/KRISP-K002626/2020|EPI ISL 535496|H.1|South Africa|2020-08-01	Africa|hCoV-19/South Africa/R12697-20/2020|EPI ISL 504230|C.1|South Africa|2020-06-16	0.0004872360	Africa
Africa|hCoV-19/South Africa/KRISP-K002628/2020|EPI ISL 535498|H.1|South Africa|2020-07-27	Africa|hCoV-19/South Africa/R12697-20/2020|EPI ISL 504230|C.1|South Africa|2020-06-16	0.0005568757	Africa
Africa|hCoV-19/South Africa/KRISP-K002629/2020|EPI ISL 535499|C.9|South Africa|2020-07-31	Africa|hCoV-19/South Africa/R12697-20/2020|EPI ISL 504230|C.1|South Africa|2020-06-16	0.0004884337	Africa
Africa|hCoV-19/South Africa/KRISP-K002630/2020|EPI ISL 535500|H.1|South Africa|2020-07-31	Africa|hCoV-19/South Africa/R12697-20/2020|EPI ISL 504230|C.1|South Africa|2020-06-16	0.0005569262	Africa
Africa|hCoV-19/South Africa/KRISP-K002631/2020|EPI ISL 535501|H.1|South Africa|2020-08-02	Africa|hCoV-19/South Africa/R12697-20/2020|EPI ISL 504230|C.1|South Africa|2020-06-16	0.0005568895	Africa
Africa|hCoV-19/South Africa/KRISP-K002632/2020|EPI ISL 535502|B.1.1.62|South Africa|2020-07-31	Africa|hCoV-19/South Africa/R12697-20/2020|EPI ISL 504230|C.1|South Africa|2020-06-16	0.0005569008	Africa
Africa|hCoV-19/South Africa/KRISP-K002633/2020|EPI ISL 535503|B.1.1.206|South Africa|2020-08-03	Africa|hCoV-19/South Africa/R12697-20/2020|EPI ISL 504230|C.1|South Africa|2020-06-16	0.0005568622	Africa
Africa|hCoV-19/South Africa/KRISP-K002634/2020|EPI ISL 535504|B.1.1.273|South Africa|2020-08-03	Africa|hCoV-19/South Africa/R12697-20/2020|EPI ISL 504230|C.1|South Africa|2020-06-16	0.0005916930	Africa
Africa|hCoV-19/South Africa/KRISP-K002635/2020|EPI ISL 535505|B.1.1.40|South Africa|2020-08-04	Africa|hCoV-19/South Africa/R12697-20/2020|EPI ISL 504230|C.1|South Africa|2020-06-16	0.0005916928	Africa
Africa|hCoV-19/South Africa/KRISP-K002636/2020|EPI ISL 535506|C.1|South Africa|2020-08-02	Africa|hCoV-19/South Africa/R12697-20/2020|EPI ISL 504230|C.1|South Africa|2020-06-16	0.0003131814	Africa
Africa|hCoV-19/South Africa/KRISP-K002637/2020|EPI ISL 535507|B.1.1.206|South Africa|2020-08-02	Africa|hCoV-19/South Africa/R12697-20/2020|EPI ISL 504230|C.1|South Africa|2020-06-16	0.0004897049	Africa
Africa|hCoV-19/South Africa/KRISP-K002638/2020|EPI ISL 535508|B.1.1.206|South Africa|2020-08-04	Africa|hCoV-19/South Africa/R12697-20/2020|EPI ISL 504230|C.1|South Africa|2020-06-16	0.0004872121	Africa
Africa|hCoV-19/South Africa/KRISP-K002639/2020|EPI ISL 535509|B.1.1.34|South Africa|2020-08-03	Africa|hCoV-19/South Africa/R12697-20/2020|EPI ISL 504230|C.1|South Africa|2020-06-16	0.0005220475	Africa
Africa|hCoV-19/South Africa/KRISP-K002640/2020|EPI ISL 535510|B.1.1.206|South Africa|2020-08-04	Africa|hCoV-19/South Africa/R12697-20/2020|EPI ISL 504230|C.1|South Africa|2020-06-16	0.0005568372	Africa
Africa|hCoV-19/South Africa/KRISP-K002641/2020|EPI ISL 535511|B.1.1.34|South Africa|2020-08-02	Africa|hCoV-19/South Africa/R12697-20/2020|EPI ISL 504230|C.1|South Africa|2020-06-16	0.0005568623	Africa
Africa|hCoV-19/South Africa/KRISP-K002642/2020|EPI ISL 535512|B.1.1.273|South Africa|2020-08-02	Africa|hCoV-19/South Africa/R12697-20/2020|EPI ISL 504230|C.1|South Africa|2020-06-16	0.0005916662	Africa
Africa|hCoV-19/South Africa/KRISP-K002643/2020|EPI ISL 535513|B.1.1.206|South Africa|2020-08-01	Africa|hCoV-19/South Africa/R12697-20/2020|EPI ISL 504230|C.1|South Africa|2020-06-16	0.0005220239	Africa
Africa|hCoV-19/South Africa/KRISP-K002644/2020|EPI ISL 535514|B.1.1.206|South Africa|2020-08-02	Africa|hCoV-19/South Africa/R12697-20/2020|EPI ISL 504230|C.1|South Africa|2020-06-16	0.0005568759	Africa
Africa|hCoV-19/South Africa/KRISP-K002645/2020|EPI ISL 535515|H.1|South Africa|2020-08-01	Africa|hCoV-19/South Africa/R12697-20/2020|EPI ISL 504230|C.1|South Africa|2020-06-16	0.0004872240	Africa
Africa|hCoV-19/South Africa/KRISP-K002646/2020|EPI ISL 535516|B.1.1.34|South Africa|2020-08-03	Africa|hCoV-19/South Africa/R12697-20/2020|EPI ISL 504230|C.1|South Africa|2020-06-16	0.0005568875	Africa
Africa|hCoV-19/South Africa/KRISP-K002647/2020|EPI ISL 535517|B.1.1.206|South Africa|2020-08-04	Africa|hCoV-19/South Africa/R12697-20/2020|EPI ISL 504230|C.1|South Africa|2020-06-16	0.0004357085	Africa
Africa|hCoV-19/South Africa/KRISP-K002648/2020|EPI ISL 535518|B.1.1.206|South Africa|2020-08-04	Africa|hCoV-19/South Africa/R12697-20/2020|EPI ISL 504230|C.1|South Africa|2020-06-16	0.0004175927	Africa
Africa|hCoV-19/South Africa/KRISP-K002649/2020|EPI ISL 535519|B.1.1.34|South Africa|2020-08-02	Africa|hCoV-19/South Africa/R12697-20/2020|EPI ISL 504230|C.1|South Africa|2020-06-16	0.0005916785	Africa
Africa|hCoV-19/South Africa/KRISP-K002650/2020|EPI ISL 535520|H.1|South Africa|2020-08-03	Africa|hCoV-19/South Africa/R12697-20/2020|EPI ISL 504230|C.1|South Africa|2020-06-16	0.0006265832	Africa
Africa|hCoV-19/South Africa/KRISP-K002651/2020|EPI ISL 535521|B.1.1.206|South Africa|2020-08-04	Africa|hCoV-19/South Africa/R12697-20/2020|EPI ISL 504230|C.1|South Africa|2020-06-16	0.0005382871	Africa
Africa|hCoV-19/South Africa/KRISP-K002653/2020|EPI ISL 535522|B.1.1|South Africa|2020-08-02	Africa|hCoV-19/South Africa/R12697-20/2020|EPI ISL 504230|C.1|South Africa|2020-06-16	0.0004525437	Africa
Africa|hCoV-19/South Africa/KRISP-K002655/2020|EPI ISL 535523|C.9|South Africa|2020-08-03	Africa|hCoV-19/South Africa/R12697-20/2020|EPI ISL 504230|C.1|South Africa|2020-06-16	0.0004176203	Africa
Africa|hCoV-19/South Africa/KRISP-K002657/2020|EPI ISL 535525|B.1.1.1|South Africa|2020-08-03	Africa|hCoV-19/South Africa/R12697-20/2020|EPI ISL 504230|C.1|South Africa|2020-06-16	0.0002494123	Africa
Africa|hCoV-19/South Africa/KRISP-K002658/2020|EPI ISL 535526|B.1.1.56|South Africa|2020-08-03	Africa|hCoV-19/South Africa/R12697-20/2020|EPI ISL 504230|C.1|South Africa|2020-06-16	0.0005917046	Africa
Africa|hCoV-19/South Africa/KRISP-K002659/2020|EPI ISL 535527|C.9|South Africa|2020-08-03	Africa|hCoV-19/South Africa/R12697-20/2020|EPI ISL 504230|C.1|South Africa|2020-06-16	0.0004533099	Africa
Africa|hCoV-19/South Africa/KRISP-K002660/2020|EPI ISL 535528|B.1.1.316|South Africa|2020-08-03	Africa|hCoV-19/South Africa/R12697-20/2020|EPI ISL 504230|C.1|South Africa|2020-06-16	0.0005020535	Africa
Africa|hCoV-19/South Africa/KRISP-K002661/2020|EPI ISL 535529|C.9|South Africa|2020-08-03	Africa|hCoV-19/South Africa/R12697-20/2020|EPI ISL 504230|C.1|South Africa|2020-06-16	0.0004524427	Africa
Africa|hCoV-19/South Africa/KRISP-K002664/2020|EPI ISL 535530|B.1.5|South Africa|2020-08-02	Africa|hCoV-19/South Africa/R12697-20/2020|EPI ISL 504230|C.1|South Africa|2020-06-16	0.0006308083	Africa
Africa|hCoV-19/South Africa/KRISP-K002665/2020|EPI ISL 535531|C.1|South Africa|2020-08-03	Africa|hCoV-19/South Africa/R12697-20/2020|EPI ISL 504230|C.1|South Africa|2020-06-16	0.0002087654	Africa
Africa|hCoV-19/South Africa/KRISP-K002666/2020|EPI ISL 535532|B.1.1.206|South Africa|2020-08-01	Africa|hCoV-19/South Africa/R12697-20/2020|EPI ISL 504230|C.1|South Africa|2020-06-16	0.0004524019	Africa
Africa|hCoV-19/South Africa/KRISP-K002667/2020|EPI ISL 535533|B.1.1|South Africa|2020-08-04	Africa|hCoV-19/South Africa/R12697-20/2020|EPI ISL 504230|C.1|South Africa|2020-06-16	0.0004178693	Africa
Africa|hCoV-19/South Africa/KRISP-K002669/2020|EPI ISL 535535|B.1.1.206|South Africa|2020-08-03	Africa|hCoV-19/South Africa/R12697-20/2020|EPI ISL 504230|C.1|South Africa|2020-06-16	0.0004731071	Africa
Africa|hCoV-19/South Africa/KRISP-K002670/2020|EPI ISL 535536|B.1.1.206|South Africa|2020-08-02	Africa|hCoV-19/South Africa/R12697-20/2020|EPI ISL 504230|C.1|South Africa|2020-06-16	0.0007658483	Africa
Africa|hCoV-19/South Africa/KRISP-K002671/2020|EPI ISL 535537|B.1|South Africa|2020-08-02	Africa|hCoV-19/South Africa/R12697-20/2020|EPI ISL 504230|C.1|South Africa|2020-06-16	0.0006962668	Africa
Africa|hCoV-19/South Africa/KRISP-K002672/2020|EPI ISL 535538|B.1.1.206|South Africa|2020-08-03	Africa|hCoV-19/South Africa/R12697-20/2020|EPI ISL 504230|C.1|South Africa|2020-06-16	0.0005456342	Africa
Africa|hCoV-19/South Africa/KRISP-K002673/2020|EPI ISL 535539|B.1.1.254|South Africa|2020-08-01	Africa|hCoV-19/South Africa/R12697-20/2020|EPI ISL 504230|C.1|South Africa|2020-06-16	0.0005220604	Africa
Africa|hCoV-19/South Africa/KRISP-K002675/2020|EPI ISL 535540|C.9|South Africa|2020-08-03	Africa|hCoV-19/South Africa/R12697-20/2020|EPI ISL 504230|C.1|South Africa|2020-06-16	0.0004533100	Africa
Africa|hCoV-19/South Africa/KRISP-K002676/2020|EPI ISL 535541|C.1|South Africa|2020-08-02	Africa|hCoV-19/South Africa/R12697-20/2020|EPI ISL 504230|C.1|South Africa|2020-06-16	0.0002783525	Africa
Africa|hCoV-19/South Africa/KRISP-K002678/2020|EPI ISL 535542|B.1.1.254|South Africa|2020-08-03	Africa|hCoV-19/South Africa/R12697-20/2020|EPI ISL 504230|C.1|South Africa|2020-06-16	0.0005568779	Africa
Africa|hCoV-19/South Africa/KRISP-K002679/2020|EPI ISL 535543|B.1.1.273|South Africa|2020-08-02	Africa|hCoV-19/South Africa/R12697-20/2020|EPI ISL 504230|C.1|South Africa|2020-06-16	0.0006613476	Africa
Africa|hCoV-19/South Africa/KRISP-K002680/2020|EPI ISL 535544|B.1.1|South Africa|2020-08-03	Africa|hCoV-19/South Africa/R12697-20/2020|EPI ISL 504230|C.1|South Africa|2020-06-16	0.0007659383	Africa
Africa|hCoV-19/South Africa/KRISP-K002681/2020|EPI ISL 535545|B.1.1.254|South Africa|2020-08-01	Africa|hCoV-19/South Africa/R12697-20/2020|EPI ISL 504230|C.1|South Africa|2020-06-16	0.0006265679	Africa
Africa|hCoV-19/South Africa/KRISP-K002682/2020|EPI ISL 535546|B.1.1.206|South Africa|2020-08-01	Africa|hCoV-19/South Africa/R12697-20/2020|EPI ISL 504230|C.1|South Africa|2020-06-16	0.0005220239	Africa
Africa|hCoV-19/South Africa/KRISP-K002685/2020|EPI ISL 535548|B.1.1|South Africa|2020-08-02	Africa|hCoV-19/South Africa/R12697-20/2020|EPI ISL 504230|C.1|South Africa|2020-06-16	0.0005273192	Africa
Africa|hCoV-19/South Africa/KRISP-K002686/2020|EPI ISL 535549|B.1.1.273|South Africa|2020-08-04	Africa|hCoV-19/South Africa/R12697-20/2020|EPI ISL 504230|C.1|South Africa|2020-06-16	0.0006348335	Africa
Africa|hCoV-19/South Africa/KRISP-K002687/2020|EPI ISL 535550|B.1.1|South Africa|2020-08-03	Africa|hCoV-19/South Africa/R12697-20/2020|EPI ISL 504230|C.1|South Africa|2020-06-16	0.0004914188	Africa
Africa|hCoV-19/South Africa/KRISP-K002688/2020|EPI ISL 535551|B.1.1|South Africa|2020-08-03	Africa|hCoV-19/South Africa/R12697-20/2020|EPI ISL 504230|C.1|South Africa|2020-06-16	0.0005570185	Africa
Africa|hCoV-19/South Africa/KRISP-K002690/2020|EPI ISL 535552|B.1.1.273|South Africa|2020-07-27	Africa|hCoV-19/South Africa/R12697-20/2020|EPI ISL 504230|C.1|South Africa|2020-06-16	0.0008006981	Africa
Africa|hCoV-19/South Africa/KRISP-K002691/2020|EPI ISL 535553|B.1.1.206|South Africa|2020-07-27	Africa|hCoV-19/South Africa/R12697-20/2020|EPI ISL 504230|C.1|South Africa|2020-06-16	0.0005568759	Africa
Africa|hCoV-19/South Africa/KRISP-K002692/2020|EPI ISL 535554|B.1.1.206|South Africa|2020-07-27	Africa|hCoV-19/South Africa/R12697-20/2020|EPI ISL 504230|C.1|South Africa|2020-06-16	0.0006264961	Africa
Africa|hCoV-19/South Africa/KRISP-K002693/2020|EPI ISL 535555|C.2|South Africa|2020-07-27	Africa|hCoV-19/South Africa/R12697-20/2020|EPI ISL 504230|C.1|South Africa|2020-06-16	0.0003131815	Africa
Africa|hCoV-19/South Africa/KRISP-K002694/2020|EPI ISL 535556|B.1.1.273|South Africa|2020-07-27	Africa|hCoV-19/South Africa/R12697-20/2020|EPI ISL 504230|C.1|South Africa|2020-06-16	0.0005568508	Africa
Africa|hCoV-19/South Africa/KRISP-K002696/2020|EPI ISL 535557|B.1.1|South Africa|2020-07-27	Africa|hCoV-19/South Africa/R12697-20/2020|EPI ISL 504230|C.1|South Africa|2020-06-16	0.0005568508	Africa
Africa|hCoV-19/South Africa/KRISP-K002697/2020|EPI ISL 535558|B.1.1|South Africa|2020-07-27	Africa|hCoV-19/South Africa/R12697-20/2020|EPI ISL 504230|C.1|South Africa|2020-06-16	0.0005220238	Africa
Africa|hCoV-19/South Africa/KRISP-K002698/2020|EPI ISL 535559|B.1.1.206|South Africa|2020-07-30	Africa|hCoV-19/South Africa/R12697-20/2020|EPI ISL 504230|C.1|South Africa|2020-06-16	0.0006613016	Africa
Africa|hCoV-19/South Africa/KRISP-K002699/2020|EPI ISL 535560|C.1|South Africa|2020-07-30	Africa|hCoV-19/South Africa/R12697-20/2020|EPI ISL 504230|C.1|South Africa|2020-06-16	0.0002097429	Africa
Africa|hCoV-19/South Africa/KRISP-K002700/2020|EPI ISL 535561|B.1.1.206|South Africa|2020-07-30	Africa|hCoV-19/South Africa/R12697-20/2020|EPI ISL 504230|C.1|South Africa|2020-06-16	0.0005962279	Africa
Africa|hCoV-19/South Africa/KRISP-K002702/2020|EPI ISL 535562|B.1.1.273|South Africa|2020-07-30	Africa|hCoV-19/South Africa/R12697-20/2020|EPI ISL 504230|C.1|South Africa|2020-06-16	0.0005568752	Africa
Africa|hCoV-19/South Africa/KRISP-K002703/2020|EPI ISL 535563|B.1.1.273|South Africa|2020-07-30	Africa|hCoV-19/South Africa/R12697-20/2020|EPI ISL 504230|C.1|South Africa|2020-06-16	0.0006265138	Africa
Africa|hCoV-19/South Africa/KRISP-K002704/2020|EPI ISL 535564|H.1|South Africa|2020-07-30	Africa|hCoV-19/South Africa/R12697-20/2020|EPI ISL 504230|C.1|South Africa|2020-06-16	0.0004872460	Africa
Africa|hCoV-19/South Africa/KRISP-K002706/2020|EPI ISL 535565|B.1.1|South Africa|2020-07-30	Africa|hCoV-19/South Africa/R12697-20/2020|EPI ISL 504230|C.1|South Africa|2020-06-16	0.0005220240	Africa
Africa|hCoV-19/South Africa/KRISP-K002707/2020|EPI ISL 535566|B.1.1.206|South Africa|2020-07-30	Africa|hCoV-19/South Africa/R12697-20/2020|EPI ISL 504230|C.1|South Africa|2020-06-16	0.0004872122	Africa
Africa|hCoV-19/South Africa/KRISP-K002708/2020|EPI ISL 535567|C.1|South Africa|2020-07-30	Africa|hCoV-19/South Africa/R12697-20/2020|EPI ISL 504230|C.1|South Africa|2020-06-16	0.0003828104	Africa
Africa|hCoV-19/South Africa/KRISP-K002709/2020|EPI ISL 535568|H.1|South Africa|2020-07-30	Africa|hCoV-19/South Africa/R12697-20/2020|EPI ISL 504230|C.1|South Africa|2020-06-16	0.0005220837	Africa
Africa|hCoV-19/South Africa/KRISP-K002710/2020|EPI ISL 535569|B.1.1.99|South Africa|2020-07-30	Africa|hCoV-19/South Africa/R12697-20/2020|EPI ISL 504230|C.1|South Africa|2020-06-16	0.0005568758	Africa
Africa|hCoV-19/South Africa/KRISP-K002711/2020|EPI ISL 535570|B.1.1.273|South Africa|2020-07-30	Africa|hCoV-19/South Africa/R12697-20/2020|EPI ISL 504230|C.1|South Africa|2020-06-16	0.0006961699	Africa
Africa|hCoV-19/South Africa/KRISP-K002712/2020|EPI ISL 535571|B.1.1.84|South Africa|2020-07-30	Africa|hCoV-19/South Africa/R12697-20/2020|EPI ISL 504230|C.1|South Africa|2020-06-16	0.0004872121	Africa
Africa|hCoV-19/South Africa/KRISP-K002715/2020|EPI ISL 535572|B.1.1|South Africa|2020-07-30	Africa|hCoV-19/South Africa/R12697-20/2020|EPI ISL 504230|C.1|South Africa|2020-06-16	0.0006613312	Africa
Africa|hCoV-19/South Africa/KRISP-K002717/2020|EPI ISL 529720|B.1.1.64|South Africa|2020-08-14	Africa|hCoV-19/South Africa/R12697-20/2020|EPI ISL 504230|C.1|South Africa|2020-06-16	0.0005220602	Africa
Africa|hCoV-19/South Africa/KRISP-K002720/2020|EPI ISL 529721|C.1|South Africa|2020-08-16	Africa|hCoV-19/South Africa/R12697-20/2020|EPI ISL 504230|C.1|South Africa|2020-06-16	0.0003131685	Africa
Africa|hCoV-19/South Africa/KRISP-K002721/2020|EPI ISL 529722|B.1.1.1|South Africa|2020-08-14	Africa|hCoV-19/South Africa/R12697-20/2020|EPI ISL 504230|C.1|South Africa|2020-06-16	0.0003172320	Africa
Africa|hCoV-19/South Africa/KRISP-K002722/2020|EPI ISL 529723|C.1|South Africa|2020-08-15	Africa|hCoV-19/South Africa/R12697-20/2020|EPI ISL 504230|C.1|South Africa|2020-06-16	0.0003131607	Africa
Africa|hCoV-19/South Africa/KRISP-K002724/2020|EPI ISL 529724|B.1|South Africa|2020-08-12	Africa|hCoV-19/South Africa/R12697-20/2020|EPI ISL 504230|C.1|South Africa|2020-06-16	0.0008356652	Africa
Africa|hCoV-19/South Africa/KRISP-K002726/2020|EPI ISL 529725|B.1.1|South Africa|2020-08-14	Africa|hCoV-19/South Africa/R12697-20/2020|EPI ISL 504230|C.1|South Africa|2020-06-16	0.0004346087	Africa
Africa|hCoV-19/South Africa/KRISP-K002727/2020|EPI ISL 529726|B.1.1.206|South Africa|2020-08-14	Africa|hCoV-19/South Africa/R12697-20/2020|EPI ISL 504230|C.1|South Africa|2020-06-16	0.0005916659	Africa
Africa|hCoV-19/South Africa/KRISP-K002729/2020|EPI ISL 529728|B.1.1.206|South Africa|2020-08-14	Africa|hCoV-19/South Africa/R12697-20/2020|EPI ISL 504230|C.1|South Africa|2020-06-16	0.0005568623	Africa
Africa|hCoV-19/South Africa/KRISP-K002731/2020|EPI ISL 529729|B.1.1.273|South Africa|2020-08-16	Africa|hCoV-19/South Africa/R12697-20/2020|EPI ISL 504230|C.1|South Africa|2020-06-16	0.0005916807	Africa
Africa|hCoV-19/South Africa/KRISP-K002732/2020|EPI ISL 529730|B.1.1.34|South Africa|2020-08-15	Africa|hCoV-19/South Africa/R12697-20/2020|EPI ISL 504230|C.1|South Africa|2020-06-16	0.0005220474	Africa
Africa|hCoV-19/South Africa/KRISP-K002733/2020|EPI ISL 529731|B.1.5|South Africa|2020-08-16	Africa|hCoV-19/South Africa/R12697-20/2020|EPI ISL 504230|C.1|South Africa|2020-06-16	0.0007310776	Africa
Africa|hCoV-19/South Africa/KRISP-K002734/2020|EPI ISL 529732|B.1.1.117|South Africa|2020-08-16	Africa|hCoV-19/South Africa/R12697-20/2020|EPI ISL 504230|C.1|South Africa|2020-06-16	0.0005568622	Africa
Africa|hCoV-19/South Africa/KRISP-K002735/2020|EPI ISL 529733|B.1.1.34|South Africa|2020-08-16	Africa|hCoV-19/South Africa/R12697-20/2020|EPI ISL 504230|C.1|South Africa|2020-06-16	0.0005220474	Africa
Africa|hCoV-19/South Africa/KRISP-K002736/2020|EPI ISL 529734|B.1.1.273|South Africa|2020-08-15	Africa|hCoV-19/South Africa/R12697-20/2020|EPI ISL 504230|C.1|South Africa|2020-06-16	0.0005916807	Africa
Africa|hCoV-19/South Africa/KRISP-K002737/2020|EPI ISL 529735|B.1.1.206|South Africa|2020-08-14	Africa|hCoV-19/South Africa/R12697-20/2020|EPI ISL 504230|C.1|South Africa|2020-06-16	0.0005916807	Africa
Africa|hCoV-19/South Africa/KRISP-K002738/2020|EPI ISL 529736|B.1.1.99|South Africa|2020-08-14	Africa|hCoV-19/South Africa/R12697-20/2020|EPI ISL 504230|C.1|South Africa|2020-06-16	0.0005220709	Africa
Africa|hCoV-19/South Africa/KRISP-K002739/2020|EPI ISL 529737|B.1.1.34|South Africa|2020-08-13	Africa|hCoV-19/South Africa/R12697-20/2020|EPI ISL 504230|C.1|South Africa|2020-06-16	0.0006264961	Africa
Africa|hCoV-19/South Africa/KRISP-K002740/2020|EPI ISL 529738|B.1.1.273|South Africa|2020-08-14	Africa|hCoV-19/South Africa/R12697-20/2020|EPI ISL 504230|C.1|South Africa|2020-06-16	0.0004898539	Africa
Africa|hCoV-19/South Africa/KRISP-K002741/2020|EPI ISL 529739|B.1.1.273|South Africa|2020-08-15	Africa|hCoV-19/South Africa/R12697-20/2020|EPI ISL 504230|C.1|South Africa|2020-06-16	0.0006265114	Africa
Africa|hCoV-19/South Africa/KRISP-K002744/2020|EPI ISL 529740|B.1.1.206|South Africa|2020-08-15	Africa|hCoV-19/South Africa/R12697-20/2020|EPI ISL 504230|C.1|South Africa|2020-06-16	0.0006613315	Africa
Africa|hCoV-19/South Africa/KRISP-K002745/2020|EPI ISL 529741|B.1.1.1|South Africa|2020-08-15	Africa|hCoV-19/South Africa/R12697-20/2020|EPI ISL 504230|C.1|South Africa|2020-06-16	0.0003481890	Africa
Africa|hCoV-19/South Africa/KRISP-K002746/2020|EPI ISL 529742|C.1|South Africa|2020-08-13	Africa|hCoV-19/South Africa/R12697-20/2020|EPI ISL 504230|C.1|South Africa|2020-06-16	0.0003131748	Africa
Africa|hCoV-19/South Africa/KRISP-K002747/2020|EPI ISL 529743|C.1|South Africa|2020-08-15	Africa|hCoV-19/South Africa/R12697-20/2020|EPI ISL 504230|C.1|South Africa|2020-06-16	0.0003131673	Africa
Africa|hCoV-19/South Africa/KRISP-K002748/2020|EPI ISL 529744|C.1|South Africa|2020-08-15	Africa|hCoV-19/South Africa/R12697-20/2020|EPI ISL 504230|C.1|South Africa|2020-06-16	0.0002783652	Africa
Africa|hCoV-19/South Africa/KRISP-K002749/2020|EPI ISL 529745|B.1.1.273|South Africa|2020-08-16	Africa|hCoV-19/South Africa/R12697-20/2020|EPI ISL 504230|C.1|South Africa|2020-06-16	0.0006624378	Africa
Africa|hCoV-19/South Africa/KRISP-K002750/2020|EPI ISL 529746|B.1.1.273|South Africa|2020-08-16	Africa|hCoV-19/South Africa/R12697-20/2020|EPI ISL 504230|C.1|South Africa|2020-06-16	0.0004912461	Africa
Africa|hCoV-19/South Africa/KRISP-K002751/2020|EPI ISL 529747|H.1|South Africa|2020-08-14	Africa|hCoV-19/South Africa/R12697-20/2020|EPI ISL 504230|C.1|South Africa|2020-06-16	0.0004872359	Africa
Africa|hCoV-19/South Africa/KRISP-K002752/2020|EPI ISL 529748|B.1.140|South Africa|2020-08-17	Africa|hCoV-19/South Africa/R12697-20/2020|EPI ISL 504230|C.1|South Africa|2020-06-16	0.0007310623	Africa
Africa|hCoV-19/South Africa/KRISP-K002753/2020|EPI ISL 529749|H.1|South Africa|2020-08-15	Africa|hCoV-19/South Africa/R12697-20/2020|EPI ISL 504230|C.1|South Africa|2020-06-16	0.0006613774	Africa
Africa|hCoV-19/South Africa/KRISP-K002754/2020|EPI ISL 529750|H.1|South Africa|2020-08-16	Africa|hCoV-19/South Africa/R12697-20/2020|EPI ISL 504230|C.1|South Africa|2020-06-16	0.0006613611	Africa
Africa|hCoV-19/South Africa/KRISP-K002755/2020|EPI ISL 529751|B.1.1|South Africa|2020-08-12	Africa|hCoV-19/South Africa/R12697-20/2020|EPI ISL 504230|C.1|South Africa|2020-06-16	0.0003827856	Africa
Africa|hCoV-19/South Africa/KRISP-K002756/2020|EPI ISL 529752|B.1|South Africa|2020-08-14	Africa|hCoV-19/South Africa/R12697-20/2020|EPI ISL 504230|C.1|South Africa|2020-06-16	0.0007659442	Africa
Africa|hCoV-19/South Africa/KRISP-K002758/2020|EPI ISL 529754|B.1.1|South Africa|2020-08-12	Africa|hCoV-19/South Africa/R12697-20/2020|EPI ISL 504230|C.1|South Africa|2020-06-16	0.0004623553	Africa
Africa|hCoV-19/South Africa/KRISP-K002759/2020|EPI ISL 529755|B.1.1.34|South Africa|2020-08-15	Africa|hCoV-19/South Africa/R12697-20/2020|EPI ISL 504230|C.1|South Africa|2020-06-16	0.0006265403	Africa
Africa|hCoV-19/South Africa/KRISP-K002760/2020|EPI ISL 529756|H.1|South Africa|2020-08-16	Africa|hCoV-19/South Africa/R12697-20/2020|EPI ISL 504230|C.1|South Africa|2020-06-16	0.0004872460	Africa
Africa|hCoV-19/South Africa/KRISP-K002761/2020|EPI ISL 529757|B.1.1.56|South Africa|2020-08-15	Africa|hCoV-19/South Africa/R12697-20/2020|EPI ISL 504230|C.1|South Africa|2020-06-16	0.0007658691	Africa
Africa|hCoV-19/South Africa/KRISP-K002762/2020|EPI ISL 529758|C.1|South Africa|2020-08-15	Africa|hCoV-19/South Africa/R12697-20/2020|EPI ISL 504230|C.1|South Africa|2020-06-16	0.0003479552	Africa
Africa|hCoV-19/South Africa/KRISP-K002763/2020|EPI ISL 529759|H.1|South Africa|2020-08-16	Africa|hCoV-19/South Africa/R12697-20/2020|EPI ISL 504230|C.1|South Africa|2020-06-16	0.0004872460	Africa
Africa|hCoV-19/South Africa/KRISP-K002764/2020|EPI ISL 529760|B.1.1.206|South Africa|2020-08-12	Africa|hCoV-19/South Africa/R12697-20/2020|EPI ISL 504230|C.1|South Africa|2020-06-16	0.0008355319	Africa
Africa|hCoV-19/South Africa/KRISP-K002766/2020|EPI ISL 529762|B.1|South Africa|2020-08-12	Africa|hCoV-19/South Africa/R12697-20/2020|EPI ISL 504230|C.1|South Africa|2020-06-16	0.0006977480	Africa
Africa|hCoV-19/South Africa/KRISP-K002768/2020|EPI ISL 529763|C.9|South Africa|2020-08-21	Africa|hCoV-19/South Africa/R12697-20/2020|EPI ISL 504230|C.1|South Africa|2020-06-16	0.0004524314	Africa
Africa|hCoV-19/South Africa/KRISP-K002769/2020|EPI ISL 529764|B.1.1.206|South Africa|2020-08-21	Africa|hCoV-19/South Africa/R12697-20/2020|EPI ISL 504230|C.1|South Africa|2020-06-16	0.0005220475	Africa
Africa|hCoV-19/South Africa/KRISP-K002770/2020|EPI ISL 529765|C.9|South Africa|2020-08-21	Africa|hCoV-19/South Africa/R12697-20/2020|EPI ISL 504230|C.1|South Africa|2020-06-16	0.0003827934	Africa
Africa|hCoV-19/South Africa/KRISP-K002771/2020|EPI ISL 529766|H.1|South Africa|2020-08-21	Africa|hCoV-19/South Africa/R12697-20/2020|EPI ISL 504230|C.1|South Africa|2020-06-16	0.0006962327	Africa
Africa|hCoV-19/South Africa/KRISP-K002772/2020|EPI ISL 529767|B.1.1.206|South Africa|2020-08-21	Africa|hCoV-19/South Africa/R12697-20/2020|EPI ISL 504230|C.1|South Africa|2020-06-16	0.0006614048	Africa
Africa|hCoV-19/South Africa/KRISP-K002773/2020|EPI ISL 529768|B.1.1.1|South Africa|2020-08-21	Africa|hCoV-19/South Africa/R12697-20/2020|EPI ISL 504230|C.1|South Africa|2020-06-16	0.0004598673	Africa
Africa|hCoV-19/South Africa/KRISP-K002774/2020|EPI ISL 529769|B.1.1.206|South Africa|2020-08-21	Africa|hCoV-19/South Africa/R12697-20/2020|EPI ISL 504230|C.1|South Africa|2020-06-16	0.0005916783	Africa
Africa|hCoV-19/South Africa/KRISP-K002775/2020|EPI ISL 529770|B.1.1|South Africa|2020-08-21	Africa|hCoV-19/South Africa/R12697-20/2020|EPI ISL 504230|C.1|South Africa|2020-06-16	0.0006961988	Africa
Africa|hCoV-19/South Africa/KRISP-K002776/2020|EPI ISL 529771|C.1|South Africa|2020-08-21	Africa|hCoV-19/South Africa/R12697-20/2020|EPI ISL 504230|C.1|South Africa|2020-06-16	0.0003828199	Africa
Africa|hCoV-19/South Africa/KRISP-K002777/2020|EPI ISL 529772|C.1|South Africa|2020-08-21	Africa|hCoV-19/South Africa/R12697-20/2020|EPI ISL 504230|C.1|South Africa|2020-06-16	0.0003828026	Africa
Africa|hCoV-19/South Africa/KRISP-K002780/2020|EPI ISL 529774|B.1.1.273|South Africa|2020-08-20	Africa|hCoV-19/South Africa/R12697-20/2020|EPI ISL 504230|C.1|South Africa|2020-06-16	0.0006265551	Africa
Africa|hCoV-19/South Africa/KRISP-K002781/2020|EPI ISL 529775|B.1.1.206|South Africa|2020-08-21	Africa|hCoV-19/South Africa/R12697-20/2020|EPI ISL 504230|C.1|South Africa|2020-06-16	0.0004872122	Africa
Africa|hCoV-19/South Africa/KRISP-K002782/2020|EPI ISL 529776|B.1.1.206|South Africa|2020-08-20	Africa|hCoV-19/South Africa/R12697-20/2020|EPI ISL 504230|C.1|South Africa|2020-06-16	0.0005220239	Africa
Africa|hCoV-19/South Africa/KRISP-K002783/2020|EPI ISL 529777|B.1.1.206|South Africa|2020-08-20	Africa|hCoV-19/South Africa/R12697-20/2020|EPI ISL 504230|C.1|South Africa|2020-06-16	0.0006264831	Africa
Africa|hCoV-19/South Africa/KRISP-K002784/2020|EPI ISL 529778|B.1.1.206|South Africa|2020-08-24	Africa|hCoV-19/South Africa/R12697-20/2020|EPI ISL 504230|C.1|South Africa|2020-06-16	0.0005568507	Africa
Africa|hCoV-19/South Africa/KRISP-K002785/2020|EPI ISL 529779|B.1.1|South Africa|2020-08-24	Africa|hCoV-19/South Africa/R12697-20/2020|EPI ISL 504230|C.1|South Africa|2020-06-16	0.0004872342	Africa
Africa|hCoV-19/South Africa/KRISP-K002786/2020|EPI ISL 529780|B.1.1.206|South Africa|2020-08-23	Africa|hCoV-19/South Africa/R12697-20/2020|EPI ISL 504230|C.1|South Africa|2020-06-16	0.0005916784	Africa
Africa|hCoV-19/South Africa/KRISP-K002787/2020|EPI ISL 529781|B.1.1.1|South Africa|2020-08-23	Africa|hCoV-19/South Africa/R12697-20/2020|EPI ISL 504230|C.1|South Africa|2020-06-16	0.0004268690	Africa
Africa|hCoV-19/South Africa/KRISP-K002788/2020|EPI ISL 529782|C.1|South Africa|2020-08-24	Africa|hCoV-19/South Africa/R12697-20/2020|EPI ISL 504230|C.1|South Africa|2020-06-16	0.0002087606	Africa
Africa|hCoV-19/South Africa/KRISP-K002789/2020|EPI ISL 529783|B.1.1.206|South Africa|2020-08-21	Africa|hCoV-19/South Africa/R12697-20/2020|EPI ISL 504230|C.1|South Africa|2020-06-16	0.0006613315	Africa
Africa|hCoV-19/South Africa/KRISP-K002790/2020|EPI ISL 529784|H.1|South Africa|2020-08-23	Africa|hCoV-19/South Africa/R12697-20/2020|EPI ISL 504230|C.1|South Africa|2020-06-16	0.0005917729	Africa
Africa|hCoV-19/South Africa/KRISP-K002792/2020|EPI ISL 529786|B.1.1.206|South Africa|2020-08-23	Africa|hCoV-19/South Africa/R12697-20/2020|EPI ISL 504230|C.1|South Africa|2020-06-16	0.0005223200	Africa
Africa|hCoV-19/South Africa/KRISP-K002793/2020|EPI ISL 529787|H.1|South Africa|2020-08-24	Africa|hCoV-19/South Africa/R12697-20/2020|EPI ISL 504230|C.1|South Africa|2020-06-16	0.0006613907	Africa
Africa|hCoV-19/South Africa/KRISP-K002794/2020|EPI ISL 529788|B.1.1|South Africa|2020-08-24	Africa|hCoV-19/South Africa/R12697-20/2020|EPI ISL 504230|C.1|South Africa|2020-06-16	0.0005916783	Africa
Africa|hCoV-19/South Africa/KRISP-K002795/2020|EPI ISL 529789|B.1.1.34|South Africa|2020-08-23	Africa|hCoV-19/South Africa/R12697-20/2020|EPI ISL 504230|C.1|South Africa|2020-06-16	0.0005568874	Africa
Africa|hCoV-19/South Africa/KRISP-K002796/2020|EPI ISL 529790|B.1.1.206|South Africa|2020-08-24	Africa|hCoV-19/South Africa/R12697-20/2020|EPI ISL 504230|C.1|South Africa|2020-06-16	0.0005568507	Africa
Africa|hCoV-19/South Africa/KRISP-K002797/2020|EPI ISL 529791|H.1|South Africa|2020-08-24	Africa|hCoV-19/South Africa/R12697-20/2020|EPI ISL 504230|C.1|South Africa|2020-06-16	0.0005917218	Africa
Africa|hCoV-19/South Africa/KRISP-K002798/2020|EPI ISL 529792|H.1|South Africa|2020-08-24	Africa|hCoV-19/South Africa/R12697-20/2020|EPI ISL 504230|C.1|South Africa|2020-06-16	0.0006265397	Africa
Africa|hCoV-19/South Africa/KRISP-K002799/2020|EPI ISL 529793|C.1|South Africa|2020-08-24	Africa|hCoV-19/South Africa/R12697-20/2020|EPI ISL 504230|C.1|South Africa|2020-06-16	0.0004191073	Africa
Africa|hCoV-19/South Africa/KRISP-K002800/2020|EPI ISL 529794|H.1|South Africa|2020-08-24	Africa|hCoV-19/South Africa/R12697-20/2020|EPI ISL 504230|C.1|South Africa|2020-06-16	0.0006265675	Africa
Africa|hCoV-19/South Africa/KRISP-K002801/2020|EPI ISL 529795|B.1.1|South Africa|2020-08-24	Africa|hCoV-19/South Africa/R12697-20/2020|EPI ISL 504230|C.1|South Africa|2020-06-16	0.0004924503	Africa
Africa|hCoV-19/South Africa/KRISP-K002802/2020|EPI ISL 529796|B.1.1|South Africa|2020-08-20	Africa|hCoV-19/South Africa/R12697-20/2020|EPI ISL 504230|C.1|South Africa|2020-06-16	0.0004176033	Africa
Africa|hCoV-19/South Africa/KRISP-K002803/2020|EPI ISL 529797|B.1.1.159|South Africa|2020-08-24	Africa|hCoV-19/South Africa/R12697-20/2020|EPI ISL 504230|C.1|South Africa|2020-06-16	0.0005917052	Africa
Africa|hCoV-19/South Africa/KRISP-K002804/2020|EPI ISL 529798|H.1|South Africa|2020-08-24	Africa|hCoV-19/South Africa/R12697-20/2020|EPI ISL 504230|C.1|South Africa|2020-06-16	0.0005220837	Africa
Africa|hCoV-19/South Africa/KRISP-K002805/2020|EPI ISL 529799|B.1.1|South Africa|2020-08-24	Africa|hCoV-19/South Africa/R12697-20/2020|EPI ISL 504230|C.1|South Africa|2020-06-16	0.0004872359	Africa
Africa|hCoV-19/South Africa/KRISP-K002806/2020|EPI ISL 529800|B.1.1|South Africa|2020-08-25	Africa|hCoV-19/South Africa/R12697-20/2020|EPI ISL 504230|C.1|South Africa|2020-06-16	0.0004872342	Africa
Africa|hCoV-19/South Africa/KRISP-K002807/2020|EPI ISL 529801|B.1.1.206|South Africa|2020-08-25	Africa|hCoV-19/South Africa/R12697-20/2020|EPI ISL 504230|C.1|South Africa|2020-06-16	0.0005917053	Africa
Africa|hCoV-19/South Africa/KRISP-K002808/2020|EPI ISL 529802|C.1|South Africa|2020-08-25	Africa|hCoV-19/South Africa/R12697-20/2020|EPI ISL 504230|C.1|South Africa|2020-06-16	0.0004175738	Africa
Africa|hCoV-19/South Africa/KRISP-K002809/2020|EPI ISL 529803|B.1|South Africa|2020-08-24	Africa|hCoV-19/South Africa/R12697-20/2020|EPI ISL 504230|C.1|South Africa|2020-06-16	0.0004578436	Africa
Africa|hCoV-19/South Africa/LR00001/2020|EPI ISL 515133|B.1.1.206|South Africa|2020-07-03	Africa|hCoV-19/South Africa/R12697-20/2020|EPI ISL 504230|C.1|South Africa|2020-06-16	0.0004183155	Africa
Africa|hCoV-19/South Africa/LR00003/2020|EPI ISL 515135|B.1.1.206|South Africa|2020-07-03	Africa|hCoV-19/South Africa/R12697-20/2020|EPI ISL 504230|C.1|South Africa|2020-06-16	0.0005262668	Africa
Africa|hCoV-19/South Africa/LR00008/2020|EPI ISL 515138|B.1|South Africa|2020-06-30	Africa|hCoV-19/South Africa/R12697-20/2020|EPI ISL 504230|C.1|South Africa|2020-06-16	0.0006299841	Africa
Africa|hCoV-19/South Africa/LR00010/2020|EPI ISL 515140|B.1.5|South Africa|2020-07-03	Africa|hCoV-19/South Africa/R12697-20/2020|EPI ISL 504230|C.1|South Africa|2020-06-16	0.0006360089	Africa
Africa|hCoV-19/South Africa/LR00017/2020|EPI ISL 515147|B.1.1.52|South Africa|2020-07-03	Africa|hCoV-19/South Africa/R12697-20/2020|EPI ISL 504230|C.1|South Africa|2020-06-16	0.0005247153	Africa
Africa|hCoV-19/South Africa/LR00018/2020|EPI ISL 515148|B.1.1.52|South Africa|2020-07-03	Africa|hCoV-19/South Africa/R12697-20/2020|EPI ISL 504230|C.1|South Africa|2020-06-16	0.0005633672	Africa
Africa|hCoV-19/South Africa/LR00020/2020|EPI ISL 515149|B.1.1.206|South Africa|2020-07-03	Africa|hCoV-19/South Africa/R12697-20/2020|EPI ISL 504230|C.1|South Africa|2020-06-16	0.0005568625	Africa
Africa|hCoV-19/South Africa/LR00021/2020|EPI ISL 515150|C.1|South Africa|2020-07-02	Africa|hCoV-19/South Africa/R12697-20/2020|EPI ISL 504230|C.1|South Africa|2020-06-16	0.0002474382	Africa
Africa|hCoV-19/South Africa/LR00022/2020|EPI ISL 515151|C.1|South Africa|2020-07-02	Africa|hCoV-19/South Africa/R12697-20/2020|EPI ISL 504230|C.1|South Africa|2020-06-16	0.0002818831	Africa
Africa|hCoV-19/South Africa/LR00023/2020|EPI ISL 515152|B.1.1|South Africa|2020-07-04	Africa|hCoV-19/South Africa/R12697-20/2020|EPI ISL 504230|C.1|South Africa|2020-06-16	0.0004872412	Africa
Africa|hCoV-19/South Africa/LR00024/2020|EPI ISL 515153|B.1.1.53|South Africa|2020-07-05	Africa|hCoV-19/South Africa/R12697-20/2020|EPI ISL 504230|C.1|South Africa|2020-06-16	0.0004882026	Africa
Africa|hCoV-19/South Africa/LR00027/2020|EPI ISL 515156|B.1.1.99|South Africa|2020-07-01	Africa|hCoV-19/South Africa/R12697-20/2020|EPI ISL 504230|C.1|South Africa|2020-06-16	0.0004872123	Africa
Africa|hCoV-19/South Africa/LR00030/2020|EPI ISL 515159|B.1.1.52|South Africa|2020-07-03	Africa|hCoV-19/South Africa/R12697-20/2020|EPI ISL 504230|C.1|South Africa|2020-06-16	0.0004900430	Africa
Africa|hCoV-19/South Africa/LR00032/2020|EPI ISL 515160|C.1|South Africa|2020-07-04	Africa|hCoV-19/South Africa/R12697-20/2020|EPI ISL 504230|C.1|South Africa|2020-06-16	0.0002470898	Africa
Africa|hCoV-19/South Africa/LR00033/2020|EPI ISL 515161|B.1.1.52|South Africa|2020-07-01	Africa|hCoV-19/South Africa/R12697-20/2020|EPI ISL 504230|C.1|South Africa|2020-06-16	0.0004876773	Africa
Africa|hCoV-19/South Africa/LR00034/2020|EPI ISL 515162|B.1.1.52|South Africa|2020-07-04	Africa|hCoV-19/South Africa/R12697-20/2020|EPI ISL 504230|C.1|South Africa|2020-06-16	0.0005592834	Africa
Africa|hCoV-19/South Africa/LR00037/2020|EPI ISL 515164|C.2|South Africa|2020-07-05	Africa|hCoV-19/South Africa/R12697-20/2020|EPI ISL 504230|C.1|South Africa|2020-06-16	0.0003144661	Africa
Africa|hCoV-19/South Africa/LR00039/2020|EPI ISL 515166|B.1.1.99|South Africa|2020-07-05	Africa|hCoV-19/South Africa/R12697-20/2020|EPI ISL 504230|C.1|South Africa|2020-06-16	0.0004523814	Africa
Africa|hCoV-19/South Africa/LR00040/2020|EPI ISL 515167|B.1.1.156|South Africa|2020-07-04	Africa|hCoV-19/South Africa/R12697-20/2020|EPI ISL 504230|C.1|South Africa|2020-06-16	0.0004880341	Africa
Africa|hCoV-19/South Africa/LR00042/2020|EPI ISL 515169|B.1.1.52|South Africa|2020-07-06	Africa|hCoV-19/South Africa/R12697-20/2020|EPI ISL 504230|C.1|South Africa|2020-06-16	0.0004872021	Africa
Africa|hCoV-19/South Africa/LR00043/2020|EPI ISL 515170|C.1|South Africa|2020-07-06	Africa|hCoV-19/South Africa/R12697-20/2020|EPI ISL 504230|C.1|South Africa|2020-06-16	0.0004882705	Africa
Africa|hCoV-19/South Africa/LR00044/2020|EPI ISL 515171|C.1|South Africa|2020-07-05	Africa|hCoV-19/South Africa/R12697-20/2020|EPI ISL 504230|C.1|South Africa|2020-06-16	0.0002106938	Africa
Africa|hCoV-19/South Africa/LR00045/2020|EPI ISL 515172|C.1|South Africa|2020-07-10	Africa|hCoV-19/South Africa/R12697-20/2020|EPI ISL 504230|C.1|South Africa|2020-06-16	0.0002435705	Africa
Africa|hCoV-19/South Africa/LR00055/2020|EPI ISL 515176|B.1.1.206|South Africa|2020-07-07	Africa|hCoV-19/South Africa/R12697-20/2020|EPI ISL 504230|C.1|South Africa|2020-06-16	0.0005593732	Africa
Africa|hCoV-19/South Africa/LR00056/2020|EPI ISL 515177|C.1|South Africa|2020-07-10	Africa|hCoV-19/South Africa/R12697-20/2020|EPI ISL 504230|C.1|South Africa|2020-06-16	0.0003849093	Africa
Africa|hCoV-19/South Africa/LR00057/2020|EPI ISL 515178|C.1|South Africa|2020-07-08	Africa|hCoV-19/South Africa/R12697-20/2020|EPI ISL 504230|C.1|South Africa|2020-06-16	0.0004918550	Africa
Africa|hCoV-19/South Africa/LR00059/2020|EPI ISL 515179|B.1.1|South Africa|2020-07-07	Africa|hCoV-19/South Africa/R12697-20/2020|EPI ISL 504230|C.1|South Africa|2020-06-16	0.0005220549	Africa
Africa|hCoV-19/South Africa/LR00060/2020|EPI ISL 515180|C.1|South Africa|2020-07-10	Africa|hCoV-19/South Africa/R12697-20/2020|EPI ISL 504230|C.1|South Africa|2020-06-16	0.0002096675	Africa
Africa|hCoV-19/South Africa/LR00062/2020|EPI ISL 514375|B.1.1.206|South Africa|2020-07-13	Africa|hCoV-19/South Africa/R12697-20/2020|EPI ISL 504230|C.1|South Africa|2020-06-16	0.0006265246	Africa
Africa|hCoV-19/South Africa/LR00063/2020|EPI ISL 514376|B.1.1|South Africa|2020-07-13	Africa|hCoV-19/South Africa/R12697-20/2020|EPI ISL 504230|C.1|South Africa|2020-06-16	0.0004181313	Africa
Africa|hCoV-19/South Africa/LR00064/2020|EPI ISL 514377|C.1|South Africa|2020-07-13	Africa|hCoV-19/South Africa/R12697-20/2020|EPI ISL 504230|C.1|South Africa|2020-06-16	0.0004180306	Africa
Africa|hCoV-19/South Africa/LR00067/2020|EPI ISL 514379|B.1.1.53|South Africa|2020-07-13	Africa|hCoV-19/South Africa/R12697-20/2020|EPI ISL 504230|C.1|South Africa|2020-06-16	0.0005921400	Africa
Africa|hCoV-19/South Africa/LR00068/2020|EPI ISL 514380|B.1.1.52|South Africa|2020-07-13	Africa|hCoV-19/South Africa/R12697-20/2020|EPI ISL 504230|C.1|South Africa|2020-06-16	0.0006961529	Africa
Africa|hCoV-19/South Africa/LR00069/2020|EPI ISL 514381|B.1.1.52|South Africa|2020-07-13	Africa|hCoV-19/South Africa/R12697-20/2020|EPI ISL 504230|C.1|South Africa|2020-06-16	0.0004955703	Africa
Africa|hCoV-19/South Africa/LR00070/2020|EPI ISL 514382|B.1.1|South Africa|2020-07-13	Africa|hCoV-19/South Africa/R12697-20/2020|EPI ISL 504230|C.1|South Africa|2020-06-16	0.0005568880	Africa
Africa|hCoV-19/South Africa/LR00071/2020|EPI ISL 514383|B.1.1.206|South Africa|2020-07-13	Africa|hCoV-19/South Africa/R12697-20/2020|EPI ISL 504230|C.1|South Africa|2020-06-16	0.0007309909	Africa
Africa|hCoV-19/South Africa/LR00073/2020|EPI ISL 514384|B.1.1.206|South Africa|2020-07-13	Africa|hCoV-19/South Africa/R12697-20/2020|EPI ISL 504230|C.1|South Africa|2020-06-16	0.0004887037	Africa
Africa|hCoV-19/South Africa/LR00074/2020|EPI ISL 514385|B.1.1|South Africa|2020-07-13	Africa|hCoV-19/South Africa/R12697-20/2020|EPI ISL 504230|C.1|South Africa|2020-06-16	0.0005569013	Africa
Africa|hCoV-19/South Africa/LR00075/2020|EPI ISL 514386|C.1|South Africa|2020-07-13	Africa|hCoV-19/South Africa/R12697-20/2020|EPI ISL 504230|C.1|South Africa|2020-06-16	0.0003499446	Africa
Africa|hCoV-19/South Africa/LR00076/2020|EPI ISL 514387|B.1.1.52|South Africa|2020-07-13	Africa|hCoV-19/South Africa/R12697-20/2020|EPI ISL 504230|C.1|South Africa|2020-06-16	0.0006297070	Africa
Africa|hCoV-19/South Africa/LR00077/2020|EPI ISL 514388|B.1.1.52|South Africa|2020-07-13	Africa|hCoV-19/South Africa/R12697-20/2020|EPI ISL 504230|C.1|South Africa|2020-06-16	0.0004183707	Africa
Africa|hCoV-19/South Africa/LR00078/2020|EPI ISL 514389|C.2|South Africa|2020-07-13	Africa|hCoV-19/South Africa/R12697-20/2020|EPI ISL 504230|C.1|South Africa|2020-06-16	0.0003840644	Africa
Africa|hCoV-19/South Africa/LR00079/2020|EPI ISL 514390|B.1.1.52|South Africa|2020-07-13	Africa|hCoV-19/South Africa/R12697-20/2020|EPI ISL 504230|C.1|South Africa|2020-06-16	0.0005221895	Africa
Africa|hCoV-19/South Africa/LR00080/2020|EPI ISL 514391|B.1.5.19|South Africa|2020-07-13	Africa|hCoV-19/South Africa/R12697-20/2020|EPI ISL 504230|C.1|South Africa|2020-06-16	0.0006626185	Africa
Africa|hCoV-19/South Africa/LR00081/2020|EPI ISL 514392|B.1.1.52|South Africa|2020-07-13	Africa|hCoV-19/South Africa/R12697-20/2020|EPI ISL 504230|C.1|South Africa|2020-06-16	0.0004878742	Africa
Africa|hCoV-19/South Africa/LR00083/2020|EPI ISL 514393|B.1.1.52|South Africa|2020-07-13	Africa|hCoV-19/South Africa/R12697-20/2020|EPI ISL 504230|C.1|South Africa|2020-06-16	0.0005569671	Africa
Africa|hCoV-19/South Africa/LR00094/2020|EPI ISL 514396|B.1.1.52|South Africa|2020-07-15	Africa|hCoV-19/South Africa/R12697-20/2020|EPI ISL 504230|C.1|South Africa|2020-06-16	0.0005238906	Africa
Africa|hCoV-19/South Africa/LR00098/2020|EPI ISL 514398|C.1|South Africa|2020-07-15	Africa|hCoV-19/South Africa/R12697-20/2020|EPI ISL 504230|C.1|South Africa|2020-06-16	0.0003511033	Africa
Africa|hCoV-19/South Africa/LR00101/2020|EPI ISL 514400|B.1.1.52|South Africa|2020-07-14	Africa|hCoV-19/South Africa/R12697-20/2020|EPI ISL 504230|C.1|South Africa|2020-06-16	0.0004227774	Africa
Africa|hCoV-19/South Africa/LR00102/2020|EPI ISL 514401|B.1.1.52|South Africa|2020-07-14	Africa|hCoV-19/South Africa/R12697-20/2020|EPI ISL 504230|C.1|South Africa|2020-06-16	0.0005975178	Africa
Africa|hCoV-19/South Africa/LR00105/2020|EPI ISL 514402|C.1|South Africa|2020-07-15	Africa|hCoV-19/South Africa/R12697-20/2020|EPI ISL 504230|C.1|South Africa|2020-06-16	0.0003148997	Africa
Africa|hCoV-19/South Africa/LR00106/2020|EPI ISL 514403|C.1|South Africa|2020-07-15	Africa|hCoV-19/South Africa/R12697-20/2020|EPI ISL 504230|C.1|South Africa|2020-06-16	0.0003140195	Africa
Africa|hCoV-19/South Africa/LR00107/2020|EPI ISL 514404|B.1.1.53|South Africa|2020-07-14	Africa|hCoV-19/South Africa/R12697-20/2020|EPI ISL 504230|C.1|South Africa|2020-06-16	0.0005568761	Africa
Africa|hCoV-19/South Africa/LR00111/2020|EPI ISL 514405|B.1.1.53|South Africa|2020-07-20	Africa|hCoV-19/South Africa/R12697-20/2020|EPI ISL 504230|C.1|South Africa|2020-06-16	0.0005220968	Africa
Africa|hCoV-19/South Africa/LR00112/2020|EPI ISL 514406|B.1.1.52|South Africa|2020-07-20	Africa|hCoV-19/South Africa/R12697-20/2020|EPI ISL 504230|C.1|South Africa|2020-06-16	0.0005956603	Africa
Africa|hCoV-19/South Africa/LR00113/2020|EPI ISL 514407|B.1.1.206|South Africa|2020-07-20	Africa|hCoV-19/South Africa/R12697-20/2020|EPI ISL 504230|C.1|South Africa|2020-06-16	0.0005917836	Africa
Africa|hCoV-19/South Africa/LR00115/2020|EPI ISL 514409|B.1.1.52|South Africa|2020-07-20	Africa|hCoV-19/South Africa/R12697-20/2020|EPI ISL 504230|C.1|South Africa|2020-06-16	0.0006293521	Africa
Africa|hCoV-19/South Africa/LR00117/2020|EPI ISL 514410|C.1|South Africa|2020-07-20	Africa|hCoV-19/South Africa/R12697-20/2020|EPI ISL 504230|C.1|South Africa|2020-06-16	0.0002818970	Africa
Africa|hCoV-19/South Africa/LR00118/2020|EPI ISL 514411|B.1.1.53|South Africa|2020-07-20	Africa|hCoV-19/South Africa/R12697-20/2020|EPI ISL 504230|C.1|South Africa|2020-06-16	0.0005568761	Africa
Africa|hCoV-19/South Africa/LR00119/2020|EPI ISL 514412|B.1.5|South Africa|2020-07-20	Africa|hCoV-19/South Africa/R12697-20/2020|EPI ISL 504230|C.1|South Africa|2020-06-16	0.0006304849	Africa
Africa|hCoV-19/South Africa/LR00122/2020|EPI ISL 514355|B.1.1|South Africa|2020-07-20	Africa|hCoV-19/South Africa/R12697-20/2020|EPI ISL 504230|C.1|South Africa|2020-06-16	0.0004175931	Africa
Africa|hCoV-19/South Africa/LR00125/2020|EPI ISL 514357|C.1|South Africa|2020-07-20	Africa|hCoV-19/South Africa/R12697-20/2020|EPI ISL 504230|C.1|South Africa|2020-06-16	0.0003511316	Africa
Africa|hCoV-19/South Africa/LR00126/2020|EPI ISL 514358|B.1.1.206|South Africa|2020-07-20	Africa|hCoV-19/South Africa/R12697-20/2020|EPI ISL 504230|C.1|South Africa|2020-06-16	0.0006991046	Africa
Africa|hCoV-19/South Africa/LR00127/2020|EPI ISL 514359|B.1.1.52|South Africa|2020-07-20	Africa|hCoV-19/South Africa/R12697-20/2020|EPI ISL 504230|C.1|South Africa|2020-06-16	0.0005583799	Africa
Africa|hCoV-19/South Africa/LR00128/2020|EPI ISL 514360|B.1.1|South Africa|2020-07-20	Africa|hCoV-19/South Africa/R12697-20/2020|EPI ISL 504230|C.1|South Africa|2020-06-16	0.0005568874	Africa
Africa|hCoV-19/South Africa/LR00131/2020|EPI ISL 514363|B.1.1.52|South Africa|2020-07-20	Africa|hCoV-19/South Africa/R12697-20/2020|EPI ISL 504230|C.1|South Africa|2020-06-16	0.0004579813	Africa
Africa|hCoV-19/South Africa/LR00133/2020|EPI ISL 514364|C.1|South Africa|2020-07-20	Africa|hCoV-19/South Africa/R12697-20/2020|EPI ISL 504230|C.1|South Africa|2020-06-16	0.0004182293	Africa
Africa|hCoV-19/South Africa/LR00135/2020|EPI ISL 514366|B.1.1.52|South Africa|2020-07-20	Africa|hCoV-19/South Africa/R12697-20/2020|EPI ISL 504230|C.1|South Africa|2020-06-16	0.0004964909	Africa
Africa|hCoV-19/South Africa/LR00136/2020|EPI ISL 514367|C.1|South Africa|2020-07-20	Africa|hCoV-19/South Africa/R12697-20/2020|EPI ISL 504230|C.1|South Africa|2020-06-16	0.0004176117	Africa
Africa|hCoV-19/South Africa/LR00139/2020|EPI ISL 514370|B.1.1.52|South Africa|2020-07-20	Africa|hCoV-19/South Africa/R12697-20/2020|EPI ISL 504230|C.1|South Africa|2020-06-16	0.0005579965	Africa
Africa|hCoV-19/South Africa/LR00140/2020|EPI ISL 514371|B.1|South Africa|2020-07-20	Africa|hCoV-19/South Africa/R12697-20/2020|EPI ISL 504230|C.1|South Africa|2020-06-16	0.0007321832	Africa
Africa|hCoV-19/South Africa/LR00141/2020|EPI ISL 514372|B.1.1.52|South Africa|2020-07-20	Africa|hCoV-19/South Africa/R12697-20/2020|EPI ISL 504230|C.1|South Africa|2020-06-16	0.0006269412	Africa
Africa|hCoV-19/South Africa/LR00142/2020|EPI ISL 514373|B.1.1.52|South Africa|2020-07-20	Africa|hCoV-19/South Africa/R12697-20/2020|EPI ISL 504230|C.1|South Africa|2020-06-16	0.0004915116	Africa
Africa|hCoV-19/South Africa/LR00145/2020|EPI ISL 514374|B.1.1.52|South Africa|2020-07-20	Africa|hCoV-19/South Africa/R12697-20/2020|EPI ISL 504230|C.1|South Africa|2020-06-16	0.0006283923	Africa
Africa|hCoV-19/South Africa/LR00146/2020|EPI ISL 514414|B.1.1.52|South Africa|2020-07-20	Africa|hCoV-19/South Africa/R12697-20/2020|EPI ISL 504230|C.1|South Africa|2020-06-16	0.0005979717	Africa
Africa|hCoV-19/South Africa/LR00147/2020|EPI ISL 514415|C.1|South Africa|2020-07-20	Africa|hCoV-19/South Africa/R12697-20/2020|EPI ISL 504230|C.1|South Africa|2020-06-16	0.0003870859	Africa
Africa|hCoV-19/South Africa/LR00148/2020|EPI ISL 514416|B.1.1.206|South Africa|2020-07-20	Africa|hCoV-19/South Africa/R12697-20/2020|EPI ISL 504230|C.1|South Africa|2020-06-16	0.0004872245	Africa
Africa|hCoV-19/South Africa/LR00149/2020|EPI ISL 514417|B.1.1.52|South Africa|2020-07-21	Africa|hCoV-19/South Africa/R12697-20/2020|EPI ISL 504230|C.1|South Africa|2020-06-16	0.0006265267	Africa
Africa|hCoV-19/South Africa/LR00150/2020|EPI ISL 514418|B.1.1.52|South Africa|2020-07-24	Africa|hCoV-19/South Africa/R12697-20/2020|EPI ISL 504230|C.1|South Africa|2020-06-16	0.0005230796	Africa
Africa|hCoV-19/South Africa/LR00151/2020|EPI ISL 514419|B.1.1.52|South Africa|2020-07-21	Africa|hCoV-19/South Africa/R12697-20/2020|EPI ISL 504230|C.1|South Africa|2020-06-16	0.0004527708	Africa
Africa|hCoV-19/South Africa/LR00152/2020|EPI ISL 514420|C.1|South Africa|2020-07-24	Africa|hCoV-19/South Africa/R12697-20/2020|EPI ISL 504230|C.1|South Africa|2020-06-16	0.0002442674	Africa
Africa|hCoV-19/South Africa/LR00153/2020|EPI ISL 514421|B.1.1.52|South Africa|2020-07-23	Africa|hCoV-19/South Africa/R12697-20/2020|EPI ISL 504230|C.1|South Africa|2020-06-16	0.0005223514	Africa
Africa|hCoV-19/South Africa/LR00155/2020|EPI ISL 514423|C.1|South Africa|2020-07-21	Africa|hCoV-19/South Africa/R12697-20/2020|EPI ISL 504230|C.1|South Africa|2020-06-16	0.0003842024	Africa
Africa|hCoV-19/South Africa/LR00157/2020|EPI ISL 514424|B.1.1|South Africa|2020-07-26	Africa|hCoV-19/South Africa/R12697-20/2020|EPI ISL 504230|C.1|South Africa|2020-06-16	0.0004524223	Africa
Africa|hCoV-19/South Africa/R02827/2020|EPI ISL 430297|B|South Africa|2020-03-06	Africa|hCoV-19/South Africa/R12697-20/2020|EPI ISL 504230|C.1|South Africa|2020-06-16	0.0006265424	Africa
Africa|hCoV-19/South Africa/R03006/2020|EPI ISL 417186|B.1|South Africa|2020-03-07	Africa|hCoV-19/South Africa/R12697-20/2020|EPI ISL 504230|C.1|South Africa|2020-06-16	0.0005568894	Africa
Africa|hCoV-19/South Africa/R04827/2020|EPI ISL 450296|B.1.1|South Africa|2020-03-17	Africa|hCoV-19/South Africa/R12697-20/2020|EPI ISL 504230|C.1|South Africa|2020-06-16	0.0004545215	Africa
Africa|hCoV-19/South Africa/R05204/2020|EPI ISL 450297|B.52|South Africa|2020-03-19	Africa|hCoV-19/South Africa/R12697-20/2020|EPI ISL 504230|C.1|South Africa|2020-06-16	0.0008060995	Africa
Africa|hCoV-19/South Africa/R05360/2020|EPI ISL 450298|B.1|South Africa|2020-03-19	Africa|hCoV-19/South Africa/R12697-20/2020|EPI ISL 504230|C.1|South Africa|2020-06-16	0.0006011848	Africa
Africa|hCoV-19/South Africa/R05929/2020|EPI ISL 450495|B.1.1|South Africa|2020-03-25	Africa|hCoV-19/South Africa/R12697-20/2020|EPI ISL 504230|C.1|South Africa|2020-06-16	0.0004248104	Africa
Africa|hCoV-19/South Africa/R06812/2020|EPI ISL 490256|B.1.1.75|South Africa|2020-04-23	Africa|hCoV-19/South Africa/R12697-20/2020|EPI ISL 504230|C.1|South Africa|2020-06-16	0.0005576463	Africa
Africa|hCoV-19/South Africa/R06878/2020|EPI ISL 490257|B.1.1.57|South Africa|2020-04-30	Africa|hCoV-19/South Africa/R12697-20/2020|EPI ISL 504230|C.1|South Africa|2020-06-16	0.0004182773	Africa
Africa|hCoV-19/South Africa/R07552/2020|EPI ISL 450299|B.1|South Africa|2020-03-31	Africa|hCoV-19/South Africa/R12697-20/2020|EPI ISL 504230|C.1|South Africa|2020-06-16	0.0005601252	Africa
Africa|hCoV-19/South Africa/R07601/2020|EPI ISL 450300|B.1.8|South Africa|2020-03-30	Africa|hCoV-19/South Africa/R12697-20/2020|EPI ISL 504230|C.1|South Africa|2020-06-16	0.0005259660	Africa
Africa|hCoV-19/South Africa/R07719/2020|EPI ISL 450301|B.1|South Africa|2020-04-01	Africa|hCoV-19/South Africa/R12697-20/2020|EPI ISL 504230|C.1|South Africa|2020-06-16	0.0005230324	Africa
Africa|hCoV-19/South Africa/R09085/2020|EPI ISL 470878|B.6|South Africa|2020-04-28	Africa|hCoV-19/South Africa/R12697-20/2020|EPI ISL 504230|C.1|South Africa|2020-06-16	0.0009061115	Africa
Africa|hCoV-19/South Africa/R09103/2020|EPI ISL 470879|B|South Africa|2020-04-28	Africa|hCoV-19/South Africa/R12697-20/2020|EPI ISL 504230|C.1|South Africa|2020-06-16	0.0007796867	Africa
Africa|hCoV-19/South Africa/R09126/2020|EPI ISL 470880|B.6|South Africa|2020-04-28	Africa|hCoV-19/South Africa/R12697-20/2020|EPI ISL 504230|C.1|South Africa|2020-06-16	0.0009079262	Africa
Africa|hCoV-19/South Africa/R10007/2020|EPI ISL 490258|B.1.1.53|South Africa|2020-05-08	Africa|hCoV-19/South Africa/R12697-20/2020|EPI ISL 504230|C.1|South Africa|2020-06-16	0.0004554973	Africa
Africa|hCoV-19/South Africa/R10139/2020|EPI ISL 490259|B.1.1.57|South Africa|2020-05-21	Africa|hCoV-19/South Africa/R12697-20/2020|EPI ISL 504230|C.1|South Africa|2020-06-16	0.0004877316	Africa
Africa|hCoV-19/South Africa/R10166/2020|EPI ISL 490260|B.1.1.52|South Africa|2020-05-20	Africa|hCoV-19/South Africa/R12697-20/2020|EPI ISL 504230|C.1|South Africa|2020-06-16	0.0005260877	Africa
Africa|hCoV-19/South Africa/R10178/2020|EPI ISL 490261|B.1.1.206|South Africa|2020-05-20	Africa|hCoV-19/South Africa/R12697-20/2020|EPI ISL 504230|C.1|South Africa|2020-06-16	0.0005623017	Africa
Africa|hCoV-19/South Africa/R10197/2020|EPI ISL 490262|B.1.5|South Africa|2020-05-22	Africa|hCoV-19/South Africa/R12697-20/2020|EPI ISL 504230|C.1|South Africa|2020-06-16	0.0005960343	Africa
Africa|hCoV-19/South Africa/R10199/2020|EPI ISL 490263|B.1.1.40|South Africa|2020-05-22	Africa|hCoV-19/South Africa/R12697-20/2020|EPI ISL 504230|C.1|South Africa|2020-06-16	0.0004532696	Africa
Africa|hCoV-19/South Africa/R10236/2020|EPI ISL 490264|B.1.1.40|South Africa|2020-05-27	Africa|hCoV-19/South Africa/R12697-20/2020|EPI ISL 504230|C.1|South Africa|2020-06-16	0.0005614539	Africa
Africa|hCoV-19/South Africa/R10268/2020|EPI ISL 490266|B.1.1.57|South Africa|2020-05-27	Africa|hCoV-19/South Africa/R12697-20/2020|EPI ISL 504230|C.1|South Africa|2020-06-16	0.0005318489	Africa
Africa|hCoV-19/South Africa/R10305/2020|EPI ISL 490267|B.1.1.34|South Africa|2020-05-29	Africa|hCoV-19/South Africa/R12697-20/2020|EPI ISL 504230|C.1|South Africa|2020-06-16	0.0005261676	Africa
Africa|hCoV-19/South Africa/R10307/2020|EPI ISL 490268|B.1.1.75|South Africa|2020-05-28	Africa|hCoV-19/South Africa/R12697-20/2020|EPI ISL 504230|C.1|South Africa|2020-06-16	0.0006309471	Africa
Africa|hCoV-19/South Africa/R10309/2020|EPI ISL 490269|B.1.1.40|South Africa|2020-05-28	Africa|hCoV-19/South Africa/R12697-20/2020|EPI ISL 504230|C.1|South Africa|2020-06-16	0.0004591111	Africa
Africa|hCoV-19/South Africa/R10315/2020|EPI ISL 490270|B.1.1.34|South Africa|2020-05-28	Africa|hCoV-19/South Africa/R12697-20/2020|EPI ISL 504230|C.1|South Africa|2020-06-16	0.0004925299	Africa
Africa|hCoV-19/South Africa/R10364/2020|EPI ISL 490271|B.1.1.206|South Africa|2020-06-01	Africa|hCoV-19/South Africa/R12697-20/2020|EPI ISL 504230|C.1|South Africa|2020-06-16	0.0004897052	Africa
Africa|hCoV-19/South Africa/R10378/2020|EPI ISL 490272|C.1|South Africa|2020-06-03	Africa|hCoV-19/South Africa/R12697-20/2020|EPI ISL 504230|C.1|South Africa|2020-06-16	0.0002817442	Africa
Africa|hCoV-19/South Africa/R10394/2020|EPI ISL 490273|B.1.1.52|South Africa|2020-06-03	Africa|hCoV-19/South Africa/R12697-20/2020|EPI ISL 504230|C.1|South Africa|2020-06-16	0.0004914064	Africa
Africa|hCoV-19/South Africa/R10398/2020|EPI ISL 490274|B.1.5.19|South Africa|2020-06-03	Africa|hCoV-19/South Africa/R12697-20/2020|EPI ISL 504230|C.1|South Africa|2020-06-16	0.0007688429	Africa
Africa|hCoV-19/South Africa/R10400/2020|EPI ISL 490275|B.1|South Africa|2020-06-02	Africa|hCoV-19/South Africa/R12697-20/2020|EPI ISL 504230|C.1|South Africa|2020-06-16	0.0006288468	Africa
Africa|hCoV-19/South Africa/R10403/2020|EPI ISL 490276|B.1.1.34|South Africa|2020-06-02	Africa|hCoV-19/South Africa/R12697-20/2020|EPI ISL 504230|C.1|South Africa|2020-06-16	0.0004543036	Africa
Africa|hCoV-19/South Africa/R10427/2020|EPI ISL 490277|B.1.1.53|South Africa|2020-06-04	Africa|hCoV-19/South Africa/R12697-20/2020|EPI ISL 504230|C.1|South Africa|2020-06-16	0.0004914755	Africa
Africa|hCoV-19/South Africa/R10442/2020|EPI ISL 490278|B.1.1.52|South Africa|2020-06-05	Africa|hCoV-19/South Africa/R12697-20/2020|EPI ISL 504230|C.1|South Africa|2020-06-16	0.0004544849	Africa
Africa|hCoV-19/South Africa/R10478/2020|EPI ISL 490279|B.1.5.19|South Africa|2020-06-04	Africa|hCoV-19/South Africa/R12697-20/2020|EPI ISL 504230|C.1|South Africa|2020-06-16	0.0007333573	Africa
Africa|hCoV-19/South Africa/R10500/2020|EPI ISL 490280|B.1.1.206|South Africa|2020-06-08	Africa|hCoV-19/South Africa/R12697-20/2020|EPI ISL 504230|C.1|South Africa|2020-06-16	0.0004914582	Africa
Africa|hCoV-19/South Africa/R10512/2020|EPI ISL 490281|B.1.1.206|South Africa|2020-06-09	Africa|hCoV-19/South Africa/R12697-20/2020|EPI ISL 504230|C.1|South Africa|2020-06-16	0.0005245850	Africa
Africa|hCoV-19/South Africa/R10517/2020|EPI ISL 490282|C.2|South Africa|2020-06-09	Africa|hCoV-19/South Africa/R12697-20/2020|EPI ISL 504230|C.1|South Africa|2020-06-16	0.0003480633	Africa
Africa|hCoV-19/South Africa/R10518/2020|EPI ISL 490283|B.1.1.206|South Africa|2020-06-09	Africa|hCoV-19/South Africa/R12697-20/2020|EPI ISL 504230|C.1|South Africa|2020-06-16	0.0005236567	Africa
Africa|hCoV-19/South Africa/R10519/2020|EPI ISL 490284|B.1.1.206|South Africa|2020-06-08	Africa|hCoV-19/South Africa/R12697-20/2020|EPI ISL 504230|C.1|South Africa|2020-06-16	0.0006001517	Africa
Africa|hCoV-19/South Africa/R10566/2020|EPI ISL 490285|B.1.1.52|South Africa|2020-06-10	Africa|hCoV-19/South Africa/R12697-20/2020|EPI ISL 504230|C.1|South Africa|2020-06-16	0.0003849689	Africa
Africa|hCoV-19/South Africa/R10569/2020|EPI ISL 490286|C.2|South Africa|2020-06-10	Africa|hCoV-19/South Africa/R12697-20/2020|EPI ISL 504230|C.1|South Africa|2020-06-16	0.0003148358	Africa
Africa|hCoV-19/South Africa/R10571/2020|EPI ISL 490287|B.1.1.206|South Africa|2020-06-10	Africa|hCoV-19/South Africa/R12697-20/2020|EPI ISL 504230|C.1|South Africa|2020-06-16	0.0004897516	Africa
Africa|hCoV-19/South Africa/R10608/2020|EPI ISL 490289|B.1.5|South Africa|2020-06-08	Africa|hCoV-19/South Africa/R12697-20/2020|EPI ISL 504230|C.1|South Africa|2020-06-16	0.0005583159	Africa
Africa|hCoV-19/South Africa/R10623/2020|EPI ISL 490290|B.1.1.206|South Africa|2020-06-11	Africa|hCoV-19/South Africa/R12697-20/2020|EPI ISL 504230|C.1|South Africa|2020-06-16	0.0005272343	Africa
Africa|hCoV-19/South Africa/R10639/2020|EPI ISL 490291|B.1.1.53|South Africa|2020-06-11	Africa|hCoV-19/South Africa/R12697-20/2020|EPI ISL 504230|C.1|South Africa|2020-06-16	0.0005270359	Africa
Africa|hCoV-19/South Africa/R10703/2020|EPI ISL 490292|B.1.1.53|South Africa|2020-06-12	Africa|hCoV-19/South Africa/R12697-20/2020|EPI ISL 504230|C.1|South Africa|2020-06-16	0.0005614028	Africa
Africa|hCoV-19/South Africa/R10704/2020|EPI ISL 490293|B.1.1.53|South Africa|2020-06-12	Africa|hCoV-19/South Africa/R12697-20/2020|EPI ISL 504230|C.1|South Africa|2020-06-16	0.0004553808	Africa
Africa|hCoV-19/South Africa/R10709/2020|EPI ISL 490294|B.1.1.53|South Africa|2020-06-12	Africa|hCoV-19/South Africa/R12697-20/2020|EPI ISL 504230|C.1|South Africa|2020-06-16	0.0004188860	Africa
Africa|hCoV-19/South Africa/R10712/2020|EPI ISL 490295|B.1.1.52|South Africa|2020-06-15	Africa|hCoV-19/South Africa/R12697-20/2020|EPI ISL 504230|C.1|South Africa|2020-06-16	0.0004913773	Africa
Africa|hCoV-19/South Africa/R10713/2020|EPI ISL 490296|C.1|South Africa|2020-06-15	Africa|hCoV-19/South Africa/R12697-20/2020|EPI ISL 504230|C.1|South Africa|2020-06-16	0.0002091072	Africa
Africa|hCoV-19/South Africa/R10716/2020|EPI ISL 490297|B.1.1.52|South Africa|2020-06-15	Africa|hCoV-19/South Africa/R12697-20/2020|EPI ISL 504230|C.1|South Africa|2020-06-16	0.0004895340	Africa
Africa|hCoV-19/South Africa/R10720/2020|EPI ISL 490298|B.1.1.99|South Africa|2020-06-15	Africa|hCoV-19/South Africa/R12697-20/2020|EPI ISL 504230|C.1|South Africa|2020-06-16	0.0004180005	Africa
Africa|hCoV-19/South Africa/R10721/2020|EPI ISL 490299|C.1|South Africa|2020-06-15	Africa|hCoV-19/South Africa/R12697-20/2020|EPI ISL 504230|C.1|South Africa|2020-06-16	0.0003148214	Africa
Africa|hCoV-19/South Africa/R10739/2020|EPI ISL 490300|B.1.1.53|South Africa|2020-06-15	Africa|hCoV-19/South Africa/R12697-20/2020|EPI ISL 504230|C.1|South Africa|2020-06-16	0.0004893849	Africa
Africa|hCoV-19/South Africa/R10741/2020|EPI ISL 490301|B.1.1.53|South Africa|2020-06-15	Africa|hCoV-19/South Africa/R12697-20/2020|EPI ISL 504230|C.1|South Africa|2020-06-16	0.0004877453	Africa
Africa|hCoV-19/South Africa/R10752/2020|EPI ISL 490302|B.1.1.52|South Africa|2020-06-12	Africa|hCoV-19/South Africa/R12697-20/2020|EPI ISL 504230|C.1|South Africa|2020-06-16	0.0004875566	Africa
Africa|hCoV-19/South Africa/R10755/2020|EPI ISL 490303|B.1.1.52|South Africa|2020-06-12	Africa|hCoV-19/South Africa/R12697-20/2020|EPI ISL 504230|C.1|South Africa|2020-06-16	0.0005229084	Africa
Africa|hCoV-19/South Africa/R10766/2020|EPI ISL 490304|B.1|South Africa|2020-06-15	Africa|hCoV-19/South Africa/R12697-20/2020|EPI ISL 504230|C.1|South Africa|2020-06-16	0.0005994468	Africa
Africa|hCoV-19/South Africa/R10767/2020|EPI ISL 490305|B.1.5|South Africa|2020-06-15	Africa|hCoV-19/South Africa/R12697-20/2020|EPI ISL 504230|C.1|South Africa|2020-06-16	0.0006704400	Africa
Africa|hCoV-19/South Africa/R10779/2020|EPI ISL 490306|B.1.1.206|South Africa|2020-06-17	Africa|hCoV-19/South Africa/R12697-20/2020|EPI ISL 504230|C.1|South Africa|2020-06-16	0.0004533326	Africa
Africa|hCoV-19/South Africa/R10799/2020|EPI ISL 490307|B.1.1.53|South Africa|2020-06-17	Africa|hCoV-19/South Africa/R12697-20/2020|EPI ISL 504230|C.1|South Africa|2020-06-16	0.0005296087	Africa
Africa|hCoV-19/South Africa/R10835/2020|EPI ISL 490308|B.1.1.206|South Africa|2020-06-18	Africa|hCoV-19/South Africa/R12697-20/2020|EPI ISL 504230|C.1|South Africa|2020-06-16	0.0005277402	Africa
Africa|hCoV-19/South Africa/R10836/2020|EPI ISL 490309|B.1.1|South Africa|2020-06-18	Africa|hCoV-19/South Africa/R12697-20/2020|EPI ISL 504230|C.1|South Africa|2020-06-16	0.0004876825	Africa
Africa|hCoV-19/South Africa/R10852/2020|EPI ISL 490310|B.1.1.53|South Africa|2020-06-17	Africa|hCoV-19/South Africa/R12697-20/2020|EPI ISL 504230|C.1|South Africa|2020-06-16	0.0004571517	Africa
Africa|hCoV-19/South Africa/R10874/2020|EPI ISL 490311|B.1.1.99|South Africa|2020-06-19	Africa|hCoV-19/South Africa/R12697-20/2020|EPI ISL 504230|C.1|South Africa|2020-06-16	0.0004944778	Africa
Africa|hCoV-19/South Africa/R10876/2020|EPI ISL 490312|B.1.1.53|South Africa|2020-06-18	Africa|hCoV-19/South Africa/R12697-20/2020|EPI ISL 504230|C.1|South Africa|2020-06-16	0.0004579674	Africa
Africa|hCoV-19/South Africa/R10883/2020|EPI ISL 490313|B.1.1|South Africa|2020-06-19	Africa|hCoV-19/South Africa/R12697-20/2020|EPI ISL 504230|C.1|South Africa|2020-06-16	0.0005293784	Africa
Africa|hCoV-19/South Africa/R10884/2020|EPI ISL 490314|C.1|South Africa|2020-06-19	Africa|hCoV-19/South Africa/R12697-20/2020|EPI ISL 504230|C.1|South Africa|2020-06-16	0.0001757322	Africa
Africa|hCoV-19/South Africa/R12525-20/2020|EPI ISL 504186|C.1|South Africa|2020-06-16	Africa|hCoV-19/South Africa/R12697-20/2020|EPI ISL 504230|C.1|South Africa|2020-06-16	0.0001047760	Africa
Africa|hCoV-19/South Africa/R12550-20/2020|EPI ISL 504190|C.1|South Africa|2020-06-16	Africa|hCoV-19/South Africa/R12697-20/2020|EPI ISL 504230|C.1|South Africa|2020-06-16	0.0001045934	Africa
Africa|hCoV-19/South Africa/R12566-20/2020|EPI ISL 504191|C.1|South Africa|2020-06-16	Africa|hCoV-19/South Africa/R12697-20/2020|EPI ISL 504230|C.1|South Africa|2020-06-16	0.0001050989	Africa
Africa|hCoV-19/South Africa/R12578-20/2020|EPI ISL 504194|C.1|South Africa|2020-06-16	Africa|hCoV-19/South Africa/R12697-20/2020|EPI ISL 504230|C.1|South Africa|2020-06-16	0.0001402380	Africa
Africa|hCoV-19/South Africa/R12579-20/2020|EPI ISL 504195|C.1|South Africa|2020-06-16	Africa|hCoV-19/South Africa/R12697-20/2020|EPI ISL 504230|C.1|South Africa|2020-06-16	0.0001741128	Africa
Africa|hCoV-19/South Africa/R12583-20/2020|EPI ISL 504196|C.1|South Africa|2020-06-16	Africa|hCoV-19/South Africa/R12697-20/2020|EPI ISL 504230|C.1|South Africa|2020-06-16	0.0001043786	Africa
Africa|hCoV-19/South Africa/R12601-20/2020|EPI ISL 504199|C.1|South Africa|2020-06-16	Africa|hCoV-19/South Africa/R12697-20/2020|EPI ISL 504230|C.1|South Africa|2020-06-16	0.0000696418	Africa
Africa|hCoV-19/South Africa/R12611-20/2020|EPI ISL 504200|C.1|South Africa|2020-06-16	Africa|hCoV-19/South Africa/R12697-20/2020|EPI ISL 504230|C.1|South Africa|2020-06-16	0.0001045824	Africa
Africa|hCoV-19/South Africa/R12620-20/2020|EPI ISL 504201|C.1|South Africa|2020-06-16	Africa|hCoV-19/South Africa/R12697-20/2020|EPI ISL 504230|C.1|South Africa|2020-06-16	0.0001407809	Africa
Africa|hCoV-19/South Africa/R12631-20/2020|EPI ISL 504202|C.1|South Africa|2020-06-16	Africa|hCoV-19/South Africa/R12697-20/2020|EPI ISL 504230|C.1|South Africa|2020-06-16	0.0001401167	Africa
Africa|hCoV-19/South Africa/R12641-20/2020|EPI ISL 504203|C.1|South Africa|2020-06-16	Africa|hCoV-19/South Africa/R12697-20/2020|EPI ISL 504230|C.1|South Africa|2020-06-16	0.0000348630	Africa
Africa|hCoV-19/South Africa/R12642-20/2020|EPI ISL 504204|C.1|South Africa|2020-06-16	Africa|hCoV-19/South Africa/R12697-20/2020|EPI ISL 504230|C.1|South Africa|2020-06-16	0.0000351992	Africa
Africa|hCoV-19/South Africa/R12643-20/2020|EPI ISL 504205|C.1|South Africa|2020-06-16	Africa|hCoV-19/South Africa/R12697-20/2020|EPI ISL 504230|C.1|South Africa|2020-06-16	0.0000696740	Africa
Africa|hCoV-19/South Africa/R12646-20/2020|EPI ISL 504206|C.1|South Africa|2020-06-16	Africa|hCoV-19/South Africa/R12697-20/2020|EPI ISL 504230|C.1|South Africa|2020-06-16	0.0002108611	Africa
Africa|hCoV-19/South Africa/R12648-20/2020|EPI ISL 504208|C.1|South Africa|2020-06-16	Africa|hCoV-19/South Africa/R12697-20/2020|EPI ISL 504230|C.1|South Africa|2020-06-16	0.0000351151	Africa
Africa|hCoV-19/South Africa/R12652-20/2020|EPI ISL 504210|C.1|South Africa|2020-06-16	Africa|hCoV-19/South Africa/R12697-20/2020|EPI ISL 504230|C.1|South Africa|2020-06-16	0.0001742142	Africa
Africa|hCoV-19/South Africa/R12656-20/2020|EPI ISL 504211|C.1|South Africa|2020-06-16	Africa|hCoV-19/South Africa/R12697-20/2020|EPI ISL 504230|C.1|South Africa|2020-06-16	0.0001407511	Africa
Africa|hCoV-19/South Africa/R12658-20/2020|EPI ISL 504212|C.1|South Africa|2020-06-16	Africa|hCoV-19/South Africa/R12697-20/2020|EPI ISL 504230|C.1|South Africa|2020-06-16	0.0001762483	Africa
Africa|hCoV-19/South Africa/R12659-20/2020|EPI ISL 504213|C.1|South Africa|2020-06-16	Africa|hCoV-19/South Africa/R12697-20/2020|EPI ISL 504230|C.1|South Africa|2020-06-16	0.0001742506	Africa
Africa|hCoV-19/South Africa/R12660-20/2020|EPI ISL 504214|C.1|South Africa|2020-06-16	Africa|hCoV-19/South Africa/R12697-20/2020|EPI ISL 504230|C.1|South Africa|2020-06-16	0.0001044067	Africa
Africa|hCoV-19/South Africa/R12662-20/2020|EPI ISL 504215|C.1|South Africa|2020-06-16	Africa|hCoV-19/South Africa/R12697-20/2020|EPI ISL 504230|C.1|South Africa|2020-06-16	0.0001398801	Africa
Africa|hCoV-19/South Africa/R12669-20/2020|EPI ISL 504217|C.1|South Africa|2020-06-16	Africa|hCoV-19/South Africa/R12697-20/2020|EPI ISL 504230|C.1|South Africa|2020-06-16	0.0001402872	Africa
Africa|hCoV-19/South Africa/R12670-20/2020|EPI ISL 504218|C.1|South Africa|2020-06-16	Africa|hCoV-19/South Africa/R12697-20/2020|EPI ISL 504230|C.1|South Africa|2020-06-16	0.0001753399	Africa
Africa|hCoV-19/South Africa/R12678-20/2020|EPI ISL 504220|C.1|South Africa|2020-06-16	Africa|hCoV-19/South Africa/R12697-20/2020|EPI ISL 504230|C.1|South Africa|2020-06-16	0.0001739554	Africa
Africa|hCoV-19/South Africa/R12680-20/2020|EPI ISL 504221|C.1|South Africa|2020-06-16	Africa|hCoV-19/South Africa/R12697-20/2020|EPI ISL 504230|C.1|South Africa|2020-06-16	0.0001760294	Africa
Africa|hCoV-19/South Africa/R12682-20/2020|EPI ISL 504223|C.1|South Africa|2020-06-16	Africa|hCoV-19/South Africa/R12697-20/2020|EPI ISL 504230|C.1|South Africa|2020-06-16	0.0001392811	Africa
Africa|hCoV-19/South Africa/R12683-20/2020|EPI ISL 504224|C.1|South Africa|2020-06-16	Africa|hCoV-19/South Africa/R12697-20/2020|EPI ISL 504230|C.1|South Africa|2020-06-16	0.0001746296	Africa
Africa|hCoV-19/South Africa/R12685-20/2020|EPI ISL 504226|C.1|South Africa|2020-06-16	Africa|hCoV-19/South Africa/R12697-20/2020|EPI ISL 504230|C.1|South Africa|2020-06-16	0.0001393102	Africa
Africa|hCoV-19/South Africa/R12686-20/2020|EPI ISL 504227|C.1|South Africa|2020-06-16	Africa|hCoV-19/South Africa/R12697-20/2020|EPI ISL 504230|C.1|South Africa|2020-06-16	0.0001063619	Africa
Africa|hCoV-19/South Africa/R12692-20/2020|EPI ISL 504228|C.1|South Africa|2020-06-16	Africa|hCoV-19/South Africa/R12697-20/2020|EPI ISL 504230|C.1|South Africa|2020-06-16	0.0002115523	Africa
Africa|hCoV-19/Algeria/G0638 2264/2020|EPI ISL 418241|B.1|Algeria|2020-03-02	Africa|hCoV-19/South Africa/R12701-20/2020|EPI ISL 504231|C.1|South Africa|2020-06-16	0.0006606585	Africa
Africa|hCoV-19/Algeria/G0640 2265/2020|EPI ISL 418242|B.1|Algeria|2020-03-08	Africa|hCoV-19/South Africa/R12701-20/2020|EPI ISL 504231|C.1|South Africa|2020-06-16	0.0005899219	Africa
Africa|hCoV-19/Algeria/G0860 2262/2020|EPI ISL 420037|B.1|Algeria|2020-03-02	Africa|hCoV-19/South Africa/R12701-20/2020|EPI ISL 504231|C.1|South Africa|2020-06-16	0.0005899219	Africa
Africa|hCoV-19/Benin/1022/2020|EPI ISL 476826|B.1|Benin|2020-03-25	Africa|hCoV-19/South Africa/R12701-20/2020|EPI ISL 504231|C.1|South Africa|2020-06-16	0.0005552611	Africa
Africa|hCoV-19/Benin/1092/2020|EPI ISL 476827|B.1|Benin|2020-03-27	Africa|hCoV-19/South Africa/R12701-20/2020|EPI ISL 504231|C.1|South Africa|2020-06-16	0.0006249092	Africa
Africa|hCoV-19/Benin/1408/2020|EPI ISL 476825|B.1.356|Benin|2020-04-04	Africa|hCoV-19/South Africa/R12701-20/2020|EPI ISL 504231|C.1|South Africa|2020-06-16	0.0005552475	Africa
Africa|hCoV-19/Benin/1409/2020|EPI ISL 476828|B.1|Benin|2020-04-06	Africa|hCoV-19/South Africa/R12701-20/2020|EPI ISL 504231|C.1|South Africa|2020-06-16	0.0005943200	Africa
Africa|hCoV-19/Benin/1950/2020|EPI ISL 476830|A|Benin|2020-04-15	Africa|hCoV-19/South Africa/R12701-20/2020|EPI ISL 504231|C.1|South Africa|2020-06-16	0.0007984346	Africa
Africa|hCoV-19/Benin/197/2020|EPI ISL 476822|B.1.178|Benin|2020-03-15	Africa|hCoV-19/South Africa/R12701-20/2020|EPI ISL 504231|C.1|South Africa|2020-06-16	0.0005553247	Africa
Africa|hCoV-19/Benin/2012/2020|EPI ISL 476831|A|Benin|2020-04-15	Africa|hCoV-19/South Africa/R12701-20/2020|EPI ISL 504231|C.1|South Africa|2020-06-16	0.0008330712	Africa
Africa|hCoV-19/Benin/260/2020|EPI ISL 476823|B.1.292|Benin|2020-03-17	Africa|hCoV-19/South Africa/R12701-20/2020|EPI ISL 504231|C.1|South Africa|2020-06-16	0.0006594113	Africa
Africa|hCoV-19/Benin/314/2020|EPI ISL 476834|B.1.5|Benin|2020-03-17	Africa|hCoV-19/South Africa/R12701-20/2020|EPI ISL 504231|C.1|South Africa|2020-06-16	0.0006282920	Africa
Africa|hCoV-19/Benin/461/2020|EPI ISL 476833|A|Benin|2020-03-17	Africa|hCoV-19/South Africa/R12701-20/2020|EPI ISL 504231|C.1|South Africa|2020-06-16	0.0007983075	Africa
Africa|hCoV-19/Benin/501/2020|EPI ISL 476824|B.1.356|Benin|2020-03-17	Africa|hCoV-19/South Africa/R12701-20/2020|EPI ISL 504231|C.1|South Africa|2020-06-16	0.0005552091	Africa
Africa|hCoV-19/Benin/843/2020|EPI ISL 476829|A|Benin|2020-03-19	Africa|hCoV-19/South Africa/R12701-20/2020|EPI ISL 504231|C.1|South Africa|2020-06-16	0.0007289347	Africa
Africa|hCoV-19/Botswana/BOT0455/2020|EPI ISL 560386|B.1|Botswana|2020-03-28	Africa|hCoV-19/South Africa/R12701-20/2020|EPI ISL 504231|C.1|South Africa|2020-06-16	0.0005204976	Africa
Africa|hCoV-19/Botswana/BOT2254/2020|EPI ISL 560390|B.1.1|Botswana|2020-04-08	Africa|hCoV-19/South Africa/R12701-20/2020|EPI ISL 504231|C.1|South Africa|2020-06-16	0.0003824493	Africa
Africa|hCoV-19/Botswana/BOT2283/2020|EPI ISL 560385|B.1|Botswana|2020-04-07	Africa|hCoV-19/South Africa/R12701-20/2020|EPI ISL 504231|C.1|South Africa|2020-06-16	0.0006363981	Africa
Africa|hCoV-19/Botswana/BOT2624/2020|EPI ISL 560387|B.1.1|Botswana|2020-04-05	Africa|hCoV-19/South Africa/R12701-20/2020|EPI ISL 504231|C.1|South Africa|2020-06-16	0.0003888151	Africa
Africa|hCoV-19/Botswana/BOT4161/2020|EPI ISL 560388|B.1.1.220|Botswana|2020-04-16	Africa|hCoV-19/South Africa/R12701-20/2020|EPI ISL 504231|C.1|South Africa|2020-06-16	0.0004202353	Africa
Africa|hCoV-19/DRC/04186/2020|EPI ISL 471411|A|Democratic Republic of the Congo|2020-04-25	Africa|hCoV-19/South Africa/R12701-20/2020|EPI ISL 504231|C.1|South Africa|2020-06-16	0.0007983065	Africa
Africa|hCoV-19/DRC/04188/2020|EPI ISL 471413|A|Democratic Republic of the Congo|2020-04-25	Africa|hCoV-19/South Africa/R12701-20/2020|EPI ISL 504231|C.1|South Africa|2020-06-16	0.0008865997	Africa
Africa|hCoV-19/DRC/10041/2020|EPI ISL 527543|B.1.1.275|Democratic Republic of the Congo|2020-05-22	Africa|hCoV-19/South Africa/R12701-20/2020|EPI ISL 504231|C.1|South Africa|2020-06-16	0.0004539023	Africa
Africa|hCoV-19/DRC/10057/2020|EPI ISL 527538|B.1.1.275|Democratic Republic of the Congo|2020-05-22	Africa|hCoV-19/South Africa/R12701-20/2020|EPI ISL 504231|C.1|South Africa|2020-06-16	0.0005385325	Africa
Africa|hCoV-19/DRC/10061/2020|EPI ISL 527521|B.1.1.275|Democratic Republic of the Congo|2020-05-22	Africa|hCoV-19/South Africa/R12701-20/2020|EPI ISL 504231|C.1|South Africa|2020-06-16	0.0004255092	Africa
Africa|hCoV-19/DRC/10070/2020|EPI ISL 527544|B.1.178|Democratic Republic of the Congo|2020-05-22	Africa|hCoV-19/South Africa/R12701-20/2020|EPI ISL 504231|C.1|South Africa|2020-06-16	0.0006974566	Africa
Africa|hCoV-19/DRC/10120/2020|EPI ISL 513624|B.1.1.275|Democratic Republic of the Congo|2020-05-22	Africa|hCoV-19/South Africa/R12701-20/2020|EPI ISL 504231|C.1|South Africa|2020-06-16	0.0005055964	Africa
Africa|hCoV-19/DRC/10127/2020|EPI ISL 513625|B.1.1.275|Democratic Republic of the Congo|2020-05-22	Africa|hCoV-19/South Africa/R12701-20/2020|EPI ISL 504231|C.1|South Africa|2020-06-16	0.0004988596	Africa
Africa|hCoV-19/DRC/10242/2020|EPI ISL 513626|B.1.84|Democratic Republic of the Congo|2020-05-22	Africa|hCoV-19/South Africa/R12701-20/2020|EPI ISL 504231|C.1|South Africa|2020-06-16	0.0005947447	Africa
Africa|hCoV-19/DRC/10251/2020|EPI ISL 513627|B.1.128|Democratic Republic of the Congo|2020-05-22	Africa|hCoV-19/South Africa/R12701-20/2020|EPI ISL 504231|C.1|South Africa|2020-06-16	0.0007355438	Africa
Africa|hCoV-19/DRC/10324/2020|EPI ISL 527545|B.1.214|Democratic Republic of the Congo|2020-05-22	Africa|hCoV-19/South Africa/R12701-20/2020|EPI ISL 504231|C.1|South Africa|2020-06-16	0.0006634032	Africa
Africa|hCoV-19/DRC/10346/2020|EPI ISL 527546|B.1.214|Democratic Republic of the Congo|2020-05-22	Africa|hCoV-19/South Africa/R12701-20/2020|EPI ISL 504231|C.1|South Africa|2020-06-16	0.0006351183	Africa
Africa|hCoV-19/DRC/10364/2020|EPI ISL 527498|B.1|Democratic Republic of the Congo|2020-05-22	Africa|hCoV-19/South Africa/R12701-20/2020|EPI ISL 504231|C.1|South Africa|2020-06-16	0.0005602562	Africa
Africa|hCoV-19/DRC/10371/2020|EPI ISL 527489|B.1.178|Democratic Republic of the Congo|2020-05-22	Africa|hCoV-19/South Africa/R12701-20/2020|EPI ISL 504231|C.1|South Africa|2020-06-16	0.0006986819	Africa
Africa|hCoV-19/DRC/10373/2020|EPI ISL 527495|B.1.159|Democratic Republic of the Congo|2020-05-22	Africa|hCoV-19/South Africa/R12701-20/2020|EPI ISL 504231|C.1|South Africa|2020-06-16	0.0006643911	Africa
Africa|hCoV-19/DRC/10374/2020|EPI ISL 527539|B.1.84|Democratic Republic of the Congo|2020-05-22	Africa|hCoV-19/South Africa/R12701-20/2020|EPI ISL 504231|C.1|South Africa|2020-06-16	0.0008523961	Africa
Africa|hCoV-19/DRC/10375/2020|EPI ISL 527499|B.1.84|Democratic Republic of the Congo|2020-05-22	Africa|hCoV-19/South Africa/R12701-20/2020|EPI ISL 504231|C.1|South Africa|2020-06-16	0.0007358699	Africa
Africa|hCoV-19/DRC/10399/2020|EPI ISL 527491|B.1.214|Democratic Republic of the Congo|2020-05-22	Africa|hCoV-19/South Africa/R12701-20/2020|EPI ISL 504231|C.1|South Africa|2020-06-16	0.0005587255	Africa
Africa|hCoV-19/DRC/10502/2020|EPI ISL 527547|B.1.5|Democratic Republic of the Congo|2020-05-20	Africa|hCoV-19/South Africa/R12701-20/2020|EPI ISL 504231|C.1|South Africa|2020-06-16	0.0004883921	Africa
Africa|hCoV-19/DRC/10506/2020|EPI ISL 527524|B.1.5|Democratic Republic of the Congo|2020-05-18	Africa|hCoV-19/South Africa/R12701-20/2020|EPI ISL 504231|C.1|South Africa|2020-06-16	0.0004985995	Africa
Africa|hCoV-19/DRC/10507/2020|EPI ISL 527492|B.1.5|Democratic Republic of the Congo|2020-05-18	Africa|hCoV-19/South Africa/R12701-20/2020|EPI ISL 504231|C.1|South Africa|2020-06-16	0.0005241521	Africa
Africa|hCoV-19/DRC/10508/2020|EPI ISL 527494|B.1.5|Democratic Republic of the Congo|2020-05-20	Africa|hCoV-19/South Africa/R12701-20/2020|EPI ISL 504231|C.1|South Africa|2020-06-16	0.0005212211	Africa
Africa|hCoV-19/DRC/10532/2020|EPI ISL 527532|B.1.5|Democratic Republic of the Congo|2020-05-20	Africa|hCoV-19/South Africa/R12701-20/2020|EPI ISL 504231|C.1|South Africa|2020-06-16	0.0004985462	Africa
Africa|hCoV-19/DRC/10533/2020|EPI ISL 527548|B.1.5|Democratic Republic of the Congo|2020-05-20	Africa|hCoV-19/South Africa/R12701-20/2020|EPI ISL 504231|C.1|South Africa|2020-06-16	0.0005233240	Africa
Africa|hCoV-19/DRC/10621/2020|EPI ISL 527526|B.1.214|Democratic Republic of the Congo|2020-05-23	Africa|hCoV-19/South Africa/R12701-20/2020|EPI ISL 504231|C.1|South Africa|2020-06-16	0.0006404206	Africa
Africa|hCoV-19/DRC/10640/2020|EPI ISL 527541|B.1|Democratic Republic of the Congo|2020-05-22	Africa|hCoV-19/South Africa/R12701-20/2020|EPI ISL 504231|C.1|South Africa|2020-06-16	0.0007871967	Africa
Africa|hCoV-19/DRC/10644/2020|EPI ISL 527549|B.1|Democratic Republic of the Congo|2020-05-22	Africa|hCoV-19/South Africa/R12701-20/2020|EPI ISL 504231|C.1|South Africa|2020-06-16	0.0007677238	Africa
Africa|hCoV-19/DRC/10728/2020|EPI ISL 513628|B.1.5|Democratic Republic of the Congo|2020-05-23	Africa|hCoV-19/South Africa/R12701-20/2020|EPI ISL 504231|C.1|South Africa|2020-06-16	0.0005430239	Africa
Africa|hCoV-19/DRC/10731/2020|EPI ISL 513629|B.1.1.1|Democratic Republic of the Congo|2020-05-23	Africa|hCoV-19/South Africa/R12701-20/2020|EPI ISL 504231|C.1|South Africa|2020-06-16	0.0002909119	Africa
Africa|hCoV-19/DRC/10733/2020|EPI ISL 513630|B.1|Democratic Republic of the Congo|2020-05-23	Africa|hCoV-19/South Africa/R12701-20/2020|EPI ISL 504231|C.1|South Africa|2020-06-16	0.0006628470	Africa
Africa|hCoV-19/DRC/108/2020|EPI ISL 417948|B.1.128|Democratic Republic of the Congo|2020-03-19	Africa|hCoV-19/South Africa/R12701-20/2020|EPI ISL 504231|C.1|South Africa|2020-06-16	0.0006254635	Africa
Africa|hCoV-19/DRC/10885/2020|EPI ISL 513631|B.1.84|Democratic Republic of the Congo|2020-05-23	Africa|hCoV-19/South Africa/R12701-20/2020|EPI ISL 504231|C.1|South Africa|2020-06-16	0.0006677785	Africa
Africa|hCoV-19/DRC/10902/2020|EPI ISL 527490|B.1.178|Democratic Republic of the Congo|2020-05-23	Africa|hCoV-19/South Africa/R12701-20/2020|EPI ISL 504231|C.1|South Africa|2020-06-16	0.0006283205	Africa
Africa|hCoV-19/DRC/10913/2020|EPI ISL 527507|B.1.84|Democratic Republic of the Congo|2020-05-24	Africa|hCoV-19/South Africa/R12701-20/2020|EPI ISL 504231|C.1|South Africa|2020-06-16	0.0007381433	Africa
Africa|hCoV-19/DRC/11005/2020|EPI ISL 527550|B.1.159|Democratic Republic of the Congo|2020-05-24	Africa|hCoV-19/South Africa/R12701-20/2020|EPI ISL 504231|C.1|South Africa|2020-06-16	0.0007679653	Africa
Africa|hCoV-19/DRC/11008/2020|EPI ISL 527503|B.1.159|Democratic Republic of the Congo|2020-05-24	Africa|hCoV-19/South Africa/R12701-20/2020|EPI ISL 504231|C.1|South Africa|2020-06-16	0.0006692668	Africa
Africa|hCoV-19/DRC/11022/2020|EPI ISL 527551|B.1.214|Democratic Republic of the Congo|2020-05-24	Africa|hCoV-19/South Africa/R12701-20/2020|EPI ISL 504231|C.1|South Africa|2020-06-16	0.0007333163	Africa
Africa|hCoV-19/DRC/11024/2020|EPI ISL 527552|B.1.149|Democratic Republic of the Congo|2020-05-24	Africa|hCoV-19/South Africa/R12701-20/2020|EPI ISL 504231|C.1|South Africa|2020-06-16	0.0007751101	Africa
Africa|hCoV-19/DRC/11026/2020|EPI ISL 527553|B.1.149|Democratic Republic of the Congo|2020-05-24	Africa|hCoV-19/South Africa/R12701-20/2020|EPI ISL 504231|C.1|South Africa|2020-06-16	0.0006282543	Africa
Africa|hCoV-19/DRC/11031/2020|EPI ISL 527554|B.1.214|Democratic Republic of the Congo|2020-05-24	Africa|hCoV-19/South Africa/R12701-20/2020|EPI ISL 504231|C.1|South Africa|2020-06-16	0.0006636743	Africa
Africa|hCoV-19/DRC/11041/2020|EPI ISL 527555|B.1|Democratic Republic of the Congo|2020-05-24	Africa|hCoV-19/South Africa/R12701-20/2020|EPI ISL 504231|C.1|South Africa|2020-06-16	0.0006285334	Africa
Africa|hCoV-19/DRC/11057/2020|EPI ISL 527528|B.1.5|Democratic Republic of the Congo|2020-05-24	Africa|hCoV-19/South Africa/R12701-20/2020|EPI ISL 504231|C.1|South Africa|2020-06-16	0.0005676898	Africa
Africa|hCoV-19/DRC/11078/2020|EPI ISL 527514|B.1|Democratic Republic of the Congo|2020-05-24	Africa|hCoV-19/South Africa/R12701-20/2020|EPI ISL 504231|C.1|South Africa|2020-06-16	0.0006324475	Africa
Africa|hCoV-19/DRC/11079/2020|EPI ISL 527500|B.1.214|Democratic Republic of the Congo|2020-05-24	Africa|hCoV-19/South Africa/R12701-20/2020|EPI ISL 504231|C.1|South Africa|2020-06-16	0.0005968673	Africa
Africa|hCoV-19/DRC/11093/2020|EPI ISL 527527|B.1.5|Democratic Republic of the Congo|2020-05-24	Africa|hCoV-19/South Africa/R12701-20/2020|EPI ISL 504231|C.1|South Africa|2020-06-16	0.0006073109	Africa
Africa|hCoV-19/DRC/11096/2020|EPI ISL 527522|B.1|Democratic Republic of the Congo|2020-05-24	Africa|hCoV-19/South Africa/R12701-20/2020|EPI ISL 504231|C.1|South Africa|2020-06-16	0.0006030890	Africa
Africa|hCoV-19/DRC/11114/2020|EPI ISL 527534|B.1.214|Democratic Republic of the Congo|2020-05-25	Africa|hCoV-19/South Africa/R12701-20/2020|EPI ISL 504231|C.1|South Africa|2020-06-16	0.0007133420	Africa
Africa|hCoV-19/DRC/11123/2020|EPI ISL 527496|B.1.84|Democratic Republic of the Congo|2020-05-24	Africa|hCoV-19/South Africa/R12701-20/2020|EPI ISL 504231|C.1|South Africa|2020-06-16	0.0006296908	Africa
Africa|hCoV-19/DRC/11134/2020|EPI ISL 527518|B.1.5|Democratic Republic of the Congo|2020-05-24	Africa|hCoV-19/South Africa/R12701-20/2020|EPI ISL 504231|C.1|South Africa|2020-06-16	0.0004953193	Africa
Africa|hCoV-19/DRC/11143/2020|EPI ISL 527556|B.1|Democratic Republic of the Congo|2020-05-24	Africa|hCoV-19/South Africa/R12701-20/2020|EPI ISL 504231|C.1|South Africa|2020-06-16	0.0007680613	Africa
Africa|hCoV-19/DRC/11145/2020|EPI ISL 527501|B.1.214|Democratic Republic of the Congo|2020-05-24	Africa|hCoV-19/South Africa/R12701-20/2020|EPI ISL 504231|C.1|South Africa|2020-06-16	0.0007363760	Africa
Africa|hCoV-19/DRC/11148/2020|EPI ISL 527525|B.1.178|Democratic Republic of the Congo|2020-05-24	Africa|hCoV-19/South Africa/R12701-20/2020|EPI ISL 504231|C.1|South Africa|2020-06-16	0.0007096145	Africa
Africa|hCoV-19/DRC/11157/2020|EPI ISL 527530|B.1|Democratic Republic of the Congo|2020-05-25	Africa|hCoV-19/South Africa/R12701-20/2020|EPI ISL 504231|C.1|South Africa|2020-06-16	0.0006347890	Africa
Africa|hCoV-19/DRC/11187/2020|EPI ISL 527523|B.1.1.275|Democratic Republic of the Congo|2020-05-23	Africa|hCoV-19/South Africa/R12701-20/2020|EPI ISL 504231|C.1|South Africa|2020-06-16	0.0004939393	Africa
Africa|hCoV-19/DRC/11191/2020|EPI ISL 527506|B.1.1.275|Democratic Republic of the Congo|2020-05-23	Africa|hCoV-19/South Africa/R12701-20/2020|EPI ISL 504231|C.1|South Africa|2020-06-16	0.0004206624	Africa
Africa|hCoV-19/DRC/11252/2020|EPI ISL 527557|B.1.1.275|Democratic Republic of the Congo|2020-05-21	Africa|hCoV-19/South Africa/R12701-20/2020|EPI ISL 504231|C.1|South Africa|2020-06-16	0.0005931113	Africa
Africa|hCoV-19/DRC/11260/2020|EPI ISL 527558|B.1.1.275|Democratic Republic of the Congo|2020-05-23	Africa|hCoV-19/South Africa/R12701-20/2020|EPI ISL 504231|C.1|South Africa|2020-06-16	0.0004535971	Africa
Africa|hCoV-19/DRC/1131/2020|EPI ISL 429255|B.1.5|Democratic Republic of the Congo|2020-04-05	Africa|hCoV-19/South Africa/R12701-20/2020|EPI ISL 504231|C.1|South Africa|2020-06-16	0.0005205881	Africa
Africa|hCoV-19/DRC/11310/2020|EPI ISL 527529|B.1.149|Democratic Republic of the Congo|2020-05-25	Africa|hCoV-19/South Africa/R12701-20/2020|EPI ISL 504231|C.1|South Africa|2020-06-16	0.0006017677	Africa
Africa|hCoV-19/DRC/11318/2020|EPI ISL 527559|B.1.149|Democratic Republic of the Congo|2020-05-25	Africa|hCoV-19/South Africa/R12701-20/2020|EPI ISL 504231|C.1|South Africa|2020-06-16	0.0006247809	Africa
Africa|hCoV-19/DRC/11326/2020|EPI ISL 527508|B.1|Democratic Republic of the Congo|2020-05-25	Africa|hCoV-19/South Africa/R12701-20/2020|EPI ISL 504231|C.1|South Africa|2020-06-16	0.0005974249	Africa
Africa|hCoV-19/DRC/11334/2020|EPI ISL 527504|B.1.178|Democratic Republic of the Congo|2020-05-25	Africa|hCoV-19/South Africa/R12701-20/2020|EPI ISL 504231|C.1|South Africa|2020-06-16	0.0006316397	Africa
Africa|hCoV-19/DRC/11337/2020|EPI ISL 527510|B.1.84|Democratic Republic of the Congo|2020-05-25	Africa|hCoV-19/South Africa/R12701-20/2020|EPI ISL 504231|C.1|South Africa|2020-06-16	0.0006687347	Africa
Africa|hCoV-19/DRC/11341/2020|EPI ISL 527509|B.1.1.275|Democratic Republic of the Congo|2020-05-25	Africa|hCoV-19/South Africa/R12701-20/2020|EPI ISL 504231|C.1|South Africa|2020-06-16	0.0005271971	Africa
Africa|hCoV-19/DRC/11348/2020|EPI ISL 527560|B.1.149|Democratic Republic of the Congo|2020-05-25	Africa|hCoV-19/South Africa/R12701-20/2020|EPI ISL 504231|C.1|South Africa|2020-06-16	0.0006253671	Africa
Africa|hCoV-19/DRC/11369/2020|EPI ISL 527537|B.1.214|Democratic Republic of the Congo|2020-05-25	Africa|hCoV-19/South Africa/R12701-20/2020|EPI ISL 504231|C.1|South Africa|2020-06-16	0.0006427825	Africa
Africa|hCoV-19/DRC/11376/2020|EPI ISL 527513|B.1.214|Democratic Republic of the Congo|2020-05-25	Africa|hCoV-19/South Africa/R12701-20/2020|EPI ISL 504231|C.1|South Africa|2020-06-16	0.0007046227	Africa
Africa|hCoV-19/DRC/11411/2020|EPI ISL 527561|B.1.5|Democratic Republic of the Congo|2020-05-25	Africa|hCoV-19/South Africa/R12701-20/2020|EPI ISL 504231|C.1|South Africa|2020-06-16	0.0005931258	Africa
Africa|hCoV-19/DRC/11450/2020|EPI ISL 527516|B.1.5|Democratic Republic of the Congo|2020-05-25	Africa|hCoV-19/South Africa/R12701-20/2020|EPI ISL 504231|C.1|South Africa|2020-06-16	0.0005001839	Africa
Africa|hCoV-19/DRC/11458/2020|EPI ISL 527497|B.1.5|Democratic Republic of the Congo|2020-05-25	Africa|hCoV-19/South Africa/R12701-20/2020|EPI ISL 504231|C.1|South Africa|2020-06-16	0.0006341614	Africa
Africa|hCoV-19/DRC/11460/2020|EPI ISL 527562|B.1.214|Democratic Republic of the Congo|2020-05-25	Africa|hCoV-19/South Africa/R12701-20/2020|EPI ISL 504231|C.1|South Africa|2020-06-16	0.0007763569	Africa
Africa|hCoV-19/DRC/11472/2020|EPI ISL 527502|B.1.214|Democratic Republic of the Congo|2020-05-25	Africa|hCoV-19/South Africa/R12701-20/2020|EPI ISL 504231|C.1|South Africa|2020-06-16	0.0007371171	Africa
Africa|hCoV-19/DRC/11477/2020|EPI ISL 527563|B.1.84|Democratic Republic of the Congo|2020-05-25	Africa|hCoV-19/South Africa/R12701-20/2020|EPI ISL 504231|C.1|South Africa|2020-06-16	0.0005576937	Africa
Africa|hCoV-19/DRC/11486/2020|EPI ISL 527564|B.1.214|Democratic Republic of the Congo|2020-05-25	Africa|hCoV-19/South Africa/R12701-20/2020|EPI ISL 504231|C.1|South Africa|2020-06-16	0.0007331227	Africa
Africa|hCoV-19/DRC/11487/2020|EPI ISL 527505|B.1|Democratic Republic of the Congo|2020-05-25	Africa|hCoV-19/South Africa/R12701-20/2020|EPI ISL 504231|C.1|South Africa|2020-06-16	0.0006347442	Africa
Africa|hCoV-19/DRC/11507/2020|EPI ISL 527512|B.1|Democratic Republic of the Congo|2020-05-25	Africa|hCoV-19/South Africa/R12701-20/2020|EPI ISL 504231|C.1|South Africa|2020-06-16	0.0006680664	Africa
Africa|hCoV-19/DRC/1151/2020|EPI ISL 447596|B.38|Democratic Republic of the Congo|2020-04-05	Africa|hCoV-19/South Africa/R12701-20/2020|EPI ISL 504231|C.1|South Africa|2020-06-16	0.0008697410	Africa
Africa|hCoV-19/DRC/11511/2020|EPI ISL 527511|B.1.214|Democratic Republic of the Congo|2020-05-25	Africa|hCoV-19/South Africa/R12701-20/2020|EPI ISL 504231|C.1|South Africa|2020-06-16	0.0006685937	Africa
Africa|hCoV-19/DRC/11572/2020|EPI ISL 527565|B.1.214|Democratic Republic of the Congo|2020-05-25	Africa|hCoV-19/South Africa/R12701-20/2020|EPI ISL 504231|C.1|South Africa|2020-06-16	0.0006275843	Africa
Africa|hCoV-19/DRC/11576/2020|EPI ISL 527517|B.1|Democratic Republic of the Congo|2020-05-25	Africa|hCoV-19/South Africa/R12701-20/2020|EPI ISL 504231|C.1|South Africa|2020-06-16	0.0006017526	Africa
Africa|hCoV-19/DRC/11583/2020|EPI ISL 527542|B.1|Democratic Republic of the Congo|2020-05-25	Africa|hCoV-19/South Africa/R12701-20/2020|EPI ISL 504231|C.1|South Africa|2020-06-16	0.0006448619	Africa
Africa|hCoV-19/DRC/11616/2020|EPI ISL 527519|B.1|Democratic Republic of the Congo|2020-05-25	Africa|hCoV-19/South Africa/R12701-20/2020|EPI ISL 504231|C.1|South Africa|2020-06-16	0.0005643128	Africa
Africa|hCoV-19/DRC/11623/2020|EPI ISL 527566|B.1.5|Democratic Republic of the Congo|2020-05-25	Africa|hCoV-19/South Africa/R12701-20/2020|EPI ISL 504231|C.1|South Africa|2020-06-16	0.0006285299	Africa
Africa|hCoV-19/DRC/11624/2020|EPI ISL 527567|B.1.149|Democratic Republic of the Congo|2020-05-25	Africa|hCoV-19/South Africa/R12701-20/2020|EPI ISL 504231|C.1|South Africa|2020-06-16	0.0006283074	Africa
Africa|hCoV-19/DRC/11631/2020|EPI ISL 527568|B.1.149|Democratic Republic of the Congo|2020-05-25	Africa|hCoV-19/South Africa/R12701-20/2020|EPI ISL 504231|C.1|South Africa|2020-06-16	0.0006286146	Africa
Africa|hCoV-19/DRC/11632/2020|EPI ISL 527493|B.1|Democratic Republic of the Congo|2020-05-25	Africa|hCoV-19/South Africa/R12701-20/2020|EPI ISL 504231|C.1|South Africa|2020-06-16	0.0006291266	Africa
Africa|hCoV-19/DRC/11635/2020|EPI ISL 527540|B.1.214|Democratic Republic of the Congo|2020-05-25	Africa|hCoV-19/South Africa/R12701-20/2020|EPI ISL 504231|C.1|South Africa|2020-06-16	0.0006416464	Africa
Africa|hCoV-19/DRC/11640/2020|EPI ISL 527535|B.1.178|Democratic Republic of the Congo|2020-05-25	Africa|hCoV-19/South Africa/R12701-20/2020|EPI ISL 504231|C.1|South Africa|2020-06-16	0.0007422276	Africa
Africa|hCoV-19/DRC/11643/2020|EPI ISL 527520|B.1.5|Democratic Republic of the Congo|2020-05-25	Africa|hCoV-19/South Africa/R12701-20/2020|EPI ISL 504231|C.1|South Africa|2020-06-16	0.0006330413	Africa
Africa|hCoV-19/DRC/11648/2020|EPI ISL 527569|B.1.6|Democratic Republic of the Congo|2020-05-25	Africa|hCoV-19/South Africa/R12701-20/2020|EPI ISL 504231|C.1|South Africa|2020-06-16	0.0006607595	Africa
Africa|hCoV-19/DRC/11652/2020|EPI ISL 527570|B.1.149|Democratic Republic of the Congo|2020-05-25	Africa|hCoV-19/South Africa/R12701-20/2020|EPI ISL 504231|C.1|South Africa|2020-06-16	0.0006280423	Africa
Africa|hCoV-19/DRC/11653/2020|EPI ISL 527533|B.1.84|Democratic Republic of the Congo|2020-05-25	Africa|hCoV-19/South Africa/R12701-20/2020|EPI ISL 504231|C.1|South Africa|2020-06-16	0.0005664182	Africa
Africa|hCoV-19/DRC/11676/2020|EPI ISL 527531|B.1|Democratic Republic of the Congo|2020-05-26	Africa|hCoV-19/South Africa/R12701-20/2020|EPI ISL 504231|C.1|South Africa|2020-06-16	0.0007821684	Africa
Africa|hCoV-19/DRC/11677/2020|EPI ISL 527515|B.1.214|Democratic Republic of the Congo|2020-05-26	Africa|hCoV-19/South Africa/R12701-20/2020|EPI ISL 504231|C.1|South Africa|2020-06-16	0.0006011228	Africa
Africa|hCoV-19/DRC/11732/2020|EPI ISL 527536|B.1.214|Democratic Republic of the Congo|2020-05-26	Africa|hCoV-19/South Africa/R12701-20/2020|EPI ISL 504231|C.1|South Africa|2020-06-16	0.0004954420	Africa
Africa|hCoV-19/DRC/11733/2020|EPI ISL 527571|B.1.149|Democratic Republic of the Congo|2020-05-26	Africa|hCoV-19/South Africa/R12701-20/2020|EPI ISL 504231|C.1|South Africa|2020-06-16	0.0006247441	Africa
Africa|hCoV-19/DRC/11806/2020|EPI ISL 527572|B.1.214|Democratic Republic of the Congo|2020-05-26	Africa|hCoV-19/South Africa/R12701-20/2020|EPI ISL 504231|C.1|South Africa|2020-06-16	0.0007327645	Africa
Africa|hCoV-19/DRC/1234/2020|EPI ISL 429258|B.1.5|Democratic Republic of the Congo|2020-04-06	Africa|hCoV-19/South Africa/R12701-20/2020|EPI ISL 504231|C.1|South Africa|2020-06-16	0.0005069579	Africa
Africa|hCoV-19/DRC/1249/2020|EPI ISL 429259|B.1.5|Democratic Republic of the Congo|2020-04-06	Africa|hCoV-19/South Africa/R12701-20/2020|EPI ISL 504231|C.1|South Africa|2020-06-16	0.0004880174	Africa
Africa|hCoV-19/DRC/1319/2020|EPI ISL 431011|B.1.128|Democratic Republic of the Congo|2020-04-07	Africa|hCoV-19/South Africa/R12701-20/2020|EPI ISL 504231|C.1|South Africa|2020-06-16	0.0006268263	Africa
Africa|hCoV-19/DRC/1324/2020|EPI ISL 435033|B.1.128|Democratic Republic of the Congo|2020-04-07	Africa|hCoV-19/South Africa/R12701-20/2020|EPI ISL 504231|C.1|South Africa|2020-06-16	0.0006256718	Africa
Africa|hCoV-19/DRC/1326/2020|EPI ISL 435116|B.1|Democratic Republic of the Congo|2020-04-07	Africa|hCoV-19/South Africa/R12701-20/2020|EPI ISL 504231|C.1|South Africa|2020-06-16	0.0005653233	Africa
Africa|hCoV-19/DRC/1375/2020|EPI ISL 435117|B.1.1.1|Democratic Republic of the Congo|2020-04-07	Africa|hCoV-19/South Africa/R12701-20/2020|EPI ISL 504231|C.1|South Africa|2020-06-16	0.0002816746	Africa
Africa|hCoV-19/DRC/1376/2020|EPI ISL 431012|B.1.1.1|Democratic Republic of the Congo|2020-04-07	Africa|hCoV-19/South Africa/R12701-20/2020|EPI ISL 504231|C.1|South Africa|2020-06-16	0.0002443126	Africa
Africa|hCoV-19/DRC/1377/2020|EPI ISL 434678|B.1.1.1|Democratic Republic of the Congo|2020-04-07	Africa|hCoV-19/South Africa/R12701-20/2020|EPI ISL 504231|C.1|South Africa|2020-06-16	0.0002082778	Africa
Africa|hCoV-19/DRC/1378/2020|EPI ISL 435118|B.1.1.1|Democratic Republic of the Congo|2020-04-07	Africa|hCoV-19/South Africa/R12701-20/2020|EPI ISL 504231|C.1|South Africa|2020-06-16	0.0002094219	Africa
Africa|hCoV-19/DRC/1382/2020|EPI ISL 435113|B.1.1.1|Democratic Republic of the Congo|2020-04-07	Africa|hCoV-19/South Africa/R12701-20/2020|EPI ISL 504231|C.1|South Africa|2020-06-16	0.0002465757	Africa
Africa|hCoV-19/DRC/1397/2020|EPI ISL 434679|B.1.1.1|Democratic Republic of the Congo|2020-04-07	Africa|hCoV-19/South Africa/R12701-20/2020|EPI ISL 504231|C.1|South Africa|2020-06-16	0.0002443724	Africa
Africa|hCoV-19/DRC/1398/2020|EPI ISL 435114|B.1.1.1|Democratic Republic of the Congo|2020-04-07	Africa|hCoV-19/South Africa/R12701-20/2020|EPI ISL 504231|C.1|South Africa|2020-06-16	0.0002081261	Africa
Africa|hCoV-19/DRC/1422/2020|EPI ISL 434680|B.1.149|Democratic Republic of the Congo|2020-04-08	Africa|hCoV-19/South Africa/R12701-20/2020|EPI ISL 504231|C.1|South Africa|2020-06-16	0.0006324830	Africa
Africa|hCoV-19/DRC/1423/2020|EPI ISL 434710|B.1.149|Democratic Republic of the Congo|2020-04-08	Africa|hCoV-19/South Africa/R12701-20/2020|EPI ISL 504231|C.1|South Africa|2020-06-16	0.0005900505	Africa
Africa|hCoV-19/DRC/1486/2020|EPI ISL 434711|B.1|Democratic Republic of the Congo|2020-04-08	Africa|hCoV-19/South Africa/R12701-20/2020|EPI ISL 504231|C.1|South Africa|2020-06-16	0.0005664503	Africa
Africa|hCoV-19/DRC/1516/2020|EPI ISL 435032|B.1.5|Democratic Republic of the Congo|2020-04-09	Africa|hCoV-19/South Africa/R12701-20/2020|EPI ISL 504231|C.1|South Africa|2020-06-16	0.0005204976	Africa
Africa|hCoV-19/DRC/1565/2020|EPI ISL 434681|B.1|Democratic Republic of the Congo|2020-04-09	Africa|hCoV-19/South Africa/R12701-20/2020|EPI ISL 504231|C.1|South Africa|2020-06-16	0.0005600724	Africa
Africa|hCoV-19/DRC/158/2020|EPI ISL 417950|B.40|Democratic Republic of the Congo|2020-03-20	Africa|hCoV-19/South Africa/R12701-20/2020|EPI ISL 504231|C.1|South Africa|2020-06-16	0.0008678358	Africa
Africa|hCoV-19/DRC/1715/2020|EPI ISL 435156|B.1.84|Democratic Republic of the Congo|2020-04-10	Africa|hCoV-19/South Africa/R12701-20/2020|EPI ISL 504231|C.1|South Africa|2020-06-16	0.0005911958	Africa
Africa|hCoV-19/DRC/1767/2020|EPI ISL 435157|B.1.5|Democratic Republic of the Congo|2020-04-10	Africa|hCoV-19/South Africa/R12701-20/2020|EPI ISL 504231|C.1|South Africa|2020-06-16	0.0004983992	Africa
Africa|hCoV-19/DRC/1779/2020|EPI ISL 435158|C.14|Democratic Republic of the Congo|2020-04-10	Africa|hCoV-19/South Africa/R12701-20/2020|EPI ISL 504231|C.1|South Africa|2020-06-16	0.0003175454	Africa
Africa|hCoV-19/DRC/191/2020|EPI ISL 417955|B.1.128|Democratic Republic of the Congo|2020-03-21	Africa|hCoV-19/South Africa/R12701-20/2020|EPI ISL 504231|C.1|South Africa|2020-06-16	0.0006252242	Africa
Africa|hCoV-19/DRC/1952/2020|EPI ISL 435159|B.1.5|Democratic Republic of the Congo|2020-04-11	Africa|hCoV-19/South Africa/R12701-20/2020|EPI ISL 504231|C.1|South Africa|2020-06-16	0.0004916498	Africa
Africa|hCoV-19/DRC/1982/2020|EPI ISL 435160|B.1|Democratic Republic of the Congo|2020-04-12	Africa|hCoV-19/South Africa/R12701-20/2020|EPI ISL 504231|C.1|South Africa|2020-06-16	0.0005598705	Africa
Africa|hCoV-19/DRC/2047/2020|EPI ISL 435161|B.1.1.1|Democratic Republic of the Congo|2020-04-12	Africa|hCoV-19/South Africa/R12701-20/2020|EPI ISL 504231|C.1|South Africa|2020-06-16	0.0002097629	Africa
Africa|hCoV-19/DRC/2063/2020|EPI ISL 435162|B.1|Democratic Republic of the Congo|2020-04-12	Africa|hCoV-19/South Africa/R12701-20/2020|EPI ISL 504231|C.1|South Africa|2020-06-16	0.0005250826	Africa
Africa|hCoV-19/DRC/2120/2020|EPI ISL 435163|B.1.149|Democratic Republic of the Congo|2020-04-12	Africa|hCoV-19/South Africa/R12701-20/2020|EPI ISL 504231|C.1|South Africa|2020-06-16	0.0005908295	Africa
Africa|hCoV-19/DRC/2121/2020|EPI ISL 435164|B.1.149|Democratic Republic of the Congo|2020-04-12	Africa|hCoV-19/South Africa/R12701-20/2020|EPI ISL 504231|C.1|South Africa|2020-06-16	0.0005938838	Africa
Africa|hCoV-19/DRC/2122/2020|EPI ISL 435165|B.1.149|Democratic Republic of the Congo|2020-04-13	Africa|hCoV-19/South Africa/R12701-20/2020|EPI ISL 504231|C.1|South Africa|2020-06-16	0.0006400930	Africa
Africa|hCoV-19/DRC/2125/2020|EPI ISL 435166|B.1.149|Democratic Republic of the Congo|2020-04-13	Africa|hCoV-19/South Africa/R12701-20/2020|EPI ISL 504231|C.1|South Africa|2020-06-16	0.0005647509	Africa
Africa|hCoV-19/DRC/2128/2020|EPI ISL 435167|B.1|Democratic Republic of the Congo|2020-04-13	Africa|hCoV-19/South Africa/R12701-20/2020|EPI ISL 504231|C.1|South Africa|2020-06-16	0.0005006982	Africa
Africa|hCoV-19/DRC/2133/2020|EPI ISL 435168|B.1.128|Democratic Republic of the Congo|2020-04-13	Africa|hCoV-19/South Africa/R12701-20/2020|EPI ISL 504231|C.1|South Africa|2020-06-16	0.0006028926	Africa
Africa|hCoV-19/DRC/214/2020|EPI ISL 420030|B.1.6|Democratic Republic of the Congo|2020-03-21	Africa|hCoV-19/South Africa/R12701-20/2020|EPI ISL 504231|C.1|South Africa|2020-06-16	0.0005224315	Africa
Africa|hCoV-19/DRC/215/2020|EPI ISL 420031|B.1.1.1|Democratic Republic of the Congo|2020-03-21	Africa|hCoV-19/South Africa/R12701-20/2020|EPI ISL 504231|C.1|South Africa|2020-06-16	0.0002456362	Africa
Africa|hCoV-19/DRC/2169/2020|EPI ISL 436194|B.1.5|Democratic Republic of the Congo|2020-04-13	Africa|hCoV-19/South Africa/R12701-20/2020|EPI ISL 504231|C.1|South Africa|2020-06-16	0.0005318529	Africa
Africa|hCoV-19/DRC/2299/2020|EPI ISL 436412|B.1.5|Democratic Republic of the Congo|2020-04-14	Africa|hCoV-19/South Africa/R12701-20/2020|EPI ISL 504231|C.1|South Africa|2020-06-16	0.0005900650	Africa
Africa|hCoV-19/DRC/236/2020|EPI ISL 420032|B.1.128|Democratic Republic of the Congo|2020-03-22	Africa|hCoV-19/South Africa/R12701-20/2020|EPI ISL 504231|C.1|South Africa|2020-06-16	0.0006264056	Africa
Africa|hCoV-19/DRC/2363/2020|EPI ISL 437194|B.1.84|Democratic Republic of the Congo|2020-04-14	Africa|hCoV-19/South Africa/R12701-20/2020|EPI ISL 504231|C.1|South Africa|2020-06-16	0.0005552941	Africa
Africa|hCoV-19/DRC/2384/2020|EPI ISL 437196|B.1.149|Democratic Republic of the Congo|2020-04-14	Africa|hCoV-19/South Africa/R12701-20/2020|EPI ISL 504231|C.1|South Africa|2020-06-16	0.0005950686	Africa
Africa|hCoV-19/DRC/241/2020|EPI ISL 420033|B.1.1.75|Democratic Republic of the Congo|2020-03-22	Africa|hCoV-19/South Africa/R12701-20/2020|EPI ISL 504231|C.1|South Africa|2020-06-16	0.0004175353	Africa
Africa|hCoV-19/DRC/243/2020|EPI ISL 420034|B.1|Democratic Republic of the Congo|2020-03-22	Africa|hCoV-19/South Africa/R12701-20/2020|EPI ISL 504231|C.1|South Africa|2020-06-16	0.0005292425	Africa
Africa|hCoV-19/DRC/248/2020|EPI ISL 420035|B.1.5|Democratic Republic of the Congo|2020-03-22	Africa|hCoV-19/South Africa/R12701-20/2020|EPI ISL 504231|C.1|South Africa|2020-06-16	0.0004871512	Africa
Africa|hCoV-19/DRC/2496/2020|EPI ISL 437337|B.1.149|Democratic Republic of the Congo|2020-04-15	Africa|hCoV-19/South Africa/R12701-20/2020|EPI ISL 504231|C.1|South Africa|2020-06-16	0.0006246644	Africa
Africa|hCoV-19/DRC/2529/2020|EPI ISL 437338|B.1.178|Democratic Republic of the Congo|2020-04-15	Africa|hCoV-19/South Africa/R12701-20/2020|EPI ISL 504231|C.1|South Africa|2020-06-16	0.0005899484	Africa
Africa|hCoV-19/DRC/253/2020|EPI ISL 420838|B.1.5|Democratic Republic of the Congo|2020-03-22	Africa|hCoV-19/South Africa/R12701-20/2020|EPI ISL 504231|C.1|South Africa|2020-06-16	0.0004867285	Africa
Africa|hCoV-19/DRC/2536/2020|EPI ISL 437339|B.1|Democratic Republic of the Congo|2020-04-15	Africa|hCoV-19/South Africa/R12701-20/2020|EPI ISL 504231|C.1|South Africa|2020-06-16	0.0005899487	Africa
Africa|hCoV-19/DRC/254/2020|EPI ISL 420839|B.1|Democratic Republic of the Congo|2020-03-22	Africa|hCoV-19/South Africa/R12701-20/2020|EPI ISL 504231|C.1|South Africa|2020-06-16	0.0005230563	Africa
Africa|hCoV-19/DRC/2563/2020|EPI ISL 437340|B.1.9|Democratic Republic of the Congo|2020-04-15	Africa|hCoV-19/South Africa/R12701-20/2020|EPI ISL 504231|C.1|South Africa|2020-06-16	0.0007982651	Africa
Africa|hCoV-19/DRC/2580/2020|EPI ISL 437341|B.1.5|Democratic Republic of the Congo|2020-04-15	Africa|hCoV-19/South Africa/R12701-20/2020|EPI ISL 504231|C.1|South Africa|2020-06-16	0.0005205645	Africa
Africa|hCoV-19/DRC/2644/2020|EPI ISL 437342|B.1.84|Democratic Republic of the Congo|2020-04-15	Africa|hCoV-19/South Africa/R12701-20/2020|EPI ISL 504231|C.1|South Africa|2020-06-16	0.0005949812	Africa
Africa|hCoV-19/DRC/2670/2020|EPI ISL 437343|B.1.9|Democratic Republic of the Congo|2020-04-15	Africa|hCoV-19/South Africa/R12701-20/2020|EPI ISL 504231|C.1|South Africa|2020-06-16	0.0008330466	Africa
Africa|hCoV-19/DRC/2727/2020|EPI ISL 437344|B.1|Democratic Republic of the Congo|2020-04-16	Africa|hCoV-19/South Africa/R12701-20/2020|EPI ISL 504231|C.1|South Africa|2020-06-16	0.0005278723	Africa
Africa|hCoV-19/DRC/2728/2020|EPI ISL 437345|B.1.84|Democratic Republic of the Congo|2020-04-16	Africa|hCoV-19/South Africa/R12701-20/2020|EPI ISL 504231|C.1|South Africa|2020-06-16	0.0005941823	Africa
Africa|hCoV-19/DRC/2813/2020|EPI ISL 437346|C.14|Democratic Republic of the Congo|2020-04-16	Africa|hCoV-19/South Africa/R12701-20/2020|EPI ISL 504231|C.1|South Africa|2020-06-16	0.0003469850	Africa
Africa|hCoV-19/DRC/2819/2020|EPI ISL 437347|B.1|Democratic Republic of the Congo|2020-04-16	Africa|hCoV-19/South Africa/R12701-20/2020|EPI ISL 504231|C.1|South Africa|2020-06-16	0.0006287150	Africa
Africa|hCoV-19/DRC/2827/2020|EPI ISL 437348|B.1|Democratic Republic of the Congo|2020-04-16	Africa|hCoV-19/South Africa/R12701-20/2020|EPI ISL 504231|C.1|South Africa|2020-06-16	0.0005204740	Africa
Africa|hCoV-19/DRC/2855/2020|EPI ISL 437350|B.1|Democratic Republic of the Congo|2020-04-16	Africa|hCoV-19/South Africa/R12701-20/2020|EPI ISL 504231|C.1|South Africa|2020-06-16	0.0005552340	Africa
Africa|hCoV-19/DRC/2864/2020|EPI ISL 437351|B.1|Democratic Republic of the Congo|2020-04-16	Africa|hCoV-19/South Africa/R12701-20/2020|EPI ISL 504231|C.1|South Africa|2020-06-16	0.0005564446	Africa
Africa|hCoV-19/DRC/2904/2020|EPI ISL 437352|B.1|Democratic Republic of the Congo|2020-04-17	Africa|hCoV-19/South Africa/R12701-20/2020|EPI ISL 504231|C.1|South Africa|2020-06-16	0.0005204977	Africa
Africa|hCoV-19/DRC/2938/2020|EPI ISL 437353|B.1.275|Democratic Republic of the Congo|2020-04-17	Africa|hCoV-19/South Africa/R12701-20/2020|EPI ISL 504231|C.1|South Africa|2020-06-16	0.0007402166	Africa
Africa|hCoV-19/DRC/2939/2020|EPI ISL 437354|B.1|Democratic Republic of the Congo|2020-04-17	Africa|hCoV-19/South Africa/R12701-20/2020|EPI ISL 504231|C.1|South Africa|2020-06-16	0.0006593837	Africa
Africa|hCoV-19/DRC/2942/2020|EPI ISL 437355|B.1|Democratic Republic of the Congo|2020-04-17	Africa|hCoV-19/South Africa/R12701-20/2020|EPI ISL 504231|C.1|South Africa|2020-06-16	0.0006658339	Africa
Africa|hCoV-19/DRC/299/2020|EPI ISL 420840|B.4|Democratic Republic of the Congo|2020-03-20	Africa|hCoV-19/South Africa/R12701-20/2020|EPI ISL 504231|C.1|South Africa|2020-06-16	0.0009809714	Africa
Africa|hCoV-19/DRC/300/2020|EPI ISL 420841|A|Democratic Republic of the Congo|2020-03-22	Africa|hCoV-19/South Africa/R12701-20/2020|EPI ISL 504231|C.1|South Africa|2020-06-16	0.0007989841	Africa
Africa|hCoV-19/DRC/3041/2020|EPI ISL 437356|B.1|Democratic Republic of the Congo|2020-04-18	Africa|hCoV-19/South Africa/R12701-20/2020|EPI ISL 504231|C.1|South Africa|2020-06-16	0.0006247012	Africa
Africa|hCoV-19/DRC/307/2020|EPI ISL 420842|B.1.9|Democratic Republic of the Congo|2020-03	Africa|hCoV-19/South Africa/R12701-20/2020|EPI ISL 504231|C.1|South Africa|2020-06-16	0.0006365690	Africa
Africa|hCoV-19/DRC/3070/2020|EPI ISL 437357|B.1.214|Democratic Republic of the Congo|2020-04-18	Africa|hCoV-19/South Africa/R12701-20/2020|EPI ISL 504231|C.1|South Africa|2020-06-16	0.0006594685	Africa
Africa|hCoV-19/DRC/3089/2020|EPI ISL 437358|B.1.84|Democratic Republic of the Congo|2020-04-19	Africa|hCoV-19/South Africa/R12701-20/2020|EPI ISL 504231|C.1|South Africa|2020-06-16	0.0005899711	Africa
Africa|hCoV-19/DRC/3440/2020|EPI ISL 447597|B.1.84|Democratic Republic of the Congo|2020-04-22	Africa|hCoV-19/South Africa/R12701-20/2020|EPI ISL 504231|C.1|South Africa|2020-06-16	0.0005923554	Africa
Africa|hCoV-19/DRC/3451/2020|EPI ISL 447598|B.1.178|Democratic Republic of the Congo|2020-04-22	Africa|hCoV-19/South Africa/R12701-20/2020|EPI ISL 504231|C.1|South Africa|2020-06-16	0.0006277290	Africa
Africa|hCoV-19/DRC/3453/2020|EPI ISL 447599|B.1.84|Democratic Republic of the Congo|2020-04-22	Africa|hCoV-19/South Africa/R12701-20/2020|EPI ISL 504231|C.1|South Africa|2020-06-16	0.0005927273	Africa
Africa|hCoV-19/DRC/3481/2020|EPI ISL 447600|B.1|Democratic Republic of the Congo|2020-04-22	Africa|hCoV-19/South Africa/R12701-20/2020|EPI ISL 504231|C.1|South Africa|2020-06-16	0.0005314006	Africa
Africa|hCoV-19/DRC/3482/2020|EPI ISL 447601|B.1|Democratic Republic of the Congo|2020-04-22	Africa|hCoV-19/South Africa/R12701-20/2020|EPI ISL 504231|C.1|South Africa|2020-06-16	0.0005608262	Africa
Africa|hCoV-19/DRC/3483/2020|EPI ISL 447602|B.1|Democratic Republic of the Congo|2020-04-22	Africa|hCoV-19/South Africa/R12701-20/2020|EPI ISL 504231|C.1|South Africa|2020-06-16	0.0005305738	Africa
Africa|hCoV-19/DRC/3490/2020|EPI ISL 447603|B.1|Democratic Republic of the Congo|2020-04-22	Africa|hCoV-19/South Africa/R12701-20/2020|EPI ISL 504231|C.1|South Africa|2020-06-16	0.0005580959	Africa
Africa|hCoV-19/DRC/3504/2020|EPI ISL 447604|B.1.149|Democratic Republic of the Congo|2020-04-23	Africa|hCoV-19/South Africa/R12701-20/2020|EPI ISL 504231|C.1|South Africa|2020-06-16	0.0006019211	Africa
Africa|hCoV-19/DRC/352/2020|EPI ISL 420850|B.1.5|Democratic Republic of the Congo|2020-03	Africa|hCoV-19/South Africa/R12701-20/2020|EPI ISL 504231|C.1|South Africa|2020-06-16	0.0005578077	Africa
Africa|hCoV-19/DRC/353/2020|EPI ISL 420843|B.1.5|Democratic Republic of the Congo|2020-03	Africa|hCoV-19/South Africa/R12701-20/2020|EPI ISL 504231|C.1|South Africa|2020-06-16	0.0004880855	Africa
Africa|hCoV-19/DRC/355/2020|EPI ISL 420844|B.1|Democratic Republic of the Congo|2020-03	Africa|hCoV-19/South Africa/R12701-20/2020|EPI ISL 504231|C.1|South Africa|2020-06-16	0.0005220680	Africa
Africa|hCoV-19/DRC/3552/2020|EPI ISL 447605|B.1.84|Democratic Republic of the Congo|2020-04-23	Africa|hCoV-19/South Africa/R12701-20/2020|EPI ISL 504231|C.1|South Africa|2020-06-16	0.0005980576	Africa
Africa|hCoV-19/DRC/3595/2020|EPI ISL 447606|B.1.5|Democratic Republic of the Congo|2020-04-23	Africa|hCoV-19/South Africa/R12701-20/2020|EPI ISL 504231|C.1|South Africa|2020-06-16	0.0005564056	Africa
Africa|hCoV-19/DRC/3632/2020|EPI ISL 447607|B.1.5|Democratic Republic of the Congo|2020-04-23	Africa|hCoV-19/South Africa/R12701-20/2020|EPI ISL 504231|C.1|South Africa|2020-06-16	0.0005582248	Africa
Africa|hCoV-19/DRC/3633/2020|EPI ISL 447230|B.1.5|Democratic Republic of the Congo|2020-04-23	Africa|hCoV-19/South Africa/R12701-20/2020|EPI ISL 504231|C.1|South Africa|2020-06-16	0.0005618303	Africa
Africa|hCoV-19/DRC/3653/2020|EPI ISL 447231|B.1.128|Democratic Republic of the Congo|2020-04-23	Africa|hCoV-19/South Africa/R12701-20/2020|EPI ISL 504231|C.1|South Africa|2020-06-16	0.0006977487	Africa
Africa|hCoV-19/DRC/3659/2020|EPI ISL 447232|B.1.128|Democratic Republic of the Congo|2020-04-23	Africa|hCoV-19/South Africa/R12701-20/2020|EPI ISL 504231|C.1|South Africa|2020-06-16	0.0006984069	Africa
Africa|hCoV-19/DRC/3661/2020|EPI ISL 447233|B.1.128|Democratic Republic of the Congo|2020-04-23	Africa|hCoV-19/South Africa/R12701-20/2020|EPI ISL 504231|C.1|South Africa|2020-06-16	0.0006983826	Africa
Africa|hCoV-19/DRC/3662/2020|EPI ISL 447234|B.1.128|Democratic Republic of the Congo|2020-04-23	Africa|hCoV-19/South Africa/R12701-20/2020|EPI ISL 504231|C.1|South Africa|2020-06-16	0.0006978709	Africa
Africa|hCoV-19/DRC/3664/2020|EPI ISL 447235|B.1.128|Democratic Republic of the Congo|2020-04-23	Africa|hCoV-19/South Africa/R12701-20/2020|EPI ISL 504231|C.1|South Africa|2020-06-16	0.0006979685	Africa
Africa|hCoV-19/DRC/3683/2020|EPI ISL 447236|B.1.5|Democratic Republic of the Congo|2020-04-24	Africa|hCoV-19/South Africa/R12701-20/2020|EPI ISL 504231|C.1|South Africa|2020-06-16	0.0005931385	Africa
Africa|hCoV-19/DRC/3688/2020|EPI ISL 447237|B.1.128|Democratic Republic of the Congo|2020-04-24	Africa|hCoV-19/South Africa/R12701-20/2020|EPI ISL 504231|C.1|South Africa|2020-06-16	0.0006956142	Africa
Africa|hCoV-19/DRC/376/2020|EPI ISL 420851|B.1.6|Democratic Republic of the Congo|2020-03-25	Africa|hCoV-19/South Africa/R12701-20/2020|EPI ISL 504231|C.1|South Africa|2020-06-16	0.0005914138	Africa
Africa|hCoV-19/DRC/3764/2020|EPI ISL 447238|B.1.84|Democratic Republic of the Congo|2020-04-24	Africa|hCoV-19/South Africa/R12701-20/2020|EPI ISL 504231|C.1|South Africa|2020-06-16	0.0006271409	Africa
Africa|hCoV-19/DRC/3768/2020|EPI ISL 447239|B.1.84|Democratic Republic of the Congo|2020-04-24	Africa|hCoV-19/South Africa/R12701-20/2020|EPI ISL 504231|C.1|South Africa|2020-06-16	0.0005927539	Africa
Africa|hCoV-19/DRC/3778/2020|EPI ISL 447240|B.1.128|Democratic Republic of the Congo|2020-04-24	Africa|hCoV-19/South Africa/R12701-20/2020|EPI ISL 504231|C.1|South Africa|2020-06-16	0.0006942380	Africa
Africa|hCoV-19/DRC/3787/2020|EPI ISL 447241|B.1|Democratic Republic of the Congo|2020-04-24	Africa|hCoV-19/South Africa/R12701-20/2020|EPI ISL 504231|C.1|South Africa|2020-06-16	0.0005638952	Africa
Africa|hCoV-19/DRC/3791/2020|EPI ISL 447242|B.1|Democratic Republic of the Congo|2020-04-24	Africa|hCoV-19/South Africa/R12701-20/2020|EPI ISL 504231|C.1|South Africa|2020-06-16	0.0006057683	Africa
Africa|hCoV-19/DRC/3803/2020|EPI ISL 447243|B.1|Democratic Republic of the Congo|2020-04-24	Africa|hCoV-19/South Africa/R12701-20/2020|EPI ISL 504231|C.1|South Africa|2020-06-16	0.0005303110	Africa
Africa|hCoV-19/DRC/3806/2020|EPI ISL 447244|B.1|Democratic Republic of the Congo|2020-04-24	Africa|hCoV-19/South Africa/R12701-20/2020|EPI ISL 504231|C.1|South Africa|2020-06-16	0.0005302924	Africa
Africa|hCoV-19/DRC/3827/2020|EPI ISL 447245|B.1|Democratic Republic of the Congo|2020-04-24	Africa|hCoV-19/South Africa/R12701-20/2020|EPI ISL 504231|C.1|South Africa|2020-06-16	0.0006629467	Africa
Africa|hCoV-19/DRC/3829/2020|EPI ISL 447246|B.1|Democratic Republic of the Congo|2020-04-24	Africa|hCoV-19/South Africa/R12701-20/2020|EPI ISL 504231|C.1|South Africa|2020-06-16	0.0006288757	Africa
Africa|hCoV-19/DRC/3834/2020|EPI ISL 447247|A|Democratic Republic of the Congo|2020-04-25	Africa|hCoV-19/South Africa/R12701-20/2020|EPI ISL 504231|C.1|South Africa|2020-06-16	0.0008429088	Africa
Africa|hCoV-19/DRC/3837/2020|EPI ISL 447248|B.1.128|Democratic Republic of the Congo|2020-04-25	Africa|hCoV-19/South Africa/R12701-20/2020|EPI ISL 504231|C.1|South Africa|2020-06-16	0.0006975057	Africa
Africa|hCoV-19/DRC/3841/2020|EPI ISL 447249|B.1.128|Democratic Republic of the Congo|2020-04-25	Africa|hCoV-19/South Africa/R12701-20/2020|EPI ISL 504231|C.1|South Africa|2020-06-16	0.0007306717	Africa
Africa|hCoV-19/DRC/3842/2020|EPI ISL 471396|B.1.128|Democratic Republic of the Congo|2020-04-25	Africa|hCoV-19/South Africa/R12701-20/2020|EPI ISL 504231|C.1|South Africa|2020-06-16	0.0007288713	Africa
Africa|hCoV-19/DRC/3846/2020|EPI ISL 471397|B.1.84|Democratic Republic of the Congo|2020-04-25	Africa|hCoV-19/South Africa/R12701-20/2020|EPI ISL 504231|C.1|South Africa|2020-06-16	0.0006593680	Africa
Africa|hCoV-19/DRC/3937/2020|EPI ISL 471398|B.1|Democratic Republic of the Congo|2020-04-25	Africa|hCoV-19/South Africa/R12701-20/2020|EPI ISL 504231|C.1|South Africa|2020-06-16	0.0006246514	Africa
Africa|hCoV-19/DRC/3941/2020|EPI ISL 471399|B.1.128|Democratic Republic of the Congo|2020-04-25	Africa|hCoV-19/South Africa/R12701-20/2020|EPI ISL 504231|C.1|South Africa|2020-06-16	0.0006986189	Africa
Africa|hCoV-19/DRC/3947/2020|EPI ISL 471400|B.1.214|Democratic Republic of the Congo|2020-04-25	Africa|hCoV-19/South Africa/R12701-20/2020|EPI ISL 504231|C.1|South Africa|2020-06-16	0.0007288231	Africa
Africa|hCoV-19/DRC/3949/2020|EPI ISL 471401|B.1.84|Democratic Republic of the Congo|2020-04-26	Africa|hCoV-19/South Africa/R12701-20/2020|EPI ISL 504231|C.1|South Africa|2020-06-16	0.0005552939	Africa
Africa|hCoV-19/DRC/396/2020|EPI ISL 420852|B.1.6|Democratic Republic of the Congo|2020-03-26	Africa|hCoV-19/South Africa/R12701-20/2020|EPI ISL 504231|C.1|South Africa|2020-06-16	0.0005563422	Africa
Africa|hCoV-19/DRC/397/2020|EPI ISL 420845|B.1.6|Democratic Republic of the Congo|2020-03-26	Africa|hCoV-19/South Africa/R12701-20/2020|EPI ISL 504231|C.1|South Africa|2020-06-16	0.0005553382	Africa
Africa|hCoV-19/DRC/400/2020|EPI ISL 420846|B.1.5|Democratic Republic of the Congo|2020-03	Africa|hCoV-19/South Africa/R12701-20/2020|EPI ISL 504231|C.1|South Africa|2020-06-16	0.0005219592	Africa
Africa|hCoV-19/DRC/4012/2020|EPI ISL 471402|B.1|Democratic Republic of the Congo|2020-04-26	Africa|hCoV-19/South Africa/R12701-20/2020|EPI ISL 504231|C.1|South Africa|2020-06-16	0.0006941174	Africa
Africa|hCoV-19/DRC/402/2020|EPI ISL 420853|B.1|Democratic Republic of the Congo|2020-03-26	Africa|hCoV-19/South Africa/R12701-20/2020|EPI ISL 504231|C.1|South Africa|2020-06-16	0.0005041954	Africa
Africa|hCoV-19/DRC/4020/2020|EPI ISL 471403|B.1.5|Democratic Republic of the Congo|2020-04-26	Africa|hCoV-19/South Africa/R12701-20/2020|EPI ISL 504231|C.1|South Africa|2020-06-16	0.0006246784	Africa
Africa|hCoV-19/DRC/4026/2020|EPI ISL 471404|B.1.84|Democratic Republic of the Congo|2020-04-27	Africa|hCoV-19/South Africa/R12701-20/2020|EPI ISL 504231|C.1|South Africa|2020-06-16	0.0005926918	Africa
Africa|hCoV-19/DRC/4060/2020|EPI ISL 471405|B.1|Democratic Republic of the Congo|2020-04-27	Africa|hCoV-19/South Africa/R12701-20/2020|EPI ISL 504231|C.1|South Africa|2020-06-16	0.0006246361	Africa
Africa|hCoV-19/DRC/4075/2020|EPI ISL 471406|B.1.214|Democratic Republic of the Congo|2020-04-27	Africa|hCoV-19/South Africa/R12701-20/2020|EPI ISL 504231|C.1|South Africa|2020-06-16	0.0006942689	Africa
Africa|hCoV-19/DRC/4084/2020|EPI ISL 471407|B.1.214|Democratic Republic of the Congo|2020-04-27	Africa|hCoV-19/South Africa/R12701-20/2020|EPI ISL 504231|C.1|South Africa|2020-06-16	0.0007288991	Africa
Africa|hCoV-19/DRC/4132/2020|EPI ISL 471408|B.1|Democratic Republic of the Congo|2020-04-27	Africa|hCoV-19/South Africa/R12701-20/2020|EPI ISL 504231|C.1|South Africa|2020-06-16	0.0006593520	Africa
Africa|hCoV-19/DRC/4141/2020|EPI ISL 471409|B.1.128|Democratic Republic of the Congo|2020-04-27	Africa|hCoV-19/South Africa/R12701-20/2020|EPI ISL 504231|C.1|South Africa|2020-06-16	0.0006941173	Africa
Africa|hCoV-19/DRC/4145/2020|EPI ISL 471410|B.1|Democratic Republic of the Congo|2020-04-27	Africa|hCoV-19/South Africa/R12701-20/2020|EPI ISL 504231|C.1|South Africa|2020-06-16	0.0005899363	Africa
Africa|hCoV-19/DRC/4194/2020|EPI ISL 471414|B.1.5|Democratic Republic of the Congo|2020-04-28	Africa|hCoV-19/South Africa/R12701-20/2020|EPI ISL 504231|C.1|South Africa|2020-06-16	0.0006246362	Africa
Africa|hCoV-19/DRC/4250/2020|EPI ISL 471415|B.1.1.1|Democratic Republic of the Congo|2020-04-28	Africa|hCoV-19/South Africa/R12701-20/2020|EPI ISL 504231|C.1|South Africa|2020-06-16	0.0003122303	Africa
Africa|hCoV-19/DRC/4279/2020|EPI ISL 514114|B.1|Democratic Republic of the Congo|2020-04-28	Africa|hCoV-19/South Africa/R12701-20/2020|EPI ISL 504231|C.1|South Africa|2020-06-16	0.0006280422	Africa
Africa|hCoV-19/DRC/4282/2020|EPI ISL 514103|B.1.128|Democratic Republic of the Congo|2020-04-08	Africa|hCoV-19/South Africa/R12701-20/2020|EPI ISL 504231|C.1|South Africa|2020-06-16	0.0006630099	Africa
Africa|hCoV-19/DRC/4284/2020|EPI ISL 514115|B.1.128|Democratic Republic of the Congo|2020-04-28	Africa|hCoV-19/South Africa/R12701-20/2020|EPI ISL 504231|C.1|South Africa|2020-06-16	0.0006629636	Africa
Africa|hCoV-19/DRC/431/2020|EPI ISL 420847|B.1.147|Democratic Republic of the Congo|2020-03-26	Africa|hCoV-19/South Africa/R12701-20/2020|EPI ISL 504231|C.1|South Africa|2020-06-16	0.0005560659	Africa
Africa|hCoV-19/DRC/4418/2020|EPI ISL 496506|B.1.128|Democratic Republic of the Congo|2020-04-29	Africa|hCoV-19/South Africa/R12701-20/2020|EPI ISL 504231|C.1|South Africa|2020-06-16	0.0006978955	Africa
Africa|hCoV-19/DRC/4422/2020|EPI ISL 496507|B.1.128|Democratic Republic of the Congo|2020-04-29	Africa|hCoV-19/South Africa/R12701-20/2020|EPI ISL 504231|C.1|South Africa|2020-06-16	0.0006687962	Africa
Africa|hCoV-19/DRC/4427/2020|EPI ISL 496508|B.1.128|Democratic Republic of the Congo|2020-04-29	Africa|hCoV-19/South Africa/R12701-20/2020|EPI ISL 504231|C.1|South Africa|2020-06-16	0.0006389498	Africa
Africa|hCoV-19/DRC/4429/2020|EPI ISL 513589|B.1.128|Democratic Republic of the Congo|2020-04-29	Africa|hCoV-19/South Africa/R12701-20/2020|EPI ISL 504231|C.1|South Africa|2020-06-16	0.0006391312	Africa
Africa|hCoV-19/DRC/4430/2020|EPI ISL 496509|B.1.128|Democratic Republic of the Congo|2020-04-29	Africa|hCoV-19/South Africa/R12701-20/2020|EPI ISL 504231|C.1|South Africa|2020-06-16	0.0006635875	Africa
Africa|hCoV-19/DRC/4437/2020|EPI ISL 513590|B.1.128|Democratic Republic of the Congo|2020-05-02	Africa|hCoV-19/South Africa/R12701-20/2020|EPI ISL 504231|C.1|South Africa|2020-06-16	0.0006747725	Africa
Africa|hCoV-19/DRC/4442/2020|EPI ISL 496510|B.1.128|Democratic Republic of the Congo|2020-04-29	Africa|hCoV-19/South Africa/R12701-20/2020|EPI ISL 504231|C.1|South Africa|2020-06-16	0.0006337986	Africa
Africa|hCoV-19/DRC/4444/2020|EPI ISL 514104|B.1.128|Democratic Republic of the Congo|2020-04-29	Africa|hCoV-19/South Africa/R12701-20/2020|EPI ISL 504231|C.1|South Africa|2020-06-16	0.0006629628	Africa
Africa|hCoV-19/DRC/445/2020|EPI ISL 420848|B.1|Democratic Republic of the Congo|2020-03	Africa|hCoV-19/South Africa/R12701-20/2020|EPI ISL 504231|C.1|South Africa|2020-06-16	0.0004999937	Africa
Africa|hCoV-19/DRC/4501/2020|EPI ISL 513591|B.1.5|Democratic Republic of the Congo|2020-05-30	Africa|hCoV-19/South Africa/R12701-20/2020|EPI ISL 504231|C.1|South Africa|2020-06-16	0.0005326935	Africa
Africa|hCoV-19/DRC/4516/2020|EPI ISL 487192|B.1.1.275|Democratic Republic of the Congo|2020-04-28	Africa|hCoV-19/South Africa/R12701-20/2020|EPI ISL 504231|C.1|South Africa|2020-06-16	0.0004174868	Africa
Africa|hCoV-19/DRC/4524/2020|EPI ISL 513597|A|Democratic Republic of the Congo|2020-04-30	Africa|hCoV-19/South Africa/R12701-20/2020|EPI ISL 504231|C.1|South Africa|2020-06-16	0.0008733770	Africa
Africa|hCoV-19/DRC/4541/2020|EPI ISL 513598|B.1|Democratic Republic of the Congo|2020-04-30	Africa|hCoV-19/South Africa/R12701-20/2020|EPI ISL 504231|C.1|South Africa|2020-06-16	0.0006247201	Africa
Africa|hCoV-19/DRC/4551/2020|EPI ISL 513599|B.1.178|Democratic Republic of the Congo|2020-04-30	Africa|hCoV-19/South Africa/R12701-20/2020|EPI ISL 504231|C.1|South Africa|2020-06-16	0.0006993024	Africa
Africa|hCoV-19/DRC/4561/2020|EPI ISL 513600|B.1|Democratic Republic of the Congo|2020-04-30	Africa|hCoV-19/South Africa/R12701-20/2020|EPI ISL 504231|C.1|South Africa|2020-06-16	0.0006246359	Africa
Africa|hCoV-19/DRC/4562/2020|EPI ISL 513601|B.1.214|Democratic Republic of the Congo|2020-04-30	Africa|hCoV-19/South Africa/R12701-20/2020|EPI ISL 504231|C.1|South Africa|2020-06-16	0.0006246514	Africa
Africa|hCoV-19/DRC/4568/2020|EPI ISL 513602|B.1|Democratic Republic of the Congo|2020-04-30	Africa|hCoV-19/South Africa/R12701-20/2020|EPI ISL 504231|C.1|South Africa|2020-06-16	0.0006308965	Africa
Africa|hCoV-19/DRC/4578/2020|EPI ISL 513603|B.1|Democratic Republic of the Congo|2020-04-30	Africa|hCoV-19/South Africa/R12701-20/2020|EPI ISL 504231|C.1|South Africa|2020-06-16	0.0006687724	Africa
Africa|hCoV-19/DRC/4613/2020|EPI ISL 513604|B.1.214|Democratic Republic of the Congo|2020-04-30	Africa|hCoV-19/South Africa/R12701-20/2020|EPI ISL 504231|C.1|South Africa|2020-06-16	0.0006633263	Africa
Africa|hCoV-19/DRC/4614/2020|EPI ISL 513605|B.1|Democratic Republic of the Congo|2020-04-30	Africa|hCoV-19/South Africa/R12701-20/2020|EPI ISL 504231|C.1|South Africa|2020-06-16	0.0007635760	Africa
Africa|hCoV-19/DRC/4631/2020|EPI ISL 513606|B.1.5|Democratic Republic of the Congo|2020-04-30	Africa|hCoV-19/South Africa/R12701-20/2020|EPI ISL 504231|C.1|South Africa|2020-06-16	0.0007636295	Africa
Africa|hCoV-19/DRC/4633/2020|EPI ISL 513607|B.1.128|Democratic Republic of the Congo|2020-04-30	Africa|hCoV-19/South Africa/R12701-20/2020|EPI ISL 504231|C.1|South Africa|2020-06-16	0.0007288711	Africa
Africa|hCoV-19/DRC/4642/2020|EPI ISL 513608|B.1.128|Democratic Republic of the Congo|2020-04-30	Africa|hCoV-19/South Africa/R12701-20/2020|EPI ISL 504231|C.1|South Africa|2020-06-16	0.0007288384	Africa
Africa|hCoV-19/DRC/4647/2020|EPI ISL 513609|B.1.128|Democratic Republic of the Congo|2020-04-30	Africa|hCoV-19/South Africa/R12701-20/2020|EPI ISL 504231|C.1|South Africa|2020-06-16	0.0006941173	Africa
Africa|hCoV-19/DRC/4653/2020|EPI ISL 513610|B.1.128|Democratic Republic of the Congo|2020-04-30	Africa|hCoV-19/South Africa/R12701-20/2020|EPI ISL 504231|C.1|South Africa|2020-06-16	0.0007289142	Africa
Africa|hCoV-19/DRC/4681/2020|EPI ISL 514116|B.1.128|Democratic Republic of the Congo|2020-04-30	Africa|hCoV-19/South Africa/R12701-20/2020|EPI ISL 504231|C.1|South Africa|2020-06-16	0.0006680200	Africa
Africa|hCoV-19/DRC/4683/2020|EPI ISL 514105|B.1.5|Democratic Republic of the Congo|2020-04-30	Africa|hCoV-19/South Africa/R12701-20/2020|EPI ISL 504231|C.1|South Africa|2020-06-16	0.0007019847	Africa
Africa|hCoV-19/DRC/4685/2020|EPI ISL 514106|B.1.128|Democratic Republic of the Congo|2020-04-30	Africa|hCoV-19/South Africa/R12701-20/2020|EPI ISL 504231|C.1|South Africa|2020-06-16	0.0007320312	Africa
Africa|hCoV-19/DRC/4690/2020|EPI ISL 514117|B.1.128|Democratic Republic of the Congo|2020-04-30	Africa|hCoV-19/South Africa/R12701-20/2020|EPI ISL 504231|C.1|South Africa|2020-06-16	0.0006983096	Africa
Africa|hCoV-19/DRC/4693/2020|EPI ISL 514118|B.1.128|Democratic Republic of the Congo|2020-04-30	Africa|hCoV-19/South Africa/R12701-20/2020|EPI ISL 504231|C.1|South Africa|2020-06-16	0.0006968500	Africa
Africa|hCoV-19/DRC/4694/2020|EPI ISL 514107|B.1.128|Democratic Republic of the Congo|2020-04-30	Africa|hCoV-19/South Africa/R12701-20/2020|EPI ISL 504231|C.1|South Africa|2020-06-16	0.0007029715	Africa
Africa|hCoV-19/DRC/4720/2020|EPI ISL 514108|B.1.84|Democratic Republic of the Congo|2020-05-01	Africa|hCoV-19/South Africa/R12701-20/2020|EPI ISL 504231|C.1|South Africa|2020-06-16	0.0006283639	Africa
Africa|hCoV-19/DRC/4785/2020|EPI ISL 514119|B.1.84|Democratic Republic of the Congo|2020-05-01	Africa|hCoV-19/South Africa/R12701-20/2020|EPI ISL 504231|C.1|South Africa|2020-06-16	0.0007317512	Africa
Africa|hCoV-19/DRC/5019/2020|EPI ISL 496511|B.1|Democratic Republic of the Congo|2020-05-02	Africa|hCoV-19/South Africa/R12701-20/2020|EPI ISL 504231|C.1|South Africa|2020-06-16	0.0006480418	Africa
Africa|hCoV-19/DRC/5094/2020|EPI ISL 496491|B.1.84|Democratic Republic of the Congo|2020-05-02	Africa|hCoV-19/South Africa/R12701-20/2020|EPI ISL 504231|C.1|South Africa|2020-06-16	0.0006327834	Africa
Africa|hCoV-19/DRC/5186/2020|EPI ISL 496512|B.1|Democratic Republic of the Congo|2020-05-03	Africa|hCoV-19/South Africa/R12701-20/2020|EPI ISL 504231|C.1|South Africa|2020-06-16	0.0006351308	Africa
Africa|hCoV-19/DRC/5187/2020|EPI ISL 513619|B.1|Democratic Republic of the Congo|2020-05-03	Africa|hCoV-19/South Africa/R12701-20/2020|EPI ISL 504231|C.1|South Africa|2020-06-16	0.0006328097	Africa
Africa|hCoV-19/DRC/5205/2020|EPI ISL 487365|B.1.1.275|Democratic Republic of the Congo|2020-05-01	Africa|hCoV-19/South Africa/R12701-20/2020|EPI ISL 504231|C.1|South Africa|2020-06-16	0.0004551096	Africa
Africa|hCoV-19/DRC/521/2020|EPI ISL 420854|B.1.5|Democratic Republic of the Congo|2020-03-25	Africa|hCoV-19/South Africa/R12701-20/2020|EPI ISL 504231|C.1|South Africa|2020-06-16	0.0004874227	Africa
Africa|hCoV-19/DRC/5210/2020|EPI ISL 487369|B.1.1.275|Democratic Republic of the Congo|2020-05-01	Africa|hCoV-19/South Africa/R12701-20/2020|EPI ISL 504231|C.1|South Africa|2020-06-16	0.0004566234	Africa
Africa|hCoV-19/DRC/523/2020|EPI ISL 420849|B.1.1.1|Democratic Republic of the Congo|2020-03-28	Africa|hCoV-19/South Africa/R12701-20/2020|EPI ISL 504231|C.1|South Africa|2020-06-16	0.0002087559	Africa
Africa|hCoV-19/DRC/5240/2020|EPI ISL 496492|B.1|Democratic Republic of the Congo|2020-05-03	Africa|hCoV-19/South Africa/R12701-20/2020|EPI ISL 504231|C.1|South Africa|2020-06-16	0.0005586787	Africa
Africa|hCoV-19/DRC/5377/2020|EPI ISL 496513|B.1|Democratic Republic of the Congo|2020-05-04	Africa|hCoV-19/South Africa/R12701-20/2020|EPI ISL 504231|C.1|South Africa|2020-06-16	0.0006285178	Africa
Africa|hCoV-19/DRC/5538/2020|EPI ISL 514120|B.1|Democratic Republic of the Congo|2020-05-05	Africa|hCoV-19/South Africa/R12701-20/2020|EPI ISL 504231|C.1|South Africa|2020-06-16	0.0006031899	Africa
Africa|hCoV-19/DRC/5651/2020|EPI ISL 496493|B.1.1.1|Democratic Republic of the Congo|2020-05-06	Africa|hCoV-19/South Africa/R12701-20/2020|EPI ISL 504231|C.1|South Africa|2020-06-16	0.0002130067	Africa
Africa|hCoV-19/DRC/5705/2020|EPI ISL 496494|B.1.84|Democratic Republic of the Congo|2020-05-06	Africa|hCoV-19/South Africa/R12701-20/2020|EPI ISL 504231|C.1|South Africa|2020-06-16	0.0005743047	Africa
Africa|hCoV-19/DRC/5735/2020|EPI ISL 496495|B.1.214|Democratic Republic of the Congo|2020-05-06	Africa|hCoV-19/South Africa/R12701-20/2020|EPI ISL 504231|C.1|South Africa|2020-06-16	0.0006075740	Africa
Africa|hCoV-19/DRC/5815/2020|EPI ISL 495629|B.1.214|Democratic Republic of the Congo|2020-05-06	Africa|hCoV-19/South Africa/R12701-20/2020|EPI ISL 504231|C.1|South Africa|2020-06-16	0.0006437876	Africa
Africa|hCoV-19/DRC/5907/2020|EPI ISL 496496|B.1.84|Democratic Republic of the Congo|2020-05-07	Africa|hCoV-19/South Africa/R12701-20/2020|EPI ISL 504231|C.1|South Africa|2020-06-16	0.0006819745	Africa
Africa|hCoV-19/DRC/5913/2020|EPI ISL 496497|B.1|Democratic Republic of the Congo|2020-05-07	Africa|hCoV-19/South Africa/R12701-20/2020|EPI ISL 504231|C.1|South Africa|2020-06-16	0.0006703055	Africa
Africa|hCoV-19/DRC/5927/2020|EPI ISL 496498|B.1.9|Democratic Republic of the Congo|2020-05-07	Africa|hCoV-19/South Africa/R12701-20/2020|EPI ISL 504231|C.1|South Africa|2020-06-16	0.0008470508	Africa
Africa|hCoV-19/DRC/5957/2020|EPI ISL 496499|B.1.5|Democratic Republic of the Congo|2020-05-07	Africa|hCoV-19/South Africa/R12701-20/2020|EPI ISL 504231|C.1|South Africa|2020-06-16	0.0005225642	Africa
Africa|hCoV-19/DRC/5964/2020|EPI ISL 496500|B.1.178|Democratic Republic of the Congo|2020-05-07	Africa|hCoV-19/South Africa/R12701-20/2020|EPI ISL 504231|C.1|South Africa|2020-06-16	0.0005075901	Africa
Africa|hCoV-19/DRC/5996/2020|EPI ISL 496514|B.1.84|Democratic Republic of the Congo|2020-05-08	Africa|hCoV-19/South Africa/R12701-20/2020|EPI ISL 504231|C.1|South Africa|2020-06-16	0.0005999506	Africa
Africa|hCoV-19/DRC/6026/2020|EPI ISL 513622|B.1.1.1|Democratic Republic of the Congo|2020-05-08	Africa|hCoV-19/South Africa/R12701-20/2020|EPI ISL 504231|C.1|South Africa|2020-06-16	0.0003198442	Africa
Africa|hCoV-19/DRC/6143/2020|EPI ISL 496515|B.1|Democratic Republic of the Congo|2020-05-08	Africa|hCoV-19/South Africa/R12701-20/2020|EPI ISL 504231|C.1|South Africa|2020-06-16	0.0005682864	Africa
Africa|hCoV-19/DRC/6151/2020|EPI ISL 513620|B.1.214|Democratic Republic of the Congo|2020-05-08	Africa|hCoV-19/South Africa/R12701-20/2020|EPI ISL 504231|C.1|South Africa|2020-06-16	0.0006716958	Africa
Africa|hCoV-19/DRC/6163/2020|EPI ISL 513623|B.1.214|Democratic Republic of the Congo|2020-05-08	Africa|hCoV-19/South Africa/R12701-20/2020|EPI ISL 504231|C.1|South Africa|2020-06-16	0.0006772027	Africa
Africa|hCoV-19/DRC/6203/2020|EPI ISL 514109|B.1|Democratic Republic of the Congo|2020-05-09	Africa|hCoV-19/South Africa/R12701-20/2020|EPI ISL 504231|C.1|South Africa|2020-06-16	0.0007686799	Africa
Africa|hCoV-19/DRC/6209/2020|EPI ISL 514110|B.1.84|Democratic Republic of the Congo|2020-05-09	Africa|hCoV-19/South Africa/R12701-20/2020|EPI ISL 504231|C.1|South Africa|2020-06-16	0.0005931676	Africa
Africa|hCoV-19/DRC/6227/2020|EPI ISL 514121|B.1.84|Democratic Republic of the Congo|2020-05-09	Africa|hCoV-19/South Africa/R12701-20/2020|EPI ISL 504231|C.1|South Africa|2020-06-16	0.0005937060	Africa
Africa|hCoV-19/DRC/6313/2020|EPI ISL 496516|B.1.84|Democratic Republic of the Congo|2020-05-09	Africa|hCoV-19/South Africa/R12701-20/2020|EPI ISL 504231|C.1|South Africa|2020-06-16	0.0006854998	Africa
Africa|hCoV-19/DRC/6338/2020|EPI ISL 495630|B.1|Democratic Republic of the Congo|2020-05-09	Africa|hCoV-19/South Africa/R12701-20/2020|EPI ISL 504231|C.1|South Africa|2020-06-16	0.0006062584	Africa
Africa|hCoV-19/DRC/6341/2020|EPI ISL 495631|B.1|Democratic Republic of the Congo|2020-05-09	Africa|hCoV-19/South Africa/R12701-20/2020|EPI ISL 504231|C.1|South Africa|2020-06-16	0.0007185278	Africa
Africa|hCoV-19/DRC/6342/2020|EPI ISL 495632|B.1|Democratic Republic of the Congo|2020-05-09	Africa|hCoV-19/South Africa/R12701-20/2020|EPI ISL 504231|C.1|South Africa|2020-06-16	0.0006749740	Africa
Africa|hCoV-19/DRC/6361/2020|EPI ISL 495633|B.1|Democratic Republic of the Congo|2020-05-09	Africa|hCoV-19/South Africa/R12701-20/2020|EPI ISL 504231|C.1|South Africa|2020-06-16	0.0005762753	Africa
Africa|hCoV-19/DRC/6380/2020|EPI ISL 513611|B.1.1.275|Democratic Republic of the Congo|2020-05-04	Africa|hCoV-19/South Africa/R12701-20/2020|EPI ISL 504231|C.1|South Africa|2020-06-16	0.0004559234	Africa
Africa|hCoV-19/DRC/6384/2020|EPI ISL 513612|B.1.1.275|Democratic Republic of the Congo|2020-05-07	Africa|hCoV-19/South Africa/R12701-20/2020|EPI ISL 504231|C.1|South Africa|2020-06-16	0.0004223946	Africa
Africa|hCoV-19/DRC/6386/2020|EPI ISL 513613|B.1.1.275|Democratic Republic of the Congo|2020-05-07	Africa|hCoV-19/South Africa/R12701-20/2020|EPI ISL 504231|C.1|South Africa|2020-06-16	0.0004166756	Africa
Africa|hCoV-19/DRC/6389/2020|EPI ISL 513614|B.1.84|Democratic Republic of the Congo|2020-05-07	Africa|hCoV-19/South Africa/R12701-20/2020|EPI ISL 504231|C.1|South Africa|2020-06-16	0.0007027171	Africa
Africa|hCoV-19/DRC/6390/2020|EPI ISL 513615|B.1.1.275|Democratic Republic of the Congo|2020-05-04	Africa|hCoV-19/South Africa/R12701-20/2020|EPI ISL 504231|C.1|South Africa|2020-06-16	0.0005216087	Africa
Africa|hCoV-19/DRC/6392/2020|EPI ISL 513616|B.1|Democratic Republic of the Congo|2020-05-04	Africa|hCoV-19/South Africa/R12701-20/2020|EPI ISL 504231|C.1|South Africa|2020-06-16	0.0004889938	Africa
Africa|hCoV-19/DRC/6395/2020|EPI ISL 513617|B.1.1.275|Democratic Republic of the Congo|2020-05-07	Africa|hCoV-19/South Africa/R12701-20/2020|EPI ISL 504231|C.1|South Africa|2020-06-16	0.0005552202	Africa
Africa|hCoV-19/DRC/6398/2020|EPI ISL 513618|B.1.1.275|Democratic Republic of the Congo|2020-05-07	Africa|hCoV-19/South Africa/R12701-20/2020|EPI ISL 504231|C.1|South Africa|2020-06-16	0.0004510479	Africa
Africa|hCoV-19/DRC/6724/2020|EPI ISL 495634|B.1|Democratic Republic of the Congo|2020-05-11	Africa|hCoV-19/South Africa/R12701-20/2020|EPI ISL 504231|C.1|South Africa|2020-06-16	0.0005931386	Africa
Africa|hCoV-19/DRC/6743/2020|EPI ISL 495635|B.1.149|Democratic Republic of the Congo|2020-05-11	Africa|hCoV-19/South Africa/R12701-20/2020|EPI ISL 504231|C.1|South Africa|2020-06-16	0.0005732883	Africa
Africa|hCoV-19/DRC/6783/2020|EPI ISL 496501|B.1.149|Democratic Republic of the Congo|2020-05-11	Africa|hCoV-19/South Africa/R12701-20/2020|EPI ISL 504231|C.1|South Africa|2020-06-16	0.0006056756	Africa
Africa|hCoV-19/DRC/6784/2020|EPI ISL 495636|B.1|Democratic Republic of the Congo|2020-05-11	Africa|hCoV-19/South Africa/R12701-20/2020|EPI ISL 504231|C.1|South Africa|2020-06-16	0.0005572853	Africa
Africa|hCoV-19/DRC/6786/2020|EPI ISL 495637|B.1.178|Democratic Republic of the Congo|2020-05-11	Africa|hCoV-19/South Africa/R12701-20/2020|EPI ISL 504231|C.1|South Africa|2020-06-16	0.0006634633	Africa
Africa|hCoV-19/DRC/6791/2020|EPI ISL 495638|B.1.178|Democratic Republic of the Congo|2020-05-11	Africa|hCoV-19/South Africa/R12701-20/2020|EPI ISL 504231|C.1|South Africa|2020-06-16	0.0006303352	Africa
Africa|hCoV-19/DRC/6792/2020|EPI ISL 495639|B.1|Democratic Republic of the Congo|2020-05-11	Africa|hCoV-19/South Africa/R12701-20/2020|EPI ISL 504231|C.1|South Africa|2020-06-16	0.0005781224	Africa
Africa|hCoV-19/DRC/6801/2020|EPI ISL 514111|B.1|Democratic Republic of the Congo|2020-05-11	Africa|hCoV-19/South Africa/R12701-20/2020|EPI ISL 504231|C.1|South Africa|2020-06-16	0.0008074550	Africa
Africa|hCoV-19/DRC/6853/2020|EPI ISL 496502|B.1.214|Democratic Republic of the Congo|2020-05-11	Africa|hCoV-19/South Africa/R12701-20/2020|EPI ISL 504231|C.1|South Africa|2020-06-16	0.0005653910	Africa
Africa|hCoV-19/DRC/6854/2020|EPI ISL 496503|B.1|Democratic Republic of the Congo|2020-05-11	Africa|hCoV-19/South Africa/R12701-20/2020|EPI ISL 504231|C.1|South Africa|2020-06-16	0.0007503070	Africa
Africa|hCoV-19/DRC/6875/2020|EPI ISL 496504|B.1|Democratic Republic of the Congo|2020-05-11	Africa|hCoV-19/South Africa/R12701-20/2020|EPI ISL 504231|C.1|South Africa|2020-06-16	0.0005931882	Africa
Africa|hCoV-19/DRC/7042/2020|EPI ISL 513592|B.1.214|Democratic Republic of the Congo|2020-05-12	Africa|hCoV-19/South Africa/R12701-20/2020|EPI ISL 504231|C.1|South Africa|2020-06-16	0.0006284610	Africa
Africa|hCoV-19/DRC/7061/2020|EPI ISL 513593|B.1|Democratic Republic of the Congo|2020-05-12	Africa|hCoV-19/South Africa/R12701-20/2020|EPI ISL 504231|C.1|South Africa|2020-06-16	0.0005712625	Africa
Africa|hCoV-19/DRC/7140/2020|EPI ISL 513594|B.1.214|Democratic Republic of the Congo|2020-05-12	Africa|hCoV-19/South Africa/R12701-20/2020|EPI ISL 504231|C.1|South Africa|2020-06-16	0.0007404254	Africa
Africa|hCoV-19/DRC/7200/2020|EPI ISL 514112|B.1|Democratic Republic of the Congo|2020-05-13	Africa|hCoV-19/South Africa/R12701-20/2020|EPI ISL 504231|C.1|South Africa|2020-06-16	0.0007289795	Africa
Africa|hCoV-19/DRC/7211/2020|EPI ISL 514122|B.1.149|Democratic Republic of the Congo|2020-05-13	Africa|hCoV-19/South Africa/R12701-20/2020|EPI ISL 504231|C.1|South Africa|2020-06-16	0.0006271231	Africa
Africa|hCoV-19/DRC/7248/2020|EPI ISL 514123|B.1|Democratic Republic of the Congo|2020-05-13	Africa|hCoV-19/South Africa/R12701-20/2020|EPI ISL 504231|C.1|South Africa|2020-06-16	0.0005682536	Africa
Africa|hCoV-19/DRC/7255/2020|EPI ISL 514124|B.1.149|Democratic Republic of the Congo|2020-05-13	Africa|hCoV-19/South Africa/R12701-20/2020|EPI ISL 504231|C.1|South Africa|2020-06-16	0.0007357014	Africa
Africa|hCoV-19/DRC/73/2020|EPI ISL 417941|B.1.178|Democratic Republic of the Congo|2020-03-18	Africa|hCoV-19/South Africa/R12701-20/2020|EPI ISL 504231|C.1|South Africa|2020-06-16	0.0005220443	Africa
Africa|hCoV-19/DRC/7386/2020|EPI ISL 513595|B.1.5|Democratic Republic of the Congo|2020-05-14	Africa|hCoV-19/South Africa/R12701-20/2020|EPI ISL 504231|C.1|South Africa|2020-06-16	0.0004973599	Africa
Africa|hCoV-19/DRC/7430/2020|EPI ISL 496517|B.1.1.1|Democratic Republic of the Congo|2020-05-14	Africa|hCoV-19/South Africa/R12701-20/2020|EPI ISL 504231|C.1|South Africa|2020-06-16	0.0003997292	Africa
Africa|hCoV-19/DRC/7434/2020|EPI ISL 513621|B.1.1.1|Democratic Republic of the Congo|2020-05-14	Africa|hCoV-19/South Africa/R12701-20/2020|EPI ISL 504231|C.1|South Africa|2020-06-16	0.0004298661	Africa
Africa|hCoV-19/DRC/7471/2020|EPI ISL 513596|B.1.214|Democratic Republic of the Congo|2020-05-14	Africa|hCoV-19/South Africa/R12701-20/2020|EPI ISL 504231|C.1|South Africa|2020-06-16	0.0006300267	Africa
Africa|hCoV-19/DRC/7488/2020|EPI ISL 514113|B.1.1|Democratic Republic of the Congo|2020-05-14	Africa|hCoV-19/South Africa/R12701-20/2020|EPI ISL 504231|C.1|South Africa|2020-06-16	0.0003834489	Africa
Africa|hCoV-19/DRC/7713/2020|EPI ISL 495640|B.1|Democratic Republic of the Congo|2020-05-14	Africa|hCoV-19/South Africa/R12701-20/2020|EPI ISL 504231|C.1|South Africa|2020-06-16	0.0007816952	Africa
Africa|hCoV-19/DRC/7864/2020|EPI ISL 496505|B.1.214|Democratic Republic of the Congo|2020-05-15	Africa|hCoV-19/South Africa/R12701-20/2020|EPI ISL 504231|C.1|South Africa|2020-06-16	0.0006732448	Africa
Africa|hCoV-19/DRC/7920/2020|EPI ISL 495641|B.1|Democratic Republic of the Congo|2020-05-15	Africa|hCoV-19/South Africa/R12701-20/2020|EPI ISL 504231|C.1|South Africa|2020-06-16	0.0007334846	Africa
Africa|hCoV-19/DRC/80/2020|EPI ISL 417942|B.1.178|Democratic Republic of the Congo|2020-03-18	Africa|hCoV-19/South Africa/R12701-20/2020|EPI ISL 504231|C.1|South Africa|2020-06-16	0.0005227540	Africa
Africa|hCoV-19/DRC/8018/2020|EPI ISL 514125|B.1.5|Democratic Republic of the Congo|2020-05-15	Africa|hCoV-19/South Africa/R12701-20/2020|EPI ISL 504231|C.1|South Africa|2020-06-16	0.0006800226	Africa
Africa|hCoV-19/DRC/81/2020|EPI ISL 417944|B.1.9|Democratic Republic of the Congo|2020-03-18	Africa|hCoV-19/South Africa/R12701-20/2020|EPI ISL 504231|C.1|South Africa|2020-06-16	0.0006279188	Africa
Africa|hCoV-19/DRC/82/2020|EPI ISL 417946|B.1.5|Democratic Republic of the Congo|2020-03-18	Africa|hCoV-19/South Africa/R12701-20/2020|EPI ISL 504231|C.1|South Africa|2020-06-16	0.0004857662	Africa
Africa|hCoV-19/DRC/94/2020|EPI ISL 417947|B.1|Democratic Republic of the Congo|2020-03-19	Africa|hCoV-19/South Africa/R12701-20/2020|EPI ISL 504231|C.1|South Africa|2020-06-16	0.0005207144	Africa
Africa|hCoV-19/DRC/998/2020|EPI ISL 429254|B.1|Democratic Republic of the Congo|2020-04-03	Africa|hCoV-19/South Africa/R12701-20/2020|EPI ISL 504231|C.1|South Africa|2020-06-16	0.0005751777	Africa
Africa|hCoV-19/DRC/KN-0038/2020|EPI ISL 417434|B.1.128|Democratic Republic of the Congo|2020-03-14	Africa|hCoV-19/South Africa/R12701-20/2020|EPI ISL 504231|C.1|South Africa|2020-06-16	0.0006438337	Africa
Africa|hCoV-19/DRC/KN-0054/2020|EPI ISL 417437|B.1.178|Democratic Republic of the Congo|2020-03-17	Africa|hCoV-19/South Africa/R12701-20/2020|EPI ISL 504231|C.1|South Africa|2020-06-16	0.0005558780	Africa
Africa|hCoV-19/DRC/KN-0058/2020|EPI ISL 417438|B.1|Democratic Republic of the Congo|2020-03-17	Africa|hCoV-19/South Africa/R12701-20/2020|EPI ISL 504231|C.1|South Africa|2020-06-16	0.0005253826	Africa
Africa|hCoV-19/DRC/KN-0060/2020|EPI ISL 417440|B.1|Democratic Republic of the Congo|2020-03-17	Africa|hCoV-19/South Africa/R12701-20/2020|EPI ISL 504231|C.1|South Africa|2020-06-16	0.0005563343	Africa
Africa|hCoV-19/DRC/KN-0070/2020|EPI ISL 417441|B.1.178|Democratic Republic of the Congo|2020-03-17	Africa|hCoV-19/South Africa/R12701-20/2020|EPI ISL 504231|C.1|South Africa|2020-06-16	0.0005335169	Africa
Africa|hCoV-19/DRC/KN-0072/2020|EPI ISL 417442|B.1.178|Democratic Republic of the Congo|2020-03-18	Africa|hCoV-19/South Africa/R12701-20/2020|EPI ISL 504231|C.1|South Africa|2020-06-16	0.0005232457	Africa
Africa|hCoV-19/DRC/KN-13/2020|EPI ISL 414647|B.1|Democratic Republic of the Congo|2020-03-09	Africa|hCoV-19/South Africa/R12701-20/2020|EPI ISL 504231|C.1|South Africa|2020-06-16	0.0004959157	Africa
Africa|hCoV-19/Egypt/Army-MCL001/2020|EPI ISL 510526|B.1|Egypt|2020-06-01	Africa|hCoV-19/South Africa/R12701-20/2020|EPI ISL 504231|C.1|South Africa|2020-06-16	0.0006593970	Africa
Africa|hCoV-19/Egypt/C-CU001a-S1/2020|EPI ISL 529031|B.1.255|Egypt|2020-05-19	Africa|hCoV-19/South Africa/R12701-20/2020|EPI ISL 504231|C.1|South Africa|2020-06-16	0.0006942642	Africa
Africa|hCoV-19/Egypt/C-CU002b-S3/2020|EPI ISL 529032|B.1.1.1|Egypt|2020-06-19	Africa|hCoV-19/South Africa/R12701-20/2020|EPI ISL 504231|C.1|South Africa|2020-06-16	0.0004510664	Africa
Africa|hCoV-19/Egypt/C-VSVRI-SERVAC/2020|EPI ISL 528386|B.1.255|Egypt|2020-08-22	Africa|hCoV-19/South Africa/R12701-20/2020|EPI ISL 504231|C.1|South Africa|2020-06-16	0.0005205518	Africa
Africa|hCoV-19/Egypt/CUNCI-7I028/2020|EPI ISL 524426|B.1.255|Egypt|2020-07-19	Africa|hCoV-19/South Africa/R12701-20/2020|EPI ISL 504231|C.1|South Africa|2020-06-16	0.0005205518	Africa
Africa|hCoV-19/Egypt/CUNCI-HGC002/2020|EPI ISL 468045|B.1|Egypt|2020-05-02	Africa|hCoV-19/South Africa/R12701-20/2020|EPI ISL 504231|C.1|South Africa|2020-06-16	0.0005210345	Africa
Africa|hCoV-19/Egypt/CUNCI-HGC004/2020|EPI ISL 468048|B.1|Egypt|2020-05-02	Africa|hCoV-19/South Africa/R12701-20/2020|EPI ISL 504231|C.1|South Africa|2020-06-16	0.0005208898	Africa
Africa|hCoV-19/Egypt/CUNCI-HGC005/2020|EPI ISL 468052|B.1|Egypt|2020-05-02	Africa|hCoV-19/South Africa/R12701-20/2020|EPI ISL 504231|C.1|South Africa|2020-06-16	0.0005903991	Africa
Africa|hCoV-19/Egypt/CUNCI-HGC006/2020|EPI ISL 468050|B.1|Egypt|2020-05-02	Africa|hCoV-19/South Africa/R12701-20/2020|EPI ISL 504231|C.1|South Africa|2020-06-16	0.0005902844	Africa
Africa|hCoV-19/Egypt/CUNCI-HGC007-2/2020|EPI ISL 468054|B.1|Egypt|2020-05-02	Africa|hCoV-19/South Africa/R12701-20/2020|EPI ISL 504231|C.1|South Africa|2020-06-16	0.0006249050	Africa
Africa|hCoV-19/Egypt/CUNCI-HGC007/2020|EPI ISL 468046|B.1|Egypt|2020-05-02	Africa|hCoV-19/South Africa/R12701-20/2020|EPI ISL 504231|C.1|South Africa|2020-06-16	0.0005903869	Africa
Africa|hCoV-19/Egypt/CUNCI-HGC008/2020|EPI ISL 468044|B.1|Egypt|2020-05-02	Africa|hCoV-19/South Africa/R12701-20/2020|EPI ISL 504231|C.1|South Africa|2020-06-16	0.0005904073	Africa
Africa|hCoV-19/Egypt/CUNCI-HGC009/2020|EPI ISL 468053|B.1|Egypt|2020-05-02	Africa|hCoV-19/South Africa/R12701-20/2020|EPI ISL 504231|C.1|South Africa|2020-06-16	0.0005211069	Africa
Africa|hCoV-19/Egypt/CUNCI-HGC010/2020|EPI ISL 468055|B.1.247|Egypt|2020-05-02	Africa|hCoV-19/South Africa/R12701-20/2020|EPI ISL 504231|C.1|South Africa|2020-06-16	0.0007641066	Africa
Africa|hCoV-19/Egypt/CUNCI-HGC011/2020|EPI ISL 468059|B.1|Egypt|2020-05-02	Africa|hCoV-19/South Africa/R12701-20/2020|EPI ISL 504231|C.1|South Africa|2020-06-16	0.0005904422	Africa
Africa|hCoV-19/Egypt/CUNCI-HGC012/2020|EPI ISL 468051|B.1.255|Egypt|2020-05-02	Africa|hCoV-19/South Africa/R12701-20/2020|EPI ISL 504231|C.1|South Africa|2020-06-16	0.0007293876	Africa
Africa|hCoV-19/Egypt/CUNCI-HGC013/2020|EPI ISL 468047|B.1.201|Egypt|2020-05-02	Africa|hCoV-19/South Africa/R12701-20/2020|EPI ISL 504231|C.1|South Africa|2020-06-16	0.0006599014	Africa
Africa|hCoV-19/Egypt/CUNCI-HGC014/2020|EPI ISL 468060|B.1.5|Egypt|2020-05-02	Africa|hCoV-19/South Africa/R12701-20/2020|EPI ISL 504231|C.1|South Africa|2020-06-16	0.0004514974	Africa
Africa|hCoV-19/Egypt/CUNCI-HGC015/2020|EPI ISL 468056|B.1|Egypt|2020-05-02	Africa|hCoV-19/South Africa/R12701-20/2020|EPI ISL 504231|C.1|South Africa|2020-06-16	0.0004514817	Africa
Africa|hCoV-19/Egypt/CUNCI-HGC016/2020|EPI ISL 468058|B.1|Egypt|2020-05-02	Africa|hCoV-19/South Africa/R12701-20/2020|EPI ISL 504231|C.1|South Africa|2020-06-16	0.0005915986	Africa
Africa|hCoV-19/Egypt/CUNCI-HGC021/2020|EPI ISL 468061|B.1|Egypt|2020-05-02	Africa|hCoV-19/South Africa/R12701-20/2020|EPI ISL 504231|C.1|South Africa|2020-06-16	0.0005912961	Africa
Africa|hCoV-19/Egypt/CUNCI-HGC023/2020|EPI ISL 468057|B.1.5|Egypt|2020-05-02	Africa|hCoV-19/South Africa/R12701-20/2020|EPI ISL 504231|C.1|South Africa|2020-06-16	0.0004862836	Africa
Africa|hCoV-19/Egypt/CUNCI-HGC028/2020|EPI ISL 468062|B.1|Egypt|2020-05-02	Africa|hCoV-19/South Africa/R12701-20/2020|EPI ISL 504231|C.1|South Africa|2020-06-16	0.0006610487	Africa
Africa|hCoV-19/Egypt/CUNCI-HGC3I011/2020|EPI ISL 479697|B.1|Egypt|2020-06-02	Africa|hCoV-19/South Africa/R12701-20/2020|EPI ISL 504231|C.1|South Africa|2020-06-16	0.0005899911	Africa
Africa|hCoV-19/Egypt/CUNCI-HGC3I012/2020|EPI ISL 479693|B.1.255|Egypt|2020-06-02	Africa|hCoV-19/South Africa/R12701-20/2020|EPI ISL 504231|C.1|South Africa|2020-06-16	0.0007288308	Africa
Africa|hCoV-19/Egypt/CUNCI-HGC3I013/2020|EPI ISL 479694|B.1.201|Egypt|2020-06-02	Africa|hCoV-19/South Africa/R12701-20/2020|EPI ISL 504231|C.1|South Africa|2020-06-16	0.0006593977	Africa
Africa|hCoV-19/Egypt/CUNCI-HGC3I014/2020|EPI ISL 479696|B.1.5|Egypt|2020-06-02	Africa|hCoV-19/South Africa/R12701-20/2020|EPI ISL 504231|C.1|South Africa|2020-06-16	0.0004511371	Africa
Africa|hCoV-19/Egypt/CUNCI-HGC3I02/2020|EPI ISL 479686|B.1|Egypt|2020-06-02	Africa|hCoV-19/South Africa/R12701-20/2020|EPI ISL 504231|C.1|South Africa|2020-06-16	0.0005553054	Africa
Africa|hCoV-19/Egypt/CUNCI-HGC3I023/2020|EPI ISL 479695|B.1.5|Egypt|2020-06-02	Africa|hCoV-19/South Africa/R12701-20/2020|EPI ISL 504231|C.1|South Africa|2020-06-16	0.0004859125	Africa
Africa|hCoV-19/Egypt/CUNCI-HGC3I025/2020|EPI ISL 479691|B.1|Egypt|2020-06-02	Africa|hCoV-19/South Africa/R12701-20/2020|EPI ISL 504231|C.1|South Africa|2020-06-16	0.0006247726	Africa
Africa|hCoV-19/Egypt/CUNCI-HGC3I03/2020|EPI ISL 479687|B.1|Egypt|2020-06-02	Africa|hCoV-19/South Africa/R12701-20/2020|EPI ISL 504231|C.1|South Africa|2020-06-16	0.0005899362	Africa
Africa|hCoV-19/Egypt/CUNCI-HGC3I05/2020|EPI ISL 479690|B.1|Egypt|2020-06-02	Africa|hCoV-19/South Africa/R12701-20/2020|EPI ISL 504231|C.1|South Africa|2020-06-16	0.0005899485	Africa
Africa|hCoV-19/Egypt/CUNCI-HGC3I06/2020|EPI ISL 479688|B.1|Egypt|2020-06-02	Africa|hCoV-19/South Africa/R12701-20/2020|EPI ISL 504231|C.1|South Africa|2020-06-16	0.0005899567	Africa
Africa|hCoV-19/Egypt/CUNCI-HGC3I08/2020|EPI ISL 479698|B.1|Egypt|2020-06-02	Africa|hCoV-19/South Africa/R12701-20/2020|EPI ISL 504231|C.1|South Africa|2020-06-16	0.0005899567	Africa
Africa|hCoV-19/Egypt/CUNCI-HGC3I09/2020|EPI ISL 479692|B.1|Egypt|2020-06-02	Africa|hCoV-19/South Africa/R12701-20/2020|EPI ISL 504231|C.1|South Africa|2020-06-16	0.0005207090	Africa
Africa|hCoV-19/Egypt/CUNCI-HGC4I003/2020|EPI ISL 479699|B.1.1.247|Egypt|2020-06-02	Africa|hCoV-19/South Africa/R12701-20/2020|EPI ISL 504231|C.1|South Africa|2020-06-16	0.0005899749	Africa
Africa|hCoV-19/Egypt/CUNCI-HGC4I004/2020|EPI ISL 479700|B.1.1.296|Egypt|2020-06-02	Africa|hCoV-19/South Africa/R12701-20/2020|EPI ISL 504231|C.1|South Africa|2020-06-16	0.0004857809	Africa
Africa|hCoV-19/Egypt/CUNCI-HGC4I015/2020|EPI ISL 479728|B.1.1.123|Egypt|2020-06-02	Africa|hCoV-19/South Africa/R12701-20/2020|EPI ISL 504231|C.1|South Africa|2020-06-16	0.0005205913	Africa
Africa|hCoV-19/Egypt/CUNCI-HGC4I022/2020|EPI ISL 479705|B.1.1|Egypt|2020-06-02	Africa|hCoV-19/South Africa/R12701-20/2020|EPI ISL 504231|C.1|South Africa|2020-06-16	0.0006246924	Africa
Africa|hCoV-19/Egypt/CUNCI-HGC4I023/2020|EPI ISL 479729|B.1.1.247|Egypt|2020-06-02	Africa|hCoV-19/South Africa/R12701-20/2020|EPI ISL 504231|C.1|South Africa|2020-06-16	0.0004511981	Africa
Africa|hCoV-19/Egypt/CUNCI-HGC4I025/2020|EPI ISL 479706|B.1.255|Egypt|2020-06-02	Africa|hCoV-19/South Africa/R12701-20/2020|EPI ISL 504231|C.1|South Africa|2020-06-16	0.0006594044	Africa
Africa|hCoV-19/Egypt/CUNCI-HGC4I026/2020|EPI ISL 479702|B.1|Egypt|2020-06-02	Africa|hCoV-19/South Africa/R12701-20/2020|EPI ISL 504231|C.1|South Africa|2020-06-16	0.0007295471	Africa
Africa|hCoV-19/Egypt/CUNCI-HGC4I029/2020|EPI ISL 479701|B.1.1.1|Egypt|2020-06-02	Africa|hCoV-19/South Africa/R12701-20/2020|EPI ISL 504231|C.1|South Africa|2020-06-16	0.0003816783	Africa
Africa|hCoV-19/Egypt/CUNCI-HGC4I030/2020|EPI ISL 479703|B.1|Egypt|2020-06-02	Africa|hCoV-19/South Africa/R12701-20/2020|EPI ISL 504231|C.1|South Africa|2020-06-16	0.0006593840	Africa
Africa|hCoV-19/Egypt/CUNCI-HGC4I031/2020|EPI ISL 479707|B.1.1.1|Egypt|2020-06-02	Africa|hCoV-19/South Africa/R12701-20/2020|EPI ISL 504231|C.1|South Africa|2020-06-16	0.0005205011	Africa
Africa|hCoV-19/Egypt/CUNCI-HGC4I032/2020|EPI ISL 479709|B.1.1|Egypt|2020-06-02	Africa|hCoV-19/South Africa/R12701-20/2020|EPI ISL 504231|C.1|South Africa|2020-06-16	0.0004862195	Africa
Africa|hCoV-19/Egypt/CUNCI-HGC4I033/2020|EPI ISL 479704|B.1|Egypt|2020-06-02	Africa|hCoV-19/South Africa/R12701-20/2020|EPI ISL 504231|C.1|South Africa|2020-06-16	0.0005553440	Africa
Africa|hCoV-19/Egypt/CUNCI-HGC4I034/2020|EPI ISL 479708|B.1.255|Egypt|2020-06-02	Africa|hCoV-19/South Africa/R12701-20/2020|EPI ISL 504231|C.1|South Africa|2020-06-16	0.0005204976	Africa
Africa|hCoV-19/Egypt/CUNCI-HGC5I001/2020|EPI ISL 479710|B.1.1|Egypt|2020-06-02	Africa|hCoV-19/South Africa/R12701-20/2020|EPI ISL 504231|C.1|South Africa|2020-06-16	0.0003470827	Africa
Africa|hCoV-19/Egypt/CUNCI-HGC5I003/2020|EPI ISL 479711|B.1|Egypt|2020-06-02	Africa|hCoV-19/South Africa/R12701-20/2020|EPI ISL 504231|C.1|South Africa|2020-06-16	0.0004858432	Africa
Africa|hCoV-19/Egypt/CUNCI-HGC5I010/2020|EPI ISL 479730|B.1.1|Egypt|2020-06-02	Africa|hCoV-19/South Africa/R12701-20/2020|EPI ISL 504231|C.1|South Africa|2020-06-16	0.0004165167	Africa
Africa|hCoV-19/Egypt/CUNCI-HGC5I011/2020|EPI ISL 479712|B.1.1|Egypt|2020-06-02	Africa|hCoV-19/South Africa/R12701-20/2020|EPI ISL 504231|C.1|South Africa|2020-06-16	0.0003470345	Africa
Africa|hCoV-19/Egypt/CUNCI-HGC5I012/2020|EPI ISL 479713|B.1.1|Egypt|2020-06-02	Africa|hCoV-19/South Africa/R12701-20/2020|EPI ISL 504231|C.1|South Africa|2020-06-16	0.0003816401	Africa
Africa|hCoV-19/Egypt/CUNCI-HGC5I014/2020|EPI ISL 479714|B.1.255|Egypt|2020-06-02	Africa|hCoV-19/South Africa/R12701-20/2020|EPI ISL 504231|C.1|South Africa|2020-06-16	0.0006594273	Africa
Africa|hCoV-19/Egypt/CUNCI-HGC5I015/2020|EPI ISL 475722|B.1.255|Egypt|2020-05-02	Africa|hCoV-19/South Africa/R12701-20/2020|EPI ISL 504231|C.1|South Africa|2020-06-16	0.0007292252	Africa
Africa|hCoV-19/Egypt/CUNCI-HGC5I016/2020|EPI ISL 479731|B.1|Egypt|2020-06-02	Africa|hCoV-19/South Africa/R12701-20/2020|EPI ISL 504231|C.1|South Africa|2020-06-16	0.0005552995	Africa
Africa|hCoV-19/Egypt/CUNCI-HGC5I022/2020|EPI ISL 479715|B.1.1|Egypt|2020-06-02	Africa|hCoV-19/South Africa/R12701-20/2020|EPI ISL 504231|C.1|South Africa|2020-06-16	0.0004163577	Africa
Africa|hCoV-19/Egypt/CUNCI-HGC5I025/2020|EPI ISL 479716|A|Egypt|2020-06-02	Africa|hCoV-19/South Africa/R12701-20/2020|EPI ISL 504231|C.1|South Africa|2020-06-16	0.0004868296	Africa
Africa|hCoV-19/Egypt/CUNCI-HGC5I026/2020|EPI ISL 479735|B.1.5|Egypt|2020-06-02	Africa|hCoV-19/South Africa/R12701-20/2020|EPI ISL 504231|C.1|South Africa|2020-06-16	0.0006597314	Africa
Africa|hCoV-19/Egypt/CUNCI-HGC5I029/2020|EPI ISL 479734|B.1|Egypt|2020-06-02	Africa|hCoV-19/South Africa/R12701-20/2020|EPI ISL 504231|C.1|South Africa|2020-06-16	0.0005553825	Africa
Africa|hCoV-19/Egypt/CUNCI-HGC5I030/2020|EPI ISL 479721|B.1.5|Egypt|2020-06-02	Africa|hCoV-19/South Africa/R12701-20/2020|EPI ISL 504231|C.1|South Africa|2020-06-16	0.0004511997	Africa
Africa|hCoV-19/Egypt/CUNCI-HGC5I033/2020|EPI ISL 479717|B.1.5|Egypt|2020-06-02	Africa|hCoV-19/South Africa/R12701-20/2020|EPI ISL 504231|C.1|South Africa|2020-06-16	0.0004165165	Africa
Africa|hCoV-19/Egypt/CUNCI-HGC5I034/2020|EPI ISL 479720|B.1.5|Egypt|2020-06-02	Africa|hCoV-19/South Africa/R12701-20/2020|EPI ISL 504231|C.1|South Africa|2020-06-16	0.0004858095	Africa
Africa|hCoV-19/Egypt/CUNCI-HGC6I002/2020|EPI ISL 479719|B.1.1.1|Egypt|2020-06-02	Africa|hCoV-19/South Africa/R12701-20/2020|EPI ISL 504231|C.1|South Africa|2020-06-16	0.0003469490	Africa
Africa|hCoV-19/Egypt/CUNCI-HGC6I003/2020|EPI ISL 479718|B.1.5|Egypt|2020-06-02	Africa|hCoV-19/South Africa/R12701-20/2020|EPI ISL 504231|C.1|South Africa|2020-06-16	0.0005552918	Africa
Africa|hCoV-19/Egypt/CUNCI-HGC6I007/2020|EPI ISL 479722|B.1|Egypt|2020-06-02	Africa|hCoV-19/South Africa/R12701-20/2020|EPI ISL 504231|C.1|South Africa|2020-06-16	0.0003123571	Africa
Africa|hCoV-19/Egypt/CUNCI-HGC6I010/2020|EPI ISL 478672|B.1|Egypt|2020-06-02	Africa|hCoV-19/South Africa/R12701-20/2020|EPI ISL 504231|C.1|South Africa|2020-06-16	0.0006593519	Africa
Africa|hCoV-19/Egypt/CUNCI-HGC6I011/2020|EPI ISL 479727|A|Egypt|2020-06-02	Africa|hCoV-19/South Africa/R12701-20/2020|EPI ISL 504231|C.1|South Africa|2020-06-16	0.0009720611	Africa
Africa|hCoV-19/Egypt/CUNCI-HGC6I015/2020|EPI ISL 479725|B.1.1|Egypt|2020-06-02	Africa|hCoV-19/South Africa/R12701-20/2020|EPI ISL 504231|C.1|South Africa|2020-06-16	0.0005204562	Africa
Africa|hCoV-19/Egypt/CUNCI-HGC6I016/2020|EPI ISL 475723|B.1.247|Egypt|2020-06-02	Africa|hCoV-19/South Africa/R12701-20/2020|EPI ISL 504231|C.1|South Africa|2020-06-16	0.0007642157	Africa
Africa|hCoV-19/Egypt/CUNCI-HGC6I024/2020|EPI ISL 479732|B.1.1.247|Egypt|2020-06-02	Africa|hCoV-19/South Africa/R12701-20/2020|EPI ISL 504231|C.1|South Africa|2020-06-16	0.0004863495	Africa
Africa|hCoV-19/Egypt/CUNCI-HGC6I026/2020|EPI ISL 479724|B.1.1.1|Egypt|2020-06-02	Africa|hCoV-19/South Africa/R12701-20/2020|EPI ISL 504231|C.1|South Africa|2020-06-16	0.0003816517	Africa
Africa|hCoV-19/Egypt/CUNCI-HGC6I029/2020|EPI ISL 477161|B.1.255|Egypt|2020-06-02	Africa|hCoV-19/South Africa/R12701-20/2020|EPI ISL 504231|C.1|South Africa|2020-06-16	0.0006593816	Africa
Africa|hCoV-19/Egypt/CUNCI-HGC6I031/2020|EPI ISL 475724|B.1.1.1|Egypt|2020-06-02	Africa|hCoV-19/South Africa/R12701-20/2020|EPI ISL 504231|C.1|South Africa|2020-06-16	0.0004861013	Africa
Africa|hCoV-19/Egypt/CUNCI-HGC6I032/2020|EPI ISL 479733|B.1.1.1|Egypt|2020-06-02	Africa|hCoV-19/South Africa/R12701-20/2020|EPI ISL 504231|C.1|South Africa|2020-06-16	0.0003469971	Africa
Africa|hCoV-19/Egypt/CUNCI-HGC6I033/2020|EPI ISL 479723|B.1.1.1|Egypt|2020-06-02	Africa|hCoV-19/South Africa/R12701-20/2020|EPI ISL 504231|C.1|South Africa|2020-06-16	0.0004858146	Africa
Africa|hCoV-19/Egypt/CUNCI-HGC7I01/2020|EPI ISL 529141|B.1|Egypt|2020-07-19	Africa|hCoV-19/South Africa/R12701-20/2020|EPI ISL 504231|C.1|South Africa|2020-06-16	0.0006942038	Africa
Africa|hCoV-19/Egypt/CUNCI-HGC7I02/2020|EPI ISL 529142|A|Egypt|2020-07-19	Africa|hCoV-19/South Africa/R12701-20/2020|EPI ISL 504231|C.1|South Africa|2020-06-16	0.0009374227	Africa
Africa|hCoV-19/Egypt/CUNCI-HGC7I07/2020|EPI ISL 529145|B.1|Egypt|2020-07-19	Africa|hCoV-19/South Africa/R12701-20/2020|EPI ISL 504231|C.1|South Africa|2020-06-16	0.0006594960	Africa
Africa|hCoV-19/Egypt/EGY-020/2020|EPI ISL 526975|B.1|Egypt|2020-08-14	Africa|hCoV-19/South Africa/R12701-20/2020|EPI ISL 504231|C.1|South Africa|2020-06-16	0.0006593977	Africa
Africa|hCoV-19/Egypt/EGY-041/2020|EPI ISL 526997|B.1|Egypt|2020-08-22	Africa|hCoV-19/South Africa/R12701-20/2020|EPI ISL 504231|C.1|South Africa|2020-06-16	0.0006593977	Africa
Africa|hCoV-19/Egypt/EGY-S031/2020|EPI ISL 526986|B.1|Egypt|2020-08-17	Africa|hCoV-19/South Africa/R12701-20/2020|EPI ISL 504231|C.1|South Africa|2020-06-16	0.0006593977	Africa
Africa|hCoV-19/Egypt/HCoV2-Egy-002/2020|EPI ISL 510532|B.1|Egypt|2020-06-02	Africa|hCoV-19/South Africa/R12701-20/2020|EPI ISL 504231|C.1|South Africa|2020-06-16	0.0006593977	Africa
Africa|hCoV-19/Egypt/MASRI-005/2020|EPI ISL 482759|B.1|Egypt|2020-04-30	Africa|hCoV-19/South Africa/R12701-20/2020|EPI ISL 504231|C.1|South Africa|2020-06-16	0.0005204869	Africa
Africa|hCoV-19/Egypt/MASRI-007/2020|EPI ISL 482760|B.1|Egypt|2020-04-28	Africa|hCoV-19/South Africa/R12701-20/2020|EPI ISL 504231|C.1|South Africa|2020-06-16	0.0005903108	Africa
Africa|hCoV-19/Egypt/MASRI-008/2020|EPI ISL 482761|B.1|Egypt|2020-04-30	Africa|hCoV-19/South Africa/R12701-20/2020|EPI ISL 504231|C.1|South Africa|2020-06-16	0.0005237079	Africa
Africa|hCoV-19/Egypt/MASRI-009/2020|EPI ISL 483035|A|Egypt|2020-04-30	Africa|hCoV-19/South Africa/R12701-20/2020|EPI ISL 504231|C.1|South Africa|2020-06-16	0.0007635633	Africa
Africa|hCoV-19/Egypt/MASRI-011/2020|EPI ISL 482762|B.1|Egypt|2020-05-05	Africa|hCoV-19/South Africa/R12701-20/2020|EPI ISL 504231|C.1|South Africa|2020-06-16	0.0005900447	Africa
Africa|hCoV-19/Egypt/MASRI-012/2020|EPI ISL 482763|B.1|Egypt|2020-05-05	Africa|hCoV-19/South Africa/R12701-20/2020|EPI ISL 504231|C.1|South Africa|2020-06-16	0.0004857776	Africa
Africa|hCoV-19/Egypt/MASRI-014/2020|EPI ISL 482765|B.1|Egypt|2020-04-30	Africa|hCoV-19/South Africa/R12701-20/2020|EPI ISL 504231|C.1|South Africa|2020-06-16	0.0007289722	Africa
Africa|hCoV-19/Egypt/MASRI-015/2020|EPI ISL 482766|B.1.36|Egypt|2020-05-11	Africa|hCoV-19/South Africa/R12701-20/2020|EPI ISL 504231|C.1|South Africa|2020-06-16	0.0007983205	Africa
Africa|hCoV-19/Egypt/MASRI-016/2020|EPI ISL 482767|B.1|Egypt|2020-05-11	Africa|hCoV-19/South Africa/R12701-20/2020|EPI ISL 504231|C.1|South Africa|2020-06-16	0.0007294785	Africa
Africa|hCoV-19/Egypt/MASRI-018/2020|EPI ISL 483036|A|Egypt|2020-05-10	Africa|hCoV-19/South Africa/R12701-20/2020|EPI ISL 504231|C.1|South Africa|2020-06-16	0.0009091527	Africa
Africa|hCoV-19/Egypt/MASRI-020/2020|EPI ISL 483037|B.1|Egypt|2020-05-13	Africa|hCoV-19/South Africa/R12701-20/2020|EPI ISL 504231|C.1|South Africa|2020-06-16	0.0007717189	Africa
Africa|hCoV-19/Egypt/MASRI-022/2020|EPI ISL 482768|B.1.255|Egypt|2020-05-13	Africa|hCoV-19/South Africa/R12701-20/2020|EPI ISL 504231|C.1|South Africa|2020-06-16	0.0006952307	Africa
Africa|hCoV-19/Egypt/MASRI-023/2020|EPI ISL 482769|B.1|Egypt|2020-05-11	Africa|hCoV-19/South Africa/R12701-20/2020|EPI ISL 504231|C.1|South Africa|2020-06-16	0.0005210995	Africa
Africa|hCoV-19/Egypt/MASRI-024/2020|EPI ISL 482770|B.1|Egypt|2020-05-11	Africa|hCoV-19/South Africa/R12701-20/2020|EPI ISL 504231|C.1|South Africa|2020-06-16	0.0005899424	Africa
Africa|hCoV-19/Egypt/MASRI-025/2020|EPI ISL 482771|B.1|Egypt|2020-05-10	Africa|hCoV-19/South Africa/R12701-20/2020|EPI ISL 504231|C.1|South Africa|2020-06-16	0.0007291821	Africa
Africa|hCoV-19/Egypt/MASRI-026/2020|EPI ISL 482772|B.1|Egypt|2020-05-10	Africa|hCoV-19/South Africa/R12701-20/2020|EPI ISL 504231|C.1|South Africa|2020-06-16	0.0006247790	Africa
Africa|hCoV-19/Egypt/MASRI-027/2020|EPI ISL 482773|B.1.1.123|Egypt|2020-05-08	Africa|hCoV-19/South Africa/R12701-20/2020|EPI ISL 504231|C.1|South Africa|2020-06-16	0.0004520248	Africa
Africa|hCoV-19/Egypt/MASRI-028/2020|EPI ISL 483038|B.1|Egypt|2020-05-13	Africa|hCoV-19/South Africa/R12701-20/2020|EPI ISL 504231|C.1|South Africa|2020-06-16	0.0006246732	Africa
Africa|hCoV-19/Egypt/MASRI-029/2020|EPI ISL 482774|B.1|Egypt|2020-05-13	Africa|hCoV-19/South Africa/R12701-20/2020|EPI ISL 504231|C.1|South Africa|2020-06-16	0.0005899628	Africa
Africa|hCoV-19/Egypt/MASRI-10/2020|EPI ISL 475752|B.1.255|Egypt|2020-05	Africa|hCoV-19/South Africa/R12701-20/2020|EPI ISL 504231|C.1|South Africa|2020-06-16	0.0006943244	Africa
Africa|hCoV-19/Egypt/MASRI-11/2020|EPI ISL 475753|B.1.36|Egypt|2020-05	Africa|hCoV-19/South Africa/R12701-20/2020|EPI ISL 504231|C.1|South Africa|2020-06-16	0.0008330388	Africa
Africa|hCoV-19/Egypt/MASRI-14/2020|EPI ISL 475749|B.1|Egypt|2020-05	Africa|hCoV-19/South Africa/R12701-20/2020|EPI ISL 504231|C.1|South Africa|2020-06-16	0.0005552476	Africa
Africa|hCoV-19/Egypt/MASRI-15/2020|EPI ISL 475750|B.1.1|Egypt|2020-05	Africa|hCoV-19/South Africa/R12701-20/2020|EPI ISL 504231|C.1|South Africa|2020-06-16	0.0006637295	Africa
Africa|hCoV-19/Egypt/MASRI-2/2020|EPI ISL 475745|B.1|Egypt|2020-05	Africa|hCoV-19/South Africa/R12701-20/2020|EPI ISL 504231|C.1|South Africa|2020-06-16	0.0005899216	Africa
Africa|hCoV-19/Egypt/MASRI-3/2020|EPI ISL 475746|A|Egypt|2020-05	Africa|hCoV-19/South Africa/R12701-20/2020|EPI ISL 504231|C.1|South Africa|2020-06-16	0.0008678396	Africa
Africa|hCoV-19/Egypt/MASRI-6/2020|EPI ISL 475747|B.1.255|Egypt|2020-05	Africa|hCoV-19/South Africa/R12701-20/2020|EPI ISL 504231|C.1|South Africa|2020-06-16	0.0005899219	Africa
Africa|hCoV-19/Egypt/MASRI-9/2020|EPI ISL 475751|B.1.1.1|Egypt|2020-05	Africa|hCoV-19/South Africa/R12701-20/2020|EPI ISL 504231|C.1|South Africa|2020-06-16	0.0004512027	Africa
Africa|hCoV-19/Egypt/NRC-01/2020|EPI ISL 430820|B.1|Egypt|2020-03-18	Africa|hCoV-19/South Africa/R12701-20/2020|EPI ISL 504231|C.1|South Africa|2020-06-16	0.0005575381	Africa
Africa|hCoV-19/Egypt/NRC-03/2020|EPI ISL 430819|B.1.246|Egypt|2020-03-18	Africa|hCoV-19/South Africa/R12701-20/2020|EPI ISL 504231|C.1|South Africa|2020-06-16	0.0005919818	Africa
Africa|hCoV-19/Gabon/ITM-K011/2020|EPI ISL 539573|A|Gabon|2020-03-22	Africa|hCoV-19/South Africa/R12701-20/2020|EPI ISL 504231|C.1|South Africa|2020-06-16	0.0007983071	Africa
Africa|hCoV-19/Gabon/ITM-K023/2020|EPI ISL 539574|B.1.178|Gabon|2020-03-27	Africa|hCoV-19/South Africa/R12701-20/2020|EPI ISL 504231|C.1|South Africa|2020-06-16	0.0005551976	Africa
Africa|hCoV-19/Gabon/ITM-K027/2020|EPI ISL 539575|A|Gabon|2020-03-27	Africa|hCoV-19/South Africa/R12701-20/2020|EPI ISL 504231|C.1|South Africa|2020-06-16	0.0007982878	Africa
Africa|hCoV-19/Gabon/ITM-K028/2020|EPI ISL 539576|B.1.292|Gabon|2020-03-27	Africa|hCoV-19/South Africa/R12701-20/2020|EPI ISL 504231|C.1|South Africa|2020-06-16	0.0005552090	Africa
Africa|hCoV-19/Gambia/0214/2020|EPI ISL 471158|B.1|Gambia|2020-03-29	Africa|hCoV-19/South Africa/R12701-20/2020|EPI ISL 504231|C.1|South Africa|2020-06-16	0.0004865960	Africa
Africa|hCoV-19/Gambia/0268/2020|EPI ISL 471159|B.1.1|Gambia|2020-03-21	Africa|hCoV-19/South Africa/R12701-20/2020|EPI ISL 504231|C.1|South Africa|2020-06-16	0.0003827725	Africa
Africa|hCoV-19/Gambia/0278/2020|EPI ISL 471160|B.1.1|Gambia|2020-03-20	Africa|hCoV-19/South Africa/R12701-20/2020|EPI ISL 504231|C.1|South Africa|2020-06-16	0.0003853061	Africa
Africa|hCoV-19/Gambia/0528/2020|EPI ISL 471161|B.1.1.293|Gambia|2020-04-30	Africa|hCoV-19/South Africa/R12701-20/2020|EPI ISL 504231|C.1|South Africa|2020-06-16	0.0004204163	Africa
Africa|hCoV-19/Gambia/0531/2020|EPI ISL 471162|B.1.1.293|Gambia|2020-04-30	Africa|hCoV-19/South Africa/R12701-20/2020|EPI ISL 504231|C.1|South Africa|2020-06-16	0.0004204460	Africa
Africa|hCoV-19/Gambia/0536/2020|EPI ISL 471163|B.1.1.293|Gambia|2020-04-30	Africa|hCoV-19/South Africa/R12701-20/2020|EPI ISL 504231|C.1|South Africa|2020-06-16	0.0004163332	Africa
Africa|hCoV-19/Gambia/0547/2020|EPI ISL 471164|B.1.1.293|Gambia|2020-04-30	Africa|hCoV-19/South Africa/R12701-20/2020|EPI ISL 504231|C.1|South Africa|2020-06-16	0.0004165788	Africa
Africa|hCoV-19/Gambia/0548/2020|EPI ISL 471165|B.1.5|Gambia|2020-04-30	Africa|hCoV-19/South Africa/R12701-20/2020|EPI ISL 504231|C.1|South Africa|2020-06-16	0.0003926350	Africa
Africa|hCoV-19/Gambia/1090/2020|EPI ISL 471166|B.1.1|Gambia|2020-05-04	Africa|hCoV-19/South Africa/R12701-20/2020|EPI ISL 504231|C.1|South Africa|2020-06-16	0.0004516947	Africa
Africa|hCoV-19/Gambia/1094/2020|EPI ISL 471167|B.1.1.293|Gambia|2020-05-04	Africa|hCoV-19/South Africa/R12701-20/2020|EPI ISL 504231|C.1|South Africa|2020-06-16	0.0004163331	Africa
Africa|hCoV-19/Gambia/1251/2020|EPI ISL 471168|B.1.1.293|Gambia|2020-05-07	Africa|hCoV-19/South Africa/R12701-20/2020|EPI ISL 504231|C.1|South Africa|2020-06-16	0.0004204165	Africa
Africa|hCoV-19/Gambia/1264/2020|EPI ISL 471169|B.1.1|Gambia|2020-05-07	Africa|hCoV-19/South Africa/R12701-20/2020|EPI ISL 504231|C.1|South Africa|2020-06-16	0.0003822540	Africa
Africa|hCoV-19/Gambia/1271/2020|EPI ISL 471170|B.1.1|Gambia|2020-05-07	Africa|hCoV-19/South Africa/R12701-20/2020|EPI ISL 504231|C.1|South Africa|2020-06-16	0.0003827459	Africa
Africa|hCoV-19/Gambia/1277/2020|EPI ISL 471171|B.1.1.293|Gambia|2020-05-07	Africa|hCoV-19/South Africa/R12701-20/2020|EPI ISL 504231|C.1|South Africa|2020-06-16	0.0004163331	Africa
Africa|hCoV-19/Gambia/3668/2020|EPI ISL 560992|B.1.5.12|Gambia|2020-07-30	Africa|hCoV-19/South Africa/R12701-20/2020|EPI ISL 504231|C.1|South Africa|2020-06-16	0.0007344143	Africa
Africa|hCoV-19/Gambia/3670/2020|EPI ISL 560993|B.1.5.12|Gambia|2020-07-30	Africa|hCoV-19/South Africa/R12701-20/2020|EPI ISL 504231|C.1|South Africa|2020-06-16	0.0007354945	Africa
Africa|hCoV-19/Gambia/3671/2020|EPI ISL 560994|B.1.1.293|Gambia|2020-07-30	Africa|hCoV-19/South Africa/R12701-20/2020|EPI ISL 504231|C.1|South Africa|2020-06-16	0.0004894948	Africa
Africa|hCoV-19/Gambia/3673/2020|EPI ISL 560995|B.1.5|Gambia|2020-07-30	Africa|hCoV-19/South Africa/R12701-20/2020|EPI ISL 504231|C.1|South Africa|2020-06-16	0.0004895904	Africa
Africa|hCoV-19/Gambia/3676/2020|EPI ISL 560996|B.1.5|Gambia|2020-07-30	Africa|hCoV-19/South Africa/R12701-20/2020|EPI ISL 504231|C.1|South Africa|2020-06-16	0.0004906166	Africa
Africa|hCoV-19/Gambia/3678/2020|EPI ISL 560997|B.1.292|Gambia|2020-07-30	Africa|hCoV-19/South Africa/R12701-20/2020|EPI ISL 504231|C.1|South Africa|2020-06-16	0.0005899424	Africa
Africa|hCoV-19/Gambia/3679/2020|EPI ISL 560998|B.1.5.12|Gambia|2020-07-30	Africa|hCoV-19/South Africa/R12701-20/2020|EPI ISL 504231|C.1|South Africa|2020-06-16	0.0006654775	Africa
Africa|hCoV-19/Gambia/3680/2020|EPI ISL 560999|B.1.5|Gambia|2020-07-30	Africa|hCoV-19/South Africa/R12701-20/2020|EPI ISL 504231|C.1|South Africa|2020-06-16	0.0004937823	Africa
Africa|hCoV-19/Gambia/3683/2020|EPI ISL 561000|B.1.292|Gambia|2020-07-30	Africa|hCoV-19/South Africa/R12701-20/2020|EPI ISL 504231|C.1|South Africa|2020-06-16	0.0006246573	Africa
Africa|hCoV-19/Gambia/3703/2020|EPI ISL 561001|B.1.5.12|Gambia|2020-07-30	Africa|hCoV-19/South Africa/R12701-20/2020|EPI ISL 504231|C.1|South Africa|2020-06-16	0.0006593679	Africa
Africa|hCoV-19/Gambia/3717/2020|EPI ISL 561002|B.1.5|Gambia|2020-07-30	Africa|hCoV-19/South Africa/R12701-20/2020|EPI ISL 504231|C.1|South Africa|2020-06-16	0.0005253348	Africa
Africa|hCoV-19/Gambia/3724/2020|EPI ISL 561003|B.1.5.12|Gambia|2020-07-30	Africa|hCoV-19/South Africa/R12701-20/2020|EPI ISL 504231|C.1|South Africa|2020-06-16	0.0006593908	Africa
Africa|hCoV-19/Gambia/3725/2020|EPI ISL 561004|B.1.1.293|Gambia|2020-07-30	Africa|hCoV-19/South Africa/R12701-20/2020|EPI ISL 504231|C.1|South Africa|2020-06-16	0.0005551955	Africa
Africa|hCoV-19/Gambia/3728/2020|EPI ISL 561005|B.1.5|Gambia|2020-07-30	Africa|hCoV-19/South Africa/R12701-20/2020|EPI ISL 504231|C.1|South Africa|2020-06-16	0.0004636691	Africa
Africa|hCoV-19/Gambia/3729/2020|EPI ISL 561006|B.1.5.12|Gambia|2020-07-30	Africa|hCoV-19/South Africa/R12701-20/2020|EPI ISL 504231|C.1|South Africa|2020-06-16	0.0005899358	Africa
Africa|hCoV-19/Gambia/3732/2020|EPI ISL 561007|B.1.5|Gambia|2020-07-30	Africa|hCoV-19/South Africa/R12701-20/2020|EPI ISL 504231|C.1|South Africa|2020-06-16	0.0005257213	Africa
Africa|hCoV-19/Gambia/3735/2020|EPI ISL 561008|B.1.5|Gambia|2020-07-30	Africa|hCoV-19/South Africa/R12701-20/2020|EPI ISL 504231|C.1|South Africa|2020-06-16	0.0004555309	Africa
Africa|hCoV-19/Gambia/3737/2020|EPI ISL 561009|B.1.1.293|Gambia|2020-07-30	Africa|hCoV-19/South Africa/R12701-20/2020|EPI ISL 504231|C.1|South Africa|2020-06-16	0.0005554846	Africa
Africa|hCoV-19/Gambia/3741/2020|EPI ISL 561010|B.1.5.12|Gambia|2020-07-30	Africa|hCoV-19/South Africa/R12701-20/2020|EPI ISL 504231|C.1|South Africa|2020-06-16	0.0005953418	Africa
Africa|hCoV-19/Gambia/3743/2020|EPI ISL 561011|B.1.5.12|Gambia|2020-07-30	Africa|hCoV-19/South Africa/R12701-20/2020|EPI ISL 504231|C.1|South Africa|2020-06-16	0.0007288586	Africa
Africa|hCoV-19/Gambia/3749/2020|EPI ISL 561012|B.1.5.12|Gambia|2020-07-30	Africa|hCoV-19/South Africa/R12701-20/2020|EPI ISL 504231|C.1|South Africa|2020-06-16	0.0006593679	Africa
Africa|hCoV-19/Gambia/3761/2020|EPI ISL 561013|B.1.5.12|Gambia|2020-07-30	Africa|hCoV-19/South Africa/R12701-20/2020|EPI ISL 504231|C.1|South Africa|2020-06-16	0.0006593679	Africa
Africa|hCoV-19/Gambia/3772/2020|EPI ISL 561025|B.1.5|Gambia|2020-07-30	Africa|hCoV-19/South Africa/R12701-20/2020|EPI ISL 504231|C.1|South Africa|2020-06-16	0.0004991331	Africa
Africa|hCoV-19/Gambia/GC19-015/2020|EPI ISL 428855|B.1.1.8|Gambia|2020-03-17	Africa|hCoV-19/South Africa/R12701-20/2020|EPI ISL 504231|C.1|South Africa|2020-06-16	0.0004163142	Africa
Africa|hCoV-19/Gambia/GC19-026/2020|EPI ISL 428856|B.6|Gambia|2020-03-21	Africa|hCoV-19/South Africa/R12701-20/2020|EPI ISL 504231|C.1|South Africa|2020-06-16	0.0007635608	Africa
Africa|hCoV-19/Gambia/GC19-029/2020|EPI ISL 428857|B.1|Gambia|2020-04-20	Africa|hCoV-19/South Africa/R12701-20/2020|EPI ISL 504231|C.1|South Africa|2020-06-16	0.0005552340	Africa
Africa|hCoV-19/Gambia/GC19-0479/2020|EPI ISL 561015|B.1.1.293|Gambia|2020-04-29	Africa|hCoV-19/South Africa/R12701-20/2020|EPI ISL 504231|C.1|South Africa|2020-06-16	0.0004343676	Africa
Africa|hCoV-19/Gambia/GC19-0544/2020|EPI ISL 561016|B.1.5|Gambia|2020-05-01	Africa|hCoV-19/South Africa/R12701-20/2020|EPI ISL 504231|C.1|South Africa|2020-06-16	0.0003911651	Africa
Africa|hCoV-19/Gambia/GC19-1385/2020|EPI ISL 561018|B.1.5|Gambia|2020-05-12	Africa|hCoV-19/South Africa/R12701-20/2020|EPI ISL 504231|C.1|South Africa|2020-06-16	0.0003979705	Africa
Africa|hCoV-19/Gambia/GC19-1503/2020|EPI ISL 561021|B.1.1|Gambia|2020-05-14	Africa|hCoV-19/South Africa/R12701-20/2020|EPI ISL 504231|C.1|South Africa|2020-06-16	0.0004857408	Africa
Africa|hCoV-19/Gambia/GC19-1527/2020|EPI ISL 561022|B.1.1.293|Gambia|2020-05-16	Africa|hCoV-19/South Africa/R12701-20/2020|EPI ISL 504231|C.1|South Africa|2020-06-16	0.0004163764	Africa
Africa|hCoV-19/Gambia/GC19-1533/2020|EPI ISL 561023|B.1.1.264|Gambia|2020-05-16	Africa|hCoV-19/South Africa/R12701-20/2020|EPI ISL 504231|C.1|South Africa|2020-06-16	0.0004248811	Africa
Africa|hCoV-19/Gambia/GC19-1572/2020|EPI ISL 561014|B.1.1|Gambia|2020-05-20	Africa|hCoV-19/South Africa/R12701-20/2020|EPI ISL 504231|C.1|South Africa|2020-06-16	0.0003923270	Africa
Africa|hCoV-19/Gambia/GC19-1575/2020|EPI ISL 561026|B.1.1|Gambia|2020-05-20	Africa|hCoV-19/South Africa/R12701-20/2020|EPI ISL 504231|C.1|South Africa|2020-06-16	0.0005004806	Africa
Africa|hCoV-19/Gambia/GC19-1606/2020|EPI ISL 561027|B.1.1|Gambia|2020-05-20	Africa|hCoV-19/South Africa/R12701-20/2020|EPI ISL 504231|C.1|South Africa|2020-06-16	0.0004235156	Africa
Africa|hCoV-19/Gambia/GC19-1706/2020|EPI ISL 561028|B.1.5|Gambia|2020-05-22	Africa|hCoV-19/South Africa/R12701-20/2020|EPI ISL 504231|C.1|South Africa|2020-06-16	0.0003937963	Africa
Africa|hCoV-19/Gambia/GC19-1814/2020|EPI ISL 561032|B.1.5|Gambia|2020-05-28	Africa|hCoV-19/South Africa/R12701-20/2020|EPI ISL 504231|C.1|South Africa|2020-06-16	0.0003940642	Africa
Africa|hCoV-19/Gambia/GC19-1818/2020|EPI ISL 561034|B.1.1|Gambia|2020-05-28	Africa|hCoV-19/South Africa/R12701-20/2020|EPI ISL 504231|C.1|South Africa|2020-06-16	0.0004857743	Africa
Africa|hCoV-19/Gambia/GC19-1983/2020|EPI ISL 561038|B.1.1|Gambia|2020-06-07	Africa|hCoV-19/South Africa/R12701-20/2020|EPI ISL 504231|C.1|South Africa|2020-06-16	0.0004857590	Africa
Africa|hCoV-19/Gambia/GC19-2197/2020|EPI ISL 561040|B.1.292|Gambia|2020-06-26	Africa|hCoV-19/South Africa/R12701-20/2020|EPI ISL 504231|C.1|South Africa|2020-06-16	0.0005907828	Africa
Africa|hCoV-19/Gambia/GC19-2427/2020|EPI ISL 561105|B.1.1.293|Gambia|2020-07-21	Africa|hCoV-19/South Africa/R12701-20/2020|EPI ISL 504231|C.1|South Africa|2020-06-16	0.0005205753	Africa
Africa|hCoV-19/Gambia/GC19-2443/2020|EPI ISL 561106|B.1.5|Gambia|2020-07-21	Africa|hCoV-19/South Africa/R12701-20/2020|EPI ISL 504231|C.1|South Africa|2020-06-16	0.0004659288	Africa
Africa|hCoV-19/Gambia/GC19-2450/2020|EPI ISL 561107|B.1.5.12|Gambia|2020-07-21	Africa|hCoV-19/South Africa/R12701-20/2020|EPI ISL 504231|C.1|South Africa|2020-06-16	0.0006593997	Africa
Africa|hCoV-19/Gambia/GC19-2459/2020|EPI ISL 561108|B.1.1.293|Gambia|2020-07-21	Africa|hCoV-19/South Africa/R12701-20/2020|EPI ISL 504231|C.1|South Africa|2020-06-16	0.0004865135	Africa
Africa|hCoV-19/Gambia/GC19-2469/2020|EPI ISL 561109|B.1.5|Gambia|2020-07-21	Africa|hCoV-19/South Africa/R12701-20/2020|EPI ISL 504231|C.1|South Africa|2020-06-16	0.0004555790	Africa
Africa|hCoV-19/Gambia/GC19-2473/2020|EPI ISL 561110|B.1.5.12|Gambia|2020-07-21	Africa|hCoV-19/South Africa/R12701-20/2020|EPI ISL 504231|C.1|South Africa|2020-06-16	0.0006941511	Africa
Africa|hCoV-19/Gambia/GC19-2498/2020|EPI ISL 561111|B.1.292|Gambia|2020-07-21	Africa|hCoV-19/South Africa/R12701-20/2020|EPI ISL 504231|C.1|South Africa|2020-06-16	0.0006246362	Africa
Africa|hCoV-19/Gambia/GC19-2525/2020|EPI ISL 561113|B.1.1.293|Gambia|2020-07-21	Africa|hCoV-19/South Africa/R12701-20/2020|EPI ISL 504231|C.1|South Africa|2020-06-16	0.0004857540	Africa
Africa|hCoV-19/Gambia/GC19-2526/2020|EPI ISL 561114|B.1.5.12|Gambia|2020-07-21	Africa|hCoV-19/South Africa/R12701-20/2020|EPI ISL 504231|C.1|South Africa|2020-06-16	0.0006941654	Africa
Africa|hCoV-19/Gambia/GC19-2629/2020|EPI ISL 561123|B.1.5.12|Gambia|2020-07-21	Africa|hCoV-19/South Africa/R12701-20/2020|EPI ISL 504231|C.1|South Africa|2020-06-16	0.0006603625	Africa
Africa|hCoV-19/Gambia/GC19-2632/2020|EPI ISL 561124|B.1.5.12|Gambia|2020-07-21	Africa|hCoV-19/South Africa/R12701-20/2020|EPI ISL 504231|C.1|South Africa|2020-06-16	0.0006644260	Africa
Africa|hCoV-19/Gambia/GC19-2638/2020|EPI ISL 561126|B.1.5.12|Gambia|2020-07-21	Africa|hCoV-19/South Africa/R12701-20/2020|EPI ISL 504231|C.1|South Africa|2020-06-16	0.0006387844	Africa
Africa|hCoV-19/Gambia/GC19-2652/2020|EPI ISL 561128|B.1.5.12|Gambia|2020-07-21	Africa|hCoV-19/South Africa/R12701-20/2020|EPI ISL 504231|C.1|South Africa|2020-06-16	0.0005555054	Africa
Africa|hCoV-19/Gambia/GC19-2654/2020|EPI ISL 561130|B.1.292|Gambia|2020-07-21	Africa|hCoV-19/South Africa/R12701-20/2020|EPI ISL 504231|C.1|South Africa|2020-06-16	0.0006594205	Africa
Africa|hCoV-19/Gambia/GC19-2663/2020|EPI ISL 561133|B.1.1.293|Gambia|2020-07-21	Africa|hCoV-19/South Africa/R12701-20/2020|EPI ISL 504231|C.1|South Africa|2020-06-16	0.0004857540	Africa
Africa|hCoV-19/Gambia/GC19-2707/2020|EPI ISL 561134|B.1.1.293|Gambia|2020-07-21	Africa|hCoV-19/South Africa/R12701-20/2020|EPI ISL 504231|C.1|South Africa|2020-06-16	0.0005244825	Africa
Africa|hCoV-19/Gambia/GC19-2711/2020|EPI ISL 561135|B.1.5.12|Gambia|2020-07-21	Africa|hCoV-19/South Africa/R12701-20/2020|EPI ISL 504231|C.1|South Africa|2020-06-16	0.0006246233	Africa
Africa|hCoV-19/Gambia/GC19-2730/2020|EPI ISL 561136|B.1.5.12|Gambia|2020-07-21	Africa|hCoV-19/South Africa/R12701-20/2020|EPI ISL 504231|C.1|South Africa|2020-06-16	0.0007344600	Africa
Africa|hCoV-19/Gambia/GC19-2731/2020|EPI ISL 561137|B.1.1.293|Gambia|2020-07-21	Africa|hCoV-19/South Africa/R12701-20/2020|EPI ISL 504231|C.1|South Africa|2020-06-16	0.0004857876	Africa
Africa|hCoV-19/Gambia/GC19-2828/2020|EPI ISL 561150|B.1.361|Gambia|2020-07-24	Africa|hCoV-19/South Africa/R12701-20/2020|EPI ISL 504231|C.1|South Africa|2020-06-16	0.0006247076	Africa
Africa|hCoV-19/Gambia/GC19-2842/2020|EPI ISL 561151|B.1.1|Gambia|2020-07-24	Africa|hCoV-19/South Africa/R12701-20/2020|EPI ISL 504231|C.1|South Africa|2020-06-16	0.0005552148	Africa
Africa|hCoV-19/Gambia/GC19-2898/2020|EPI ISL 561153|B.1.5.12|Gambia|2020-07-24	Africa|hCoV-19/South Africa/R12701-20/2020|EPI ISL 504231|C.1|South Africa|2020-06-16	0.0005899505	Africa
Africa|hCoV-19/Gambia/GC19-2904/2020|EPI ISL 561154|B.1.1|Gambia|2020-07-24	Africa|hCoV-19/South Africa/R12701-20/2020|EPI ISL 504231|C.1|South Africa|2020-06-16	0.0005551955	Africa
Africa|hCoV-19/Gambia/GC19-2947/2020|EPI ISL 561155|B.1.5.12|Gambia|2020-07-24	Africa|hCoV-19/South Africa/R12701-20/2020|EPI ISL 504231|C.1|South Africa|2020-06-16	0.0006593679	Africa
Africa|hCoV-19/Gambia/GC19-2973/2020|EPI ISL 561156|B.1.1.293|Gambia|2020-07-24	Africa|hCoV-19/South Africa/R12701-20/2020|EPI ISL 504231|C.1|South Africa|2020-06-16	0.0004510369	Africa
Africa|hCoV-19/Gambia/GC19-2977/2020|EPI ISL 561157|B.1.1.293|Gambia|2020-07-24	Africa|hCoV-19/South Africa/R12701-20/2020|EPI ISL 504231|C.1|South Africa|2020-06-16	0.0004510526	Africa
Africa|hCoV-19/Gambia/GC19-2985/2020|EPI ISL 561158|B.1.5.12|Gambia|2020-07-24	Africa|hCoV-19/South Africa/R12701-20/2020|EPI ISL 504231|C.1|South Africa|2020-06-16	0.0005551976	Africa
Africa|hCoV-19/Gambia/GC19-2991/2020|EPI ISL 561159|B.1.1|Gambia|2020-07-24	Africa|hCoV-19/South Africa/R12701-20/2020|EPI ISL 504231|C.1|South Africa|2020-06-16	0.0005205572	Africa
Africa|hCoV-19/Gambia/GC19-3064/2020|EPI ISL 561160|B.1.1|Gambia|2020-07-25	Africa|hCoV-19/South Africa/R12701-20/2020|EPI ISL 504231|C.1|South Africa|2020-06-16	0.0005552340	Africa
Africa|hCoV-19/Gambia/GC19-3065/2020|EPI ISL 561161|B.1.5.12|Gambia|2020-07-25	Africa|hCoV-19/South Africa/R12701-20/2020|EPI ISL 504231|C.1|South Africa|2020-06-16	0.0006710015	Africa
Africa|hCoV-19/Gambia/GC19-3081/2020|EPI ISL 561162|B.1.1|Gambia|2020-07-25	Africa|hCoV-19/South Africa/R12701-20/2020|EPI ISL 504231|C.1|South Africa|2020-06-16	0.0005552144	Africa
Africa|hCoV-19/Gambia/GC19-3085/2020|EPI ISL 561163|B.1.1.293|Gambia|2020-07-25	Africa|hCoV-19/South Africa/R12701-20/2020|EPI ISL 504231|C.1|South Africa|2020-06-16	0.0004895511	Africa
Africa|hCoV-19/Gambia/GC19-3087/2020|EPI ISL 561041|B.1.292|Gambia|2020-07-25	Africa|hCoV-19/South Africa/R12701-20/2020|EPI ISL 504231|C.1|South Africa|2020-06-16	0.0006593518	Africa
Africa|hCoV-19/Gambia/GC19-3099/2020|EPI ISL 561164|B.1.1.242|Gambia|2020-07-25	Africa|hCoV-19/South Africa/R12701-20/2020|EPI ISL 504231|C.1|South Africa|2020-06-16	0.0005204689	Africa
Africa|hCoV-19/Gambia/GC19-3110/2020|EPI ISL 561165|B.1.1.293|Gambia|2020-07-25	Africa|hCoV-19/South Africa/R12701-20/2020|EPI ISL 504231|C.1|South Africa|2020-06-16	0.0004857590	Africa
Africa|hCoV-19/Gambia/GC19-3112/2020|EPI ISL 561166|B.1|Gambia|2020-07-25	Africa|hCoV-19/South Africa/R12701-20/2020|EPI ISL 504231|C.1|South Africa|2020-06-16	0.0006940549	Africa
Africa|hCoV-19/Gambia/GC19-3113/2020|EPI ISL 561167|B.1.1.293|Gambia|2020-07-25	Africa|hCoV-19/South Africa/R12701-20/2020|EPI ISL 504231|C.1|South Africa|2020-06-16	0.0004510369	Africa
Africa|hCoV-19/Gambia/GC19-3114/2020|EPI ISL 561168|B.1.1|Gambia|2020-07-25	Africa|hCoV-19/South Africa/R12701-20/2020|EPI ISL 504231|C.1|South Africa|2020-06-16	0.0005551955	Africa
Africa|hCoV-19/Gambia/GC19-3135/2020|EPI ISL 561169|B.1.5.12|Gambia|2020-07-27	Africa|hCoV-19/South Africa/R12701-20/2020|EPI ISL 504231|C.1|South Africa|2020-06-16	0.0005594676	Africa
Africa|hCoV-19/Gambia/GC19-3140/2020|EPI ISL 561042|B.1.5.12|Gambia|2020-07-27	Africa|hCoV-19/South Africa/R12701-20/2020|EPI ISL 504231|C.1|South Africa|2020-06-16	0.0006941509	Africa
Africa|hCoV-19/Gambia/GC19-3145/2020|EPI ISL 561170|B.1.1|Gambia|2020-07-27	Africa|hCoV-19/South Africa/R12701-20/2020|EPI ISL 504231|C.1|South Africa|2020-06-16	0.0005552148	Africa
Africa|hCoV-19/Gambia/GC19-3146/2020|EPI ISL 561171|B.1.5.12|Gambia|2020-07-27	Africa|hCoV-19/South Africa/R12701-20/2020|EPI ISL 504231|C.1|South Africa|2020-06-16	0.0005246605	Africa
Africa|hCoV-19/Gambia/GC19-3165/2020|EPI ISL 561043|B.1.1.293|Gambia|2020-07-27	Africa|hCoV-19/South Africa/R12701-20/2020|EPI ISL 504231|C.1|South Africa|2020-06-16	0.0004510369	Africa
Africa|hCoV-19/Gambia/GC19-3166/2020|EPI ISL 561044|B.1.5.12|Gambia|2020-07-27	Africa|hCoV-19/South Africa/R12701-20/2020|EPI ISL 504231|C.1|South Africa|2020-06-16	0.0005594481	Africa
Africa|hCoV-19/Gambia/GC19-3189/2020|EPI ISL 561045|B.1.5|Gambia|2020-07-27	Africa|hCoV-19/South Africa/R12701-20/2020|EPI ISL 504231|C.1|South Africa|2020-06-16	0.0004238161	Africa
Africa|hCoV-19/Gambia/GC19-3192/2020|EPI ISL 561046|B.1.5|Gambia|2020-07-27	Africa|hCoV-19/South Africa/R12701-20/2020|EPI ISL 504231|C.1|South Africa|2020-06-16	0.0004196271	Africa
Africa|hCoV-19/Gambia/GC19-3193/2020|EPI ISL 561047|B.1.5.12|Gambia|2020-07-27	Africa|hCoV-19/South Africa/R12701-20/2020|EPI ISL 504231|C.1|South Africa|2020-06-16	0.0005594285	Africa
Africa|hCoV-19/Gambia/GC19-3208/2020|EPI ISL 561048|B.1.5.12|Gambia|2020-07-27	Africa|hCoV-19/South Africa/R12701-20/2020|EPI ISL 504231|C.1|South Africa|2020-06-16	0.0006294935	Africa
Africa|hCoV-19/Gambia/GC19-3209/2020|EPI ISL 561049|B.1.5.12|Gambia|2020-07-27	Africa|hCoV-19/South Africa/R12701-20/2020|EPI ISL 504231|C.1|South Africa|2020-06-16	0.0005245266	Africa
Africa|hCoV-19/Gambia/GC19-3210/2020|EPI ISL 561050|B.1.5.12|Gambia|2020-07-27	Africa|hCoV-19/South Africa/R12701-20/2020|EPI ISL 504231|C.1|South Africa|2020-06-16	0.0005322976	Africa
Africa|hCoV-19/Gambia/GC19-3214/2020|EPI ISL 561051|B.1.1.293|Gambia|2020-07-27	Africa|hCoV-19/South Africa/R12701-20/2020|EPI ISL 504231|C.1|South Africa|2020-06-16	0.0004545733	Africa
Africa|hCoV-19/Gambia/GC19-3219/2020|EPI ISL 561052|B.1.5.12|Gambia|2020-07-27	Africa|hCoV-19/South Africa/R12701-20/2020|EPI ISL 504231|C.1|South Africa|2020-06-16	0.0005552552	Africa
Africa|hCoV-19/Gambia/GC19-3246/2020|EPI ISL 561053|B.1.5.12|Gambia|2020-07-27	Africa|hCoV-19/South Africa/R12701-20/2020|EPI ISL 504231|C.1|South Africa|2020-06-16	0.0005594988	Africa
Africa|hCoV-19/Gambia/GC19-3255/2020|EPI ISL 561054|B.1.177|Gambia|2020-07-27	Africa|hCoV-19/South Africa/R12701-20/2020|EPI ISL 504231|C.1|South Africa|2020-06-16	0.0003846421	Africa
Africa|hCoV-19/Gambia/GC19-3266/2020|EPI ISL 561055|B.1.5|Gambia|2020-07-27	Africa|hCoV-19/South Africa/R12701-20/2020|EPI ISL 504231|C.1|South Africa|2020-06-16	0.0003496306	Africa
Africa|hCoV-19/Gambia/GC19-3267/2020|EPI ISL 561056|B.1.5.12|Gambia|2020-07-27	Africa|hCoV-19/South Africa/R12701-20/2020|EPI ISL 504231|C.1|South Africa|2020-06-16	0.0004895530	Africa
Africa|hCoV-19/Gambia/GC19-3278/2020|EPI ISL 561058|B.1.5.12|Gambia|2020-07-27	Africa|hCoV-19/South Africa/R12701-20/2020|EPI ISL 504231|C.1|South Africa|2020-06-16	0.0005244588	Africa
Africa|hCoV-19/Gambia/GC19-3301/2020|EPI ISL 561059|B.1.5.12|Gambia|2020-07-27	Africa|hCoV-19/South Africa/R12701-20/2020|EPI ISL 504231|C.1|South Africa|2020-06-16	0.0005245138	Africa
Africa|hCoV-19/Gambia/GC19-3317/2020|EPI ISL 561060|B.1.5|Gambia|2020-07-27	Africa|hCoV-19/South Africa/R12701-20/2020|EPI ISL 504231|C.1|South Africa|2020-06-16	0.0004164732	Africa
Africa|hCoV-19/Gambia/GC19-3323/2020|EPI ISL 561061|B.1.5|Gambia|2020-07-27	Africa|hCoV-19/South Africa/R12701-20/2020|EPI ISL 504231|C.1|South Africa|2020-06-16	0.0003846595	Africa
Africa|hCoV-19/Gambia/GC19-3358/2020|EPI ISL 561062|B.1.1.293|Gambia|2020-07-27	Africa|hCoV-19/South Africa/R12701-20/2020|EPI ISL 504231|C.1|South Africa|2020-06-16	0.0005551954	Africa
Africa|hCoV-19/Gambia/GC19-3365/2020|EPI ISL 561063|B.1.5.12|Gambia|2020-07-27	Africa|hCoV-19/South Africa/R12701-20/2020|EPI ISL 504231|C.1|South Africa|2020-06-16	0.0005594929	Africa
Africa|hCoV-19/Gambia/GC19-3373/2020|EPI ISL 561064|B.1.5|Gambia|2020-07-27	Africa|hCoV-19/South Africa/R12701-20/2020|EPI ISL 504231|C.1|South Africa|2020-06-16	0.0004545912	Africa
Africa|hCoV-19/Gambia/GC19-3374/2020|EPI ISL 561065|B.1.5.12|Gambia|2020-07-27	Africa|hCoV-19/South Africa/R12701-20/2020|EPI ISL 504231|C.1|South Africa|2020-06-16	0.0005594480	Africa
Africa|hCoV-19/Gambia/GC19-3375/2020|EPI ISL 561066|B.1.5.12|Gambia|2020-07-27	Africa|hCoV-19/South Africa/R12701-20/2020|EPI ISL 504231|C.1|South Africa|2020-06-16	0.0005244587	Africa
Africa|hCoV-19/Gambia/GC19-3380/2020|EPI ISL 561067|B.1.5.12|Gambia|2020-07-27	Africa|hCoV-19/South Africa/R12701-20/2020|EPI ISL 504231|C.1|South Africa|2020-06-16	0.0005594872	Africa
Africa|hCoV-19/Gambia/GC19-3381/2020|EPI ISL 561068|B.1.5.12|Gambia|2020-07-27	Africa|hCoV-19/South Africa/R12701-20/2020|EPI ISL 504231|C.1|South Africa|2020-06-16	0.0006941195	Africa
Africa|hCoV-19/Gambia/GC19-3396/2020|EPI ISL 561069|B.1.5.12|Gambia|2020-07-27	Africa|hCoV-19/South Africa/R12701-20/2020|EPI ISL 504231|C.1|South Africa|2020-06-16	0.0006941198	Africa
Africa|hCoV-19/Gambia/GC19-3398/2020|EPI ISL 561070|B.1.1.242|Gambia|2020-07-27	Africa|hCoV-19/South Africa/R12701-20/2020|EPI ISL 504231|C.1|South Africa|2020-06-16	0.0006246082	Africa
Africa|hCoV-19/Gambia/GC19-3399/2020|EPI ISL 561172|B.1.5|Gambia|2020-07-27	Africa|hCoV-19/South Africa/R12701-20/2020|EPI ISL 504231|C.1|South Africa|2020-06-16	0.0004511511	Africa
Africa|hCoV-19/Gambia/GC19-3400/2020|EPI ISL 561173|B.1.5|Gambia|2020-07-27	Africa|hCoV-19/South Africa/R12701-20/2020|EPI ISL 504231|C.1|South Africa|2020-06-16	0.0005205518	Africa
Africa|hCoV-19/Gambia/GC19-3407/2020|EPI ISL 561174|B.1.1.242|Gambia|2020-07-27	Africa|hCoV-19/South Africa/R12701-20/2020|EPI ISL 504231|C.1|South Africa|2020-06-16	0.0004858283	Africa
Africa|hCoV-19/Gambia/GC19-3411/2020|EPI ISL 561175|B.1.5.12|Gambia|2020-07-27	Africa|hCoV-19/South Africa/R12701-20/2020|EPI ISL 504231|C.1|South Africa|2020-06-16	0.0006304921	Africa
Africa|hCoV-19/Gambia/GC19-3418/2020|EPI ISL 561176|B.1.1.242|Gambia|2020-07-27	Africa|hCoV-19/South Africa/R12701-20/2020|EPI ISL 504231|C.1|South Africa|2020-06-16	0.0005552226	Africa
Africa|hCoV-19/Gambia/GC19-3429/2020|EPI ISL 561178|B.1.5.12|Gambia|2020-07-27	Africa|hCoV-19/South Africa/R12701-20/2020|EPI ISL 504231|C.1|South Africa|2020-06-16	0.0005551976	Africa
Africa|hCoV-19/Gambia/GC19-3432/2020|EPI ISL 561179|B.1.5.12|Gambia|2020-07-27	Africa|hCoV-19/South Africa/R12701-20/2020|EPI ISL 504231|C.1|South Africa|2020-06-16	0.0007345219	Africa
Africa|hCoV-19/Gambia/GC19-3438/2020|EPI ISL 561180|B.1.5.12|Gambia|2020-07-27	Africa|hCoV-19/South Africa/R12701-20/2020|EPI ISL 504231|C.1|South Africa|2020-06-16	0.0006941606	Africa
Africa|hCoV-19/Gambia/GC19-3445/2020|EPI ISL 561181|B.1.5.12|Gambia|2020-07-27	Africa|hCoV-19/South Africa/R12701-20/2020|EPI ISL 504231|C.1|South Africa|2020-06-16	0.0007635636	Africa
Africa|hCoV-19/Gambia/GC19-3448/2020|EPI ISL 561183|B.1.5|Gambia|2020-07-27	Africa|hCoV-19/South Africa/R12701-20/2020|EPI ISL 504231|C.1|South Africa|2020-06-16	0.0004898664	Africa
Africa|hCoV-19/Gambia/GC19-3497/2020|EPI ISL 561184|B.1.5.12|Gambia|2020-07-27	Africa|hCoV-19/South Africa/R12701-20/2020|EPI ISL 504231|C.1|South Africa|2020-06-16	0.0006593544	Africa
Africa|hCoV-19/Gambia/GC19-3503/2020|EPI ISL 561186|B.1.5.12|Gambia|2020-07-27	Africa|hCoV-19/South Africa/R12701-20/2020|EPI ISL 504231|C.1|South Africa|2020-06-16	0.0005953481	Africa
Africa|hCoV-19/Gambia/GC19-3504/2020|EPI ISL 561187|B.1.5.12|Gambia|2020-07-27	Africa|hCoV-19/South Africa/R12701-20/2020|EPI ISL 504231|C.1|South Africa|2020-06-16	0.0006644493	Africa
Africa|hCoV-19/Gambia/GC19-3505/2020|EPI ISL 561188|B.1.5.12|Gambia|2020-07-27	Africa|hCoV-19/South Africa/R12701-20/2020|EPI ISL 504231|C.1|South Africa|2020-06-16	0.0006246753	Africa
Africa|hCoV-19/Gambia/GC19-3529/2020|EPI ISL 561191|B.1.5.12|Gambia|2020-07-27	Africa|hCoV-19/South Africa/R12701-20/2020|EPI ISL 504231|C.1|South Africa|2020-06-16	0.0006941367	Africa
Africa|hCoV-19/Gambia/GC19-3530/2020|EPI ISL 561192|B.1.5.12|Gambia|2020-07-27	Africa|hCoV-19/South Africa/R12701-20/2020|EPI ISL 504231|C.1|South Africa|2020-06-16	0.0005607224	Africa
Africa|hCoV-19/Gambia/GC19-3533/2020|EPI ISL 561193|B.1.1.293|Gambia|2020-07-27	Africa|hCoV-19/South Africa/R12701-20/2020|EPI ISL 504231|C.1|South Africa|2020-06-16	0.0004510839	Africa
Africa|hCoV-19/Gambia/GC19-3535/2020|EPI ISL 561194|B.1.1.242|Gambia|2020-07-27	Africa|hCoV-19/South Africa/R12701-20/2020|EPI ISL 504231|C.1|South Africa|2020-06-16	0.0005552034	Africa
Africa|hCoV-19/Gambia/GC19-3550/2020|EPI ISL 561195|B.1.5.12|Gambia|2020-07-27	Africa|hCoV-19/South Africa/R12701-20/2020|EPI ISL 504231|C.1|South Africa|2020-06-16	0.0006594069	Africa
Africa|hCoV-19/Gambia/GC19-3565/2020|EPI ISL 561196|B.1.5.12|Gambia|2020-07-27	Africa|hCoV-19/South Africa/R12701-20/2020|EPI ISL 504231|C.1|South Africa|2020-06-16	0.0005899097	Africa
Africa|hCoV-19/Gambia/GC19-3578/2020|EPI ISL 561197|B.1.5.12|Gambia|2020-07-27	Africa|hCoV-19/South Africa/R12701-20/2020|EPI ISL 504231|C.1|South Africa|2020-06-16	0.0006249268	Africa
Africa|hCoV-19/Gambia/GC19-3629/2020|EPI ISL 561199|B.1.5.12|Gambia|2020-07-27	Africa|hCoV-19/South Africa/R12701-20/2020|EPI ISL 504231|C.1|South Africa|2020-06-16	0.0007288738	Africa
Africa|hCoV-19/Gambia/GC19-3656/2020|EPI ISL 561201|B.1.5.12|Gambia|2020-07-27	Africa|hCoV-19/South Africa/R12701-20/2020|EPI ISL 504231|C.1|South Africa|2020-06-16	0.0006246883	Africa
Africa|hCoV-19/Gambia/GC19-3659/2020|EPI ISL 561202|B.1.1|Gambia|2020-07-27	Africa|hCoV-19/South Africa/R12701-20/2020|EPI ISL 504231|C.1|South Africa|2020-06-16	0.0005205445	Africa
Africa|hCoV-19/Gambia/GC19-3666/2020|EPI ISL 561204|B.1.5.12|Gambia|2020-07-27	Africa|hCoV-19/South Africa/R12701-20/2020|EPI ISL 504231|C.1|South Africa|2020-06-16	0.0006603855	Africa
Africa|hCoV-19/Gambia/GC19-3769/2020|EPI ISL 561072|B.1.292|Gambia|2020-07-27	Africa|hCoV-19/South Africa/R12701-20/2020|EPI ISL 504231|C.1|South Africa|2020-06-16	0.0006303508	Africa
Africa|hCoV-19/Gambia/GC19-3773/2020|EPI ISL 561073|B.1.5.12|Gambia|2020-07-27	Africa|hCoV-19/South Africa/R12701-20/2020|EPI ISL 504231|C.1|South Africa|2020-06-16	0.0006941198	Africa
Africa|hCoV-19/Gambia/GC19-3774/2020|EPI ISL 561074|B.1.5.12|Gambia|2020-07-27	Africa|hCoV-19/South Africa/R12701-20/2020|EPI ISL 504231|C.1|South Africa|2020-06-16	0.0006594001	Africa
Africa|hCoV-19/Gambia/GC19-3794/2020|EPI ISL 561078|B.1.5.12|Gambia|2020-07-27	Africa|hCoV-19/South Africa/R12701-20/2020|EPI ISL 504231|C.1|South Africa|2020-06-16	0.0006654031	Africa
Africa|hCoV-19/Gambia/GC19-3796/2020|EPI ISL 561079|B.1.5.12|Gambia|2020-07-27	Africa|hCoV-19/South Africa/R12701-20/2020|EPI ISL 504231|C.1|South Africa|2020-06-16	0.0006593679	Africa
Africa|hCoV-19/Gambia/GC19-3798/2020|EPI ISL 561080|B.1.1.242|Gambia|2020-07-27	Africa|hCoV-19/South Africa/R12701-20/2020|EPI ISL 504231|C.1|South Africa|2020-06-16	0.0005958430	Africa
Africa|hCoV-19/Gambia/GC19-3799/2020|EPI ISL 561081|B.1.1.242|Gambia|2020-07-27	Africa|hCoV-19/South Africa/R12701-20/2020|EPI ISL 504231|C.1|South Africa|2020-06-16	0.0005898691	Africa
Africa|hCoV-19/Gambia/GC19-3802/2020|EPI ISL 561082|B.1.5.12|Gambia|2020-07-27	Africa|hCoV-19/South Africa/R12701-20/2020|EPI ISL 504231|C.1|South Africa|2020-06-16	0.0006941100	Africa
Africa|hCoV-19/Gambia/GC19-3805/2020|EPI ISL 561083|B.1.5.12|Gambia|2020-07-27	Africa|hCoV-19/South Africa/R12701-20/2020|EPI ISL 504231|C.1|South Africa|2020-06-16	0.0006593840	Africa
Africa|hCoV-19/Gambia/GC19-3806/2020|EPI ISL 561084|B.1.1.293|Gambia|2020-07-27	Africa|hCoV-19/South Africa/R12701-20/2020|EPI ISL 504231|C.1|South Africa|2020-06-16	0.0004857640	Africa
Africa|hCoV-19/Gambia/GC19-3807/2020|EPI ISL 561085|B.1.1.293|Gambia|2020-07-27	Africa|hCoV-19/South Africa/R12701-20/2020|EPI ISL 504231|C.1|South Africa|2020-06-16	0.0005205138	Africa
Africa|hCoV-19/Gambia/GC19-3812/2020|EPI ISL 561086|B.1.1.293|Gambia|2020-07-27	Africa|hCoV-19/South Africa/R12701-20/2020|EPI ISL 504231|C.1|South Africa|2020-06-16	0.0005564037	Africa
Africa|hCoV-19/Gambia/GC19-3813/2020|EPI ISL 561087|B.1.1.293|Gambia|2020-07-27	Africa|hCoV-19/South Africa/R12701-20/2020|EPI ISL 504231|C.1|South Africa|2020-06-16	0.0005204956	Africa
Africa|hCoV-19/Gambia/GC19-3814/2020|EPI ISL 561088|B.1|Gambia|2020-07-27	Africa|hCoV-19/South Africa/R12701-20/2020|EPI ISL 504231|C.1|South Africa|2020-06-16	0.0007636454	Africa
Africa|hCoV-19/Gambia/GC19-3816/2020|EPI ISL 561089|B.1.1.293|Gambia|2020-07-27	Africa|hCoV-19/South Africa/R12701-20/2020|EPI ISL 504231|C.1|South Africa|2020-06-16	0.0004895169	Africa
Africa|hCoV-19/Gambia/GC19-3818/2020|EPI ISL 561090|B.1.1.293|Gambia|2020-07-27	Africa|hCoV-19/South Africa/R12701-20/2020|EPI ISL 504231|C.1|South Africa|2020-06-16	0.0005899075	Africa
Africa|hCoV-19/Gambia/GC19-3820/2020|EPI ISL 561091|B.1.1.293|Gambia|2020-07-27	Africa|hCoV-19/South Africa/R12701-20/2020|EPI ISL 504231|C.1|South Africa|2020-06-16	0.0005204957	Africa
Africa|hCoV-19/Gambia/GC19-3821/2020|EPI ISL 561092|B.1.5.12|Gambia|2020-07-27	Africa|hCoV-19/South Africa/R12701-20/2020|EPI ISL 504231|C.1|South Africa|2020-06-16	0.0005957383	Africa
Africa|hCoV-19/Gambia/GC19-3822/2020|EPI ISL 561093|B.1.5.12|Gambia|2020-07-27	Africa|hCoV-19/South Africa/R12701-20/2020|EPI ISL 504231|C.1|South Africa|2020-06-16	0.0006941199	Africa
Africa|hCoV-19/Gambia/GC19-3823/2020|EPI ISL 561094|B.1.5.12|Gambia|2020-07-27	Africa|hCoV-19/South Africa/R12701-20/2020|EPI ISL 504231|C.1|South Africa|2020-06-16	0.0006994812	Africa
Africa|hCoV-19/Gambia/GC19-3835/2020|EPI ISL 561096|B.1.1.293|Gambia|2020-07-27	Africa|hCoV-19/South Africa/R12701-20/2020|EPI ISL 504231|C.1|South Africa|2020-06-16	0.0004857808	Africa
Africa|hCoV-19/Gambia/GC19-3836/2020|EPI ISL 561097|B.1.5.12|Gambia|2020-07-27	Africa|hCoV-19/South Africa/R12701-20/2020|EPI ISL 504231|C.1|South Africa|2020-06-16	0.0006593543	Africa
Africa|hCoV-19/Gambia/GC19-3839/2020|EPI ISL 561098|B.1.5.12|Gambia|2020-07-27	Africa|hCoV-19/South Africa/R12701-20/2020|EPI ISL 504231|C.1|South Africa|2020-06-16	0.0006941198	Africa
Africa|hCoV-19/Gambia/GC19-3842/2020|EPI ISL 561099|B.1.1.293|Gambia|2020-07-27	Africa|hCoV-19/South Africa/R12701-20/2020|EPI ISL 504231|C.1|South Africa|2020-06-16	0.0005899197	Africa
Africa|hCoV-19/Gambia/GC19-3846/2020|EPI ISL 561100|B.1.1.293|Gambia|2020-07-27	Africa|hCoV-19/South Africa/R12701-20/2020|EPI ISL 504231|C.1|South Africa|2020-06-16	0.0005552070	Africa
Africa|hCoV-19/Gambia/GC19-3852/2020|EPI ISL 561101|B.1.5.12|Gambia|2020-07-27	Africa|hCoV-19/South Africa/R12701-20/2020|EPI ISL 504231|C.1|South Africa|2020-06-16	0.0007004954	Africa
Africa|hCoV-19/Gambia/GC19-3854/2020|EPI ISL 561102|B.1.1.293|Gambia|2020-07-27	Africa|hCoV-19/South Africa/R12701-20/2020|EPI ISL 504231|C.1|South Africa|2020-06-16	0.0005899197	Africa
Africa|hCoV-19/Gambia/GC192573/2020|EPI ISL 561115|B.1.5.12|Gambia|2020-07-21	Africa|hCoV-19/South Africa/R12701-20/2020|EPI ISL 504231|C.1|South Africa|2020-06-16	0.0006941510	Africa
Africa|hCoV-19/Gambia/GC192576/2020|EPI ISL 561117|B.1.5.12|Gambia|2020-07-21	Africa|hCoV-19/South Africa/R12701-20/2020|EPI ISL 504231|C.1|South Africa|2020-06-16	0.0005908527	Africa
Africa|hCoV-19/Gambia/GC192579/2020|EPI ISL 561118|B.1.5.12|Gambia|2020-07-21	Africa|hCoV-19/South Africa/R12701-20/2020|EPI ISL 504231|C.1|South Africa|2020-06-16	0.0005944055	Africa
Africa|hCoV-19/Gambia/GC192602/2020|EPI ISL 561120|B.1.1.293|Gambia|2020-07-21	Africa|hCoV-19/South Africa/R12701-20/2020|EPI ISL 504231|C.1|South Africa|2020-06-16	0.0005899076	Africa
Africa|hCoV-19/Gambia/GC192610/2020|EPI ISL 561121|B.1.1.293|Gambia|2020-07-21	Africa|hCoV-19/South Africa/R12701-20/2020|EPI ISL 504231|C.1|South Africa|2020-06-16	0.0005899076	Africa
Africa|hCoV-19/Gambia/GC192751/2020|EPI ISL 561138|B.1.5.12|Gambia|2020-07-21	Africa|hCoV-19/South Africa/R12701-20/2020|EPI ISL 504231|C.1|South Africa|2020-06-16	0.0007288889	Africa
Africa|hCoV-19/Gambia/GC192756/2020|EPI ISL 561139|B.1.5.12|Gambia|2020-07-22	Africa|hCoV-19/South Africa/R12701-20/2020|EPI ISL 504231|C.1|South Africa|2020-06-16	0.0006594001	Africa
Africa|hCoV-19/Gambia/GC192772/2020|EPI ISL 561140|B.1.1|Gambia|2020-07-22	Africa|hCoV-19/South Africa/R12701-20/2020|EPI ISL 504231|C.1|South Africa|2020-06-16	0.0005551955	Africa
Africa|hCoV-19/Gambia/GC192778/2020|EPI ISL 561141|B.1.1|Gambia|2020-07-22	Africa|hCoV-19/South Africa/R12701-20/2020|EPI ISL 504231|C.1|South Africa|2020-06-16	0.0005552533	Africa
Africa|hCoV-19/Gambia/GC192781/2020|EPI ISL 561142|B.1.5.12|Gambia|2020-07-22	Africa|hCoV-19/South Africa/R12701-20/2020|EPI ISL 504231|C.1|South Africa|2020-06-16	0.0006941198	Africa
Africa|hCoV-19/Gambia/GC192782/2020|EPI ISL 561143|B.1.5.12|Gambia|2020-07-22	Africa|hCoV-19/South Africa/R12701-20/2020|EPI ISL 504231|C.1|South Africa|2020-06-16	0.0006941367	Africa
Africa|hCoV-19/Gambia/GC192786/2020|EPI ISL 561144|B.1.1.293|Gambia|2020-07-22	Africa|hCoV-19/South Africa/R12701-20/2020|EPI ISL 504231|C.1|South Africa|2020-06-16	0.0005204723	Africa
Africa|hCoV-19/Gambia/GC192789/2020|EPI ISL 561145|B.1|Gambia|2020-07-22	Africa|hCoV-19/South Africa/R12701-20/2020|EPI ISL 504231|C.1|South Africa|2020-06-16	0.0006246082	Africa
Africa|hCoV-19/Gambia/GC192811/2020|EPI ISL 561147|B.1.5.12|Gambia|2020-07-22	Africa|hCoV-19/South Africa/R12701-20/2020|EPI ISL 504231|C.1|South Africa|2020-06-16	0.0006659160	Africa
Africa|hCoV-19/Gambia/GC192812/2020|EPI ISL 561148|B.1.1.293|Gambia|2020-07-22	Africa|hCoV-19/South Africa/R12701-20/2020|EPI ISL 504231|C.1|South Africa|2020-06-16	0.0004510369	Africa
Africa|hCoV-19/Gambia/NPHL-038/2020|EPI ISL 561205|B.1.1|Gambia|2020	Africa|hCoV-19/South Africa/R12701-20/2020|EPI ISL 504231|C.1|South Africa|2020-06-16	0.0005899219	Africa
Africa|hCoV-19/Gambia/NPHL-061/2020|EPI ISL 561206|B.1.5.12|Gambia|2020	Africa|hCoV-19/South Africa/R12701-20/2020|EPI ISL 504231|C.1|South Africa|2020-06-16	0.0007635822	Africa
Africa|hCoV-19/Gambia/NPHL-1168/2020|EPI ISL 561212|B.1.5.12|Gambia|2020-06-27	Africa|hCoV-19/South Africa/R12701-20/2020|EPI ISL 504231|C.1|South Africa|2020-06-16	0.0007289038	Africa
Africa|hCoV-19/Gambia/NPHL-1208/2020|EPI ISL 561213|B.1.5.12|Gambia|2020-06-30	Africa|hCoV-19/South Africa/R12701-20/2020|EPI ISL 504231|C.1|South Africa|2020-06-16	0.0005277294	Africa
Africa|hCoV-19/Gambia/NPHL-1209/2020|EPI ISL 561214|B.1.5.12|Gambia|2020-06-30	Africa|hCoV-19/South Africa/R12701-20/2020|EPI ISL 504231|C.1|South Africa|2020-06-16	0.0004932086	Africa
Africa|hCoV-19/Gambia/NPHL-1212/2020|EPI ISL 561215|B.1.5.12|Gambia|2020-06-30	Africa|hCoV-19/South Africa/R12701-20/2020|EPI ISL 504231|C.1|South Africa|2020-06-16	0.0006246233	Africa
Africa|hCoV-19/Gambia/NPHL-1224/2020|EPI ISL 561217|B.1.1.293|Gambia|2020-06-30	Africa|hCoV-19/South Africa/R12701-20/2020|EPI ISL 504231|C.1|South Africa|2020-06-16	0.0004343204	Africa
Africa|hCoV-19/Gambia/NPHL-1230/2020|EPI ISL 561218|B.1.5|Gambia|2020-06-30	Africa|hCoV-19/South Africa/R12701-20/2020|EPI ISL 504231|C.1|South Africa|2020-06-16	0.0004572925	Africa
Africa|hCoV-19/Gambia/NPHL-1248/2020|EPI ISL 561222|B.1.5|Gambia|2020-07-01	Africa|hCoV-19/South Africa/R12701-20/2020|EPI ISL 504231|C.1|South Africa|2020-06-16	0.0004572610	Africa
Africa|hCoV-19/Gambia/NPHL-1258/2020|EPI ISL 561223|B.1.292|Gambia|2020-07-02	Africa|hCoV-19/South Africa/R12701-20/2020|EPI ISL 504231|C.1|South Africa|2020-06-16	0.0005899217	Africa
Africa|hCoV-19/Gambia/NPHL-1422/2020|EPI ISL 561228|B.1.5|Gambia|2020-07-04	Africa|hCoV-19/South Africa/R12701-20/2020|EPI ISL 504231|C.1|South Africa|2020-06-16	0.0003940361	Africa
Africa|hCoV-19/Gambia/NPHL-1424/2020|EPI ISL 561229|B.1.292|Gambia|2020-07-04	Africa|hCoV-19/South Africa/R12701-20/2020|EPI ISL 504231|C.1|South Africa|2020-06-16	0.0005901043	Africa
Africa|hCoV-19/Gambia/NPHL-1446/2020|EPI ISL 561230|B.1.5|Gambia|2020-07-04	Africa|hCoV-19/South Africa/R12701-20/2020|EPI ISL 504231|C.1|South Africa|2020-06-16	0.0004572611	Africa
Africa|hCoV-19/Gambia/NPHL-1477/2020|EPI ISL 561231|B.1.5|Gambia|2020	Africa|hCoV-19/South Africa/R12701-20/2020|EPI ISL 504231|C.1|South Africa|2020-06-16	0.0004633884	Africa
Africa|hCoV-19/Gambia/NPHL-1514/2020|EPI ISL 561232|B.1.1|Gambia|2020	Africa|hCoV-19/South Africa/R12701-20/2020|EPI ISL 504231|C.1|South Africa|2020-06-16	0.0004857421	Africa
Africa|hCoV-19/Gambia/NPHL-1641/2020|EPI ISL 561235|B.1.292|Gambia|2020-07-31	Africa|hCoV-19/South Africa/R12701-20/2020|EPI ISL 504231|C.1|South Africa|2020-06-16	0.0006373961	Africa
Africa|hCoV-19/Gambia/NPHL-1645/2020|EPI ISL 561236|B.1.1.293|Gambia|2020-08-04	Africa|hCoV-19/South Africa/R12701-20/2020|EPI ISL 504231|C.1|South Africa|2020-06-16	0.0005236459	Africa
Africa|hCoV-19/Gambia/NPHL-1711/2020|EPI ISL 561237|B.1.1.293|Gambia|2020-08-04	Africa|hCoV-19/South Africa/R12701-20/2020|EPI ISL 504231|C.1|South Africa|2020-06-16	0.0004510369	Africa
Africa|hCoV-19/Gambia/NPHL-1746/2020|EPI ISL 561238|B.1.1|Gambia|2020-07-20	Africa|hCoV-19/South Africa/R12701-20/2020|EPI ISL 504231|C.1|South Africa|2020-06-16	0.0003816836	Africa
Africa|hCoV-19/Gambia/NPHL-1921/2020|EPI ISL 561239|B.1.1|Gambia|2020	Africa|hCoV-19/South Africa/R12701-20/2020|EPI ISL 504231|C.1|South Africa|2020-06-16	0.0005551955	Africa
Africa|hCoV-19/Gambia/NPHL-1968/2020|EPI ISL 561240|B.1.1|Gambia|2020-07-16	Africa|hCoV-19/South Africa/R12701-20/2020|EPI ISL 504231|C.1|South Africa|2020-06-16	0.0005551955	Africa
Africa|hCoV-19/Gambia/NPHL-2037/2020|EPI ISL 561241|B.1.1|Gambia|2020-07-15	Africa|hCoV-19/South Africa/R12701-20/2020|EPI ISL 504231|C.1|South Africa|2020-06-16	0.0005205030	Africa
Africa|hCoV-19/Gambia/NPHL-2268/2020|EPI ISL 561242|B.1.1|Gambia|2020	Africa|hCoV-19/South Africa/R12701-20/2020|EPI ISL 504231|C.1|South Africa|2020-06-16	0.0003477948	Africa
Africa|hCoV-19/Gambia/NPHL-2344/2020|EPI ISL 561243|B.1.292|Gambia|2020	Africa|hCoV-19/South Africa/R12701-20/2020|EPI ISL 504231|C.1|South Africa|2020-06-16	0.0006594112	Africa
Africa|hCoV-19/Gambia/NPHL-2374/2020|EPI ISL 561244|B.1.5.12|Gambia|2020	Africa|hCoV-19/South Africa/R12701-20/2020|EPI ISL 504231|C.1|South Africa|2020-06-16	0.0006246449	Africa
Africa|hCoV-19/Gambia/NPHL-242/2020|EPI ISL 561245|B.1.5|Gambia|2020	Africa|hCoV-19/South Africa/R12701-20/2020|EPI ISL 504231|C.1|South Africa|2020-06-16	0.0004511215	Africa
Africa|hCoV-19/Gambia/NPHL-243/2020|EPI ISL 561246|B.1.5|Gambia|2020	Africa|hCoV-19/South Africa/R12701-20/2020|EPI ISL 504231|C.1|South Africa|2020-06-16	0.0004227710	Africa
Africa|hCoV-19/Gambia/NPHL-244/2020|EPI ISL 561247|B.1.1.293|Gambia|2020	Africa|hCoV-19/South Africa/R12701-20/2020|EPI ISL 504231|C.1|South Africa|2020-06-16	0.0004901237	Africa
Africa|hCoV-19/Gambia/NPHL-2443/2020|EPI ISL 561248|B.1.5.12|Gambia|2020	Africa|hCoV-19/South Africa/R12701-20/2020|EPI ISL 504231|C.1|South Africa|2020-06-16	0.0006246232	Africa
Africa|hCoV-19/Gambia/NPHL-2444/2020|EPI ISL 561249|B.1.292|Gambia|2020-07-21	Africa|hCoV-19/South Africa/R12701-20/2020|EPI ISL 504231|C.1|South Africa|2020-06-16	0.0006246362	Africa
Africa|hCoV-19/Gambia/NPHL-2446/2020|EPI ISL 561250|B.1.1|Gambia|2020	Africa|hCoV-19/South Africa/R12701-20/2020|EPI ISL 504231|C.1|South Africa|2020-06-16	0.0005606614	Africa
Africa|hCoV-19/Gambia/NPHL-245/2020|EPI ISL 561251|B.1.1|Gambia|2020	Africa|hCoV-19/South Africa/R12701-20/2020|EPI ISL 504231|C.1|South Africa|2020-06-16	0.0003845789	Africa
Africa|hCoV-19/Gambia/NPHL-2457/2020|EPI ISL 561252|B.1.1|Gambia|2020-07-21	Africa|hCoV-19/South Africa/R12701-20/2020|EPI ISL 504231|C.1|South Africa|2020-06-16	0.0005606417	Africa
Africa|hCoV-19/Gambia/NPHL-2458/2020|EPI ISL 561253|B.1.292|Gambia|2020-07-21	Africa|hCoV-19/South Africa/R12701-20/2020|EPI ISL 504231|C.1|South Africa|2020-06-16	0.0006309850	Africa
Africa|hCoV-19/Gambia/NPHL-2463/2020|EPI ISL 561254|B.1.1|Gambia|2020	Africa|hCoV-19/South Africa/R12701-20/2020|EPI ISL 504231|C.1|South Africa|2020-06-16	0.0005663763	Africa
Africa|hCoV-19/Gambia/NPHL-2465/2020|EPI ISL 561255|B.1.1|Gambia|2020-07-21	Africa|hCoV-19/South Africa/R12701-20/2020|EPI ISL 504231|C.1|South Africa|2020-06-16	0.0005606812	Africa
Africa|hCoV-19/Gambia/NPHL-2469/2020|EPI ISL 561256|B.1.5.12|Gambia|2020-07-21	Africa|hCoV-19/South Africa/R12701-20/2020|EPI ISL 504231|C.1|South Africa|2020-06-16	0.0007009692	Africa
Africa|hCoV-19/Gambia/NPHL-247/2020|EPI ISL 561257|B.1.1.293|Gambia|2020	Africa|hCoV-19/South Africa/R12701-20/2020|EPI ISL 504231|C.1|South Africa|2020-06-16	0.0004857709	Africa
Africa|hCoV-19/Gambia/NPHL-2470/2020|EPI ISL 561258|B.1.1|Gambia|2020-07-21	Africa|hCoV-19/South Africa/R12701-20/2020|EPI ISL 504231|C.1|South Africa|2020-06-16	0.0005606613	Africa
Africa|hCoV-19/Gambia/NPHL-2472/2020|EPI ISL 561259|B.1.5.12|Gambia|2020-07-21	Africa|hCoV-19/South Africa/R12701-20/2020|EPI ISL 504231|C.1|South Africa|2020-06-16	0.0004905822	Africa
Africa|hCoV-19/Gambia/NPHL-2473/2020|EPI ISL 561260|B.1.5.12|Gambia|2020-07-21	Africa|hCoV-19/South Africa/R12701-20/2020|EPI ISL 504231|C.1|South Africa|2020-06-16	0.0007636404	Africa
Africa|hCoV-19/Gambia/NPHL-2478/2020|EPI ISL 561261|B.1.5.12|Gambia|2020-07-21	Africa|hCoV-19/South Africa/R12701-20/2020|EPI ISL 504231|C.1|South Africa|2020-06-16	0.0005310381	Africa
Africa|hCoV-19/Gambia/NPHL-2497/2020|EPI ISL 561262|B.1.1.242|Gambia|2020-07-21	Africa|hCoV-19/South Africa/R12701-20/2020|EPI ISL 504231|C.1|South Africa|2020-06-16	0.0005309498	Africa
Africa|hCoV-19/Gambia/NPHL-2504/2020|EPI ISL 561264|B.1.5.12|Gambia|2020-07-23	Africa|hCoV-19/South Africa/R12701-20/2020|EPI ISL 504231|C.1|South Africa|2020-06-16	0.0007700304	Africa
Africa|hCoV-19/Gambia/NPHL-2514/2020|EPI ISL 561265|B.1.5.12|Gambia|2020-07-21	Africa|hCoV-19/South Africa/R12701-20/2020|EPI ISL 504231|C.1|South Africa|2020-06-16	0.0007009765	Africa
Africa|hCoV-19/Gambia/NPHL-2521/2020|EPI ISL 561266|B.1.5.12|Gambia|2020-07-23	Africa|hCoV-19/South Africa/R12701-20/2020|EPI ISL 504231|C.1|South Africa|2020-06-16	0.0007009472	Africa
Africa|hCoV-19/Gambia/NPHL-2522/2020|EPI ISL 561267|B.1.1.293|Gambia|2020-07-22	Africa|hCoV-19/South Africa/R12701-20/2020|EPI ISL 504231|C.1|South Africa|2020-06-16	0.0005260568	Africa
Africa|hCoV-19/Gambia/NPHL-2524/2020|EPI ISL 561268|B.1.1|Gambia|2020-07-24	Africa|hCoV-19/South Africa/R12701-20/2020|EPI ISL 504231|C.1|South Africa|2020-06-16	0.0005205032	Africa
Africa|hCoV-19/Gambia/NPHL-2529/2020|EPI ISL 561269|B.1.1.293|Gambia|2020-07-21	Africa|hCoV-19/South Africa/R12701-20/2020|EPI ISL 504231|C.1|South Africa|2020-06-16	0.0004905186	Africa
Africa|hCoV-19/Gambia/NPHL-253/2020|EPI ISL 561270|B.1.1.293|Gambia|2020	Africa|hCoV-19/South Africa/R12701-20/2020|EPI ISL 504231|C.1|South Africa|2020-06-16	0.0005204616	Africa
Africa|hCoV-19/Gambia/NPHL-2537/2020|EPI ISL 561271|B.1.1|Gambia|2020	Africa|hCoV-19/South Africa/R12701-20/2020|EPI ISL 504231|C.1|South Africa|2020-06-16	0.0005952918	Africa
Africa|hCoV-19/Gambia/NPHL-2538/2020|EPI ISL 561272|B.1.5.12|Gambia|2020-07-21	Africa|hCoV-19/South Africa/R12701-20/2020|EPI ISL 504231|C.1|South Africa|2020-06-16	0.0006658695	Africa
Africa|hCoV-19/Gambia/NPHL-2550/2020|EPI ISL 561274|B.1.292|Gambia|2020-07-21	Africa|hCoV-19/South Africa/R12701-20/2020|EPI ISL 504231|C.1|South Africa|2020-06-16	0.0005957299	Africa
Africa|hCoV-19/Gambia/NPHL-2554/2020|EPI ISL 561275|B.1.5.12|Gambia|2020	Africa|hCoV-19/South Africa/R12701-20/2020|EPI ISL 504231|C.1|South Africa|2020-06-16	0.0005957800	Africa
Africa|hCoV-19/Gambia/NPHL-2555/2020|EPI ISL 561276|B.1.1|Gambia|2020-07-21	Africa|hCoV-19/South Africa/R12701-20/2020|EPI ISL 504231|C.1|South Africa|2020-06-16	0.0005311224	Africa
Africa|hCoV-19/Gambia/NPHL-256/2020|EPI ISL 561277|B.1.1.293|Gambia|2020	Africa|hCoV-19/South Africa/R12701-20/2020|EPI ISL 504231|C.1|South Africa|2020-06-16	0.0004163621	Africa
Africa|hCoV-19/Gambia/NPHL-2560/2020|EPI ISL 561278|B.1.1|Gambia|2020	Africa|hCoV-19/South Africa/R12701-20/2020|EPI ISL 504231|C.1|South Africa|2020-06-16	0.0005606417	Africa
Africa|hCoV-19/Gambia/NPHL-2567/2020|EPI ISL 561279|B.1|Gambia|2020	Africa|hCoV-19/South Africa/R12701-20/2020|EPI ISL 504231|C.1|South Africa|2020-06-16	0.0007984092	Africa
Africa|hCoV-19/Gambia/NPHL-2573/2020|EPI ISL 561280|B.1.1.293|Gambia|2020	Africa|hCoV-19/South Africa/R12701-20/2020|EPI ISL 504231|C.1|South Africa|2020-06-16	0.0004905873	Africa
Africa|hCoV-19/Gambia/NPHL-2586/2020|EPI ISL 561281|B.1.5.12|Gambia|2020-07-23	Africa|hCoV-19/South Africa/R12701-20/2020|EPI ISL 504231|C.1|South Africa|2020-06-16	0.0006017899	Africa
Africa|hCoV-19/Gambia/NPHL-2588/2020|EPI ISL 561282|B.1.1|Gambia|2020	Africa|hCoV-19/South Africa/R12701-20/2020|EPI ISL 504231|C.1|South Africa|2020-06-16	0.0005899078	Africa
Africa|hCoV-19/Gambia/NPHL-2615/2020|EPI ISL 561283|B.1.1.293|Gambia|2020-08-18	Africa|hCoV-19/South Africa/R12701-20/2020|EPI ISL 504231|C.1|South Africa|2020-06-16	0.0004857540	Africa
Africa|hCoV-19/Gambia/NPHL-2626/2020|EPI ISL 561284|B.1.1.293|Gambia|2020	Africa|hCoV-19/South Africa/R12701-20/2020|EPI ISL 504231|C.1|South Africa|2020-06-16	0.0005205391	Africa
Africa|hCoV-19/Gambia/NPHL-2640/2020|EPI ISL 561285|B.1.5.12|Gambia|2020-06-17	Africa|hCoV-19/South Africa/R12701-20/2020|EPI ISL 504231|C.1|South Africa|2020-06-16	0.0005899363	Africa
Africa|hCoV-19/Gambia/NPHL-266/2020|EPI ISL 561286|B.1.5.12|Gambia|2020	Africa|hCoV-19/South Africa/R12701-20/2020|EPI ISL 504231|C.1|South Africa|2020-06-16	0.0006659067	Africa
Africa|hCoV-19/Gambia/NPHL-2706/2020|EPI ISL 561287|B.1.292|Gambia|2020	Africa|hCoV-19/South Africa/R12701-20/2020|EPI ISL 504231|C.1|South Africa|2020-06-16	0.0006593520	Africa
Africa|hCoV-19/Gambia/NPHL-2712/2020|EPI ISL 561288|B.1.5.12|Gambia|2020-08-03	Africa|hCoV-19/South Africa/R12701-20/2020|EPI ISL 504231|C.1|South Africa|2020-06-16	0.0006941510	Africa
Africa|hCoV-19/Gambia/NPHL-2727/2020|EPI ISL 561289|B.1.5.12|Gambia|2020-08-04	Africa|hCoV-19/South Africa/R12701-20/2020|EPI ISL 504231|C.1|South Africa|2020-06-16	0.0006941198	Africa
Africa|hCoV-19/Gambia/NPHL-2729/2020|EPI ISL 561290|B.1.1|Gambia|2020-07-23	Africa|hCoV-19/South Africa/R12701-20/2020|EPI ISL 504231|C.1|South Africa|2020-06-16	0.0005551955	Africa
Africa|hCoV-19/Gambia/NPHL-2736/2020|EPI ISL 561291|B.1.1.242|Gambia|2020-07-25	Africa|hCoV-19/South Africa/R12701-20/2020|EPI ISL 504231|C.1|South Africa|2020-06-16	0.0005898954	Africa
Africa|hCoV-19/Gambia/NPHL-2759/2020|EPI ISL 561292|B.1.5.12|Gambia|2020-08-07	Africa|hCoV-19/South Africa/R12701-20/2020|EPI ISL 504231|C.1|South Africa|2020-06-16	0.0006594595	Africa
Africa|hCoV-19/Gambia/NPHL-2762/2020|EPI ISL 561293|B.1.5.12|Gambia|2020-07-25	Africa|hCoV-19/South Africa/R12701-20/2020|EPI ISL 504231|C.1|South Africa|2020-06-16	0.0007288560	Africa
Africa|hCoV-19/Gambia/NPHL-2767/2020|EPI ISL 561294|B.1.1.293|Gambia|2020-07-25	Africa|hCoV-19/South Africa/R12701-20/2020|EPI ISL 504231|C.1|South Africa|2020-06-16	0.0005204616	Africa
Africa|hCoV-19/Gambia/NPHL-2768/2020|EPI ISL 561295|B.1.1.293|Gambia|2020-07-27	Africa|hCoV-19/South Africa/R12701-20/2020|EPI ISL 504231|C.1|South Africa|2020-06-16	0.0004857540	Africa
Africa|hCoV-19/Gambia/NPHL-277/2020|EPI ISL 561296|B.1.5.12|Gambia|2020	Africa|hCoV-19/South Africa/R12701-20/2020|EPI ISL 504231|C.1|South Africa|2020-06-16	0.0006941367	Africa
Africa|hCoV-19/Gambia/NPHL-2785/2020|EPI ISL 561297|B.1.1.242|Gambia|2020-07-27	Africa|hCoV-19/South Africa/R12701-20/2020|EPI ISL 504231|C.1|South Africa|2020-06-16	0.0005204689	Africa
Africa|hCoV-19/Gambia/NPHL-2790/2020|EPI ISL 561298|B.1.1.293|Gambia|2020	Africa|hCoV-19/South Africa/R12701-20/2020|EPI ISL 504231|C.1|South Africa|2020-06-16	0.0005551955	Africa
Africa|hCoV-19/Gambia/NPHL-2825/2020|EPI ISL 561299|B.1.5.12|Gambia|2020	Africa|hCoV-19/South Africa/R12701-20/2020|EPI ISL 504231|C.1|South Africa|2020-06-16	0.0006593382	Africa
Africa|hCoV-19/Gambia/NPHL-287/2020|EPI ISL 561300|B.1.1.293|Gambia|2020	Africa|hCoV-19/South Africa/R12701-20/2020|EPI ISL 504231|C.1|South Africa|2020-06-16	0.0005204903	Africa
Africa|hCoV-19/Gambia/NPHL-2889/2020|EPI ISL 561301|B.1.5.12|Gambia|2020	Africa|hCoV-19/South Africa/R12701-20/2020|EPI ISL 504231|C.1|South Africa|2020-06-16	0.0007371695	Africa
Africa|hCoV-19/Gambia/NPHL-2892/2020|EPI ISL 561302|B.1.5.12|Gambia|2020-09-07	Africa|hCoV-19/South Africa/R12701-20/2020|EPI ISL 504231|C.1|South Africa|2020-06-16	0.0007371695	Africa
Africa|hCoV-19/Gambia/NPHL-290/2020|EPI ISL 561303|B.1.1.293|Gambia|2020	Africa|hCoV-19/South Africa/R12701-20/2020|EPI ISL 504231|C.1|South Africa|2020-06-16	0.0004857538	Africa
Africa|hCoV-19/Gambia/NPHL-2909/2020|EPI ISL 561304|B.1.1.293|Gambia|2020-07-26	Africa|hCoV-19/South Africa/R12701-20/2020|EPI ISL 504231|C.1|South Africa|2020-06-16	0.0005204850	Africa
Africa|hCoV-19/Gambia/NPHL-2984/2020|EPI ISL 561307|B.1.1.293|Gambia|2020	Africa|hCoV-19/South Africa/R12701-20/2020|EPI ISL 504231|C.1|South Africa|2020-06-16	0.0005552205	Africa
Africa|hCoV-19/Gambia/NPHL-299/2020|EPI ISL 561308|B.1.1.293|Gambia|2020	Africa|hCoV-19/South Africa/R12701-20/2020|EPI ISL 504231|C.1|South Africa|2020-06-16	0.0005204723	Africa
Africa|hCoV-19/Gambia/NPHL-3047/2020|EPI ISL 561309|B.1.5.12|Gambia|2020-07-28	Africa|hCoV-19/South Africa/R12701-20/2020|EPI ISL 504231|C.1|South Africa|2020-06-16	0.0007360844	Africa
Africa|hCoV-19/Gambia/NPHL-3055/2020|EPI ISL 561310|B.1.5.12|Gambia|2020-07-17	Africa|hCoV-19/South Africa/R12701-20/2020|EPI ISL 504231|C.1|South Africa|2020-06-16	0.0007288557	Africa
Africa|hCoV-19/Gambia/NPHL-3062/2020|EPI ISL 561311|B.1.5.12|Gambia|2020	Africa|hCoV-19/South Africa/R12701-20/2020|EPI ISL 504231|C.1|South Africa|2020-06-16	0.0007360844	Africa
Africa|hCoV-19/Gambia/NPHL-3079/2020|EPI ISL 561312|B.1.5.12|Gambia|2020-07-27	Africa|hCoV-19/South Africa/R12701-20/2020|EPI ISL 504231|C.1|South Africa|2020-06-16	0.0007371695	Africa
Africa|hCoV-19/Gambia/NPHL-3206/2020|EPI ISL 561313|B.1.1.293|Gambia|2020	Africa|hCoV-19/South Africa/R12701-20/2020|EPI ISL 504231|C.1|South Africa|2020-06-16	0.0005899218	Africa
Africa|hCoV-19/Gambia/NPHL-3254/2020|EPI ISL 561315|B.1.5.12|Gambia|2020-07-28	Africa|hCoV-19/South Africa/R12701-20/2020|EPI ISL 504231|C.1|South Africa|2020-06-16	0.0007299199	Africa
Africa|hCoV-19/Gambia/NPHL-3281/2020|EPI ISL 561316|B.1.1|Gambia|2020-07-28	Africa|hCoV-19/South Africa/R12701-20/2020|EPI ISL 504231|C.1|South Africa|2020-06-16	0.0006097346	Africa
Africa|hCoV-19/Gambia/NPHL-483B/2020|EPI ISL 561318|B.1.1|Gambia|2020	Africa|hCoV-19/South Africa/R12701-20/2020|EPI ISL 504231|C.1|South Africa|2020-06-16	0.0006458886	Africa
Africa|hCoV-19/Gambia/NPHL-704/2020|EPI ISL 561320|B.1.1.293|Gambia|2020	Africa|hCoV-19/South Africa/R12701-20/2020|EPI ISL 504231|C.1|South Africa|2020-06-16	0.0007361138	Africa
Africa|hCoV-19/Gambia/NPHL-737/2020|EPI ISL 561323|B.1.1.293|Gambia|2020	Africa|hCoV-19/South Africa/R12701-20/2020|EPI ISL 504231|C.1|South Africa|2020-06-16	0.0004554608	Africa
Africa|hCoV-19/Gambia/NPHL-748/2020|EPI ISL 561324|B.1.1|Gambia|2020	Africa|hCoV-19/South Africa/R12701-20/2020|EPI ISL 504231|C.1|South Africa|2020-06-16	0.0005205031	Africa
Africa|hCoV-19/Gambia/NPHL-758/2020|EPI ISL 561326|B.1.1.293|Gambia|2020	Africa|hCoV-19/South Africa/R12701-20/2020|EPI ISL 504231|C.1|South Africa|2020-06-16	0.0004593222	Africa
Africa|hCoV-19/Gambia/NPHL-760/2020|EPI ISL 561327|B.1.5|Gambia|2020	Africa|hCoV-19/South Africa/R12701-20/2020|EPI ISL 504231|C.1|South Africa|2020-06-16	0.0003846057	Africa
Africa|hCoV-19/Gambia/NPHL-790/2020|EPI ISL 561329|B.1.5|Gambia|2020	Africa|hCoV-19/South Africa/R12701-20/2020|EPI ISL 504231|C.1|South Africa|2020-06-16	0.0003501447	Africa
Africa|hCoV-19/Gambia/NPHL-923/2020|EPI ISL 561330|B.1.5.12|Gambia|2020	Africa|hCoV-19/South Africa/R12701-20/2020|EPI ISL 504231|C.1|South Africa|2020-06-16	0.0006246666	Africa
Africa|hCoV-19/Gambia/NPHL-930/2020|EPI ISL 561331|B.1.5|Gambia|2020	Africa|hCoV-19/South Africa/R12701-20/2020|EPI ISL 504231|C.1|South Africa|2020-06-16	0.0003851713	Africa
Africa|hCoV-19/Gambia/NPHL-941/2020|EPI ISL 561332|B.1.5.12|Gambia|2020	Africa|hCoV-19/South Africa/R12701-20/2020|EPI ISL 504231|C.1|South Africa|2020-06-16	0.0006593679	Africa
Africa|hCoV-19/Gambia/NPHL-956/2020|EPI ISL 561334|B.1.5.12|Gambia|2020	Africa|hCoV-19/South Africa/R12701-20/2020|EPI ISL 504231|C.1|South Africa|2020-06-16	0.0006654031	Africa
Africa|hCoV-19/Ghana/1651 S3/2020|EPI ISL 422387|A.11|Ghana|2020-03-25	Africa|hCoV-19/South Africa/R12701-20/2020|EPI ISL 504231|C.1|South Africa|2020-06-16	0.0008179494	Africa
Africa|hCoV-19/Ghana/1659 S14/2020|EPI ISL 422405|B.1.220|Ghana|2020-03-25	Africa|hCoV-19/South Africa/R12701-20/2020|EPI ISL 504231|C.1|South Africa|2020-06-16	0.0005327272	Africa
Africa|hCoV-19/Ghana/2230 S4/2020|EPI ISL 422390|B.40|Ghana|2020-03-25	Africa|hCoV-19/South Africa/R12701-20/2020|EPI ISL 504231|C.1|South Africa|2020-06-16	0.0007307251	Africa
Africa|hCoV-19/Ghana/2333 S5/2020|EPI ISL 422394|B.1.3|Ghana|2020-03-27	Africa|hCoV-19/South Africa/R12701-20/2020|EPI ISL 504231|C.1|South Africa|2020-06-16	0.0006311994	Africa
Africa|hCoV-19/Ghana/2573 S27/2020|EPI ISL 515082|A|Ghana|2020-03-29	Africa|hCoV-19/South Africa/R12701-20/2020|EPI ISL 504231|C.1|South Africa|2020-06-16	0.0009083853	Africa
Africa|hCoV-19/Ghana/2666 S32/2020|EPI ISL 515083|A|Ghana|2020-03-27	Africa|hCoV-19/South Africa/R12701-20/2020|EPI ISL 504231|C.1|South Africa|2020-06-16	0.0003506479	Africa
Africa|hCoV-19/Ghana/2709 S25/2020|EPI ISL 515084|B.1|Ghana|2020-03-28	Africa|hCoV-19/South Africa/R12701-20/2020|EPI ISL 504231|C.1|South Africa|2020-06-16	0.0006597932	Africa
Africa|hCoV-19/Ghana/2828 S6/2020|EPI ISL 422397|A.11|Ghana|2020-03-29	Africa|hCoV-19/South Africa/R12701-20/2020|EPI ISL 504231|C.1|South Africa|2020-06-16	0.0009061479	Africa
Africa|hCoV-19/Ghana/2852 S30/2020|EPI ISL 515085|B.6|Ghana|2020-03-28	Africa|hCoV-19/South Africa/R12701-20/2020|EPI ISL 504231|C.1|South Africa|2020-06-16	0.0003493863	Africa
Africa|hCoV-19/Ghana/2914 S8/2020|EPI ISL 422399|B.1.1|Ghana|2020-03-30	Africa|hCoV-19/South Africa/R12701-20/2020|EPI ISL 504231|C.1|South Africa|2020-06-16	0.0003877696	Africa
Africa|hCoV-19/Ghana/34927 S20/2020|EPI ISL 515086|A.11|Ghana|2020-05-23	Africa|hCoV-19/South Africa/R12701-20/2020|EPI ISL 504231|C.1|South Africa|2020-06-16	0.0008037261	Africa
Africa|hCoV-19/Ghana/34928 S21/2020|EPI ISL 515087|A.11|Ghana|2020-05-23	Africa|hCoV-19/South Africa/R12701-20/2020|EPI ISL 504231|C.1|South Africa|2020-06-16	0.0009437951	Africa
Africa|hCoV-19/Ghana/34980 S22/2020|EPI ISL 515088|B.1.1|Ghana|2020-05-23	Africa|hCoV-19/South Africa/R12701-20/2020|EPI ISL 504231|C.1|South Africa|2020-06-16	0.0003875416	Africa
Africa|hCoV-19/Ghana/34983 S40/2020|EPI ISL 515089|B.1.1|Ghana|2020-05-23	Africa|hCoV-19/South Africa/R12701-20/2020|EPI ISL 504231|C.1|South Africa|2020-06-16	0.0004541358	Africa
Africa|hCoV-19/Ghana/35012 S17/2020|EPI ISL 515090|B.1.1|Ghana|2020-05-23	Africa|hCoV-19/South Africa/R12701-20/2020|EPI ISL 504231|C.1|South Africa|2020-06-16	0.0004510636	Africa
Africa|hCoV-19/Ghana/35019 S18/2020|EPI ISL 515091|B.1.1|Ghana|2020-05-23	Africa|hCoV-19/South Africa/R12701-20/2020|EPI ISL 504231|C.1|South Africa|2020-06-16	0.0003498019	Africa
Africa|hCoV-19/Ghana/35183 S24/2020|EPI ISL 515092|A|Ghana|2020-05-24	Africa|hCoV-19/South Africa/R12701-20/2020|EPI ISL 504231|C.1|South Africa|2020-06-16	0.0003523898	Africa
Africa|hCoV-19/Ghana/35280 S41/2020|EPI ISL 515093|A|Ghana|2020-05-24	Africa|hCoV-19/South Africa/R12701-20/2020|EPI ISL 504231|C.1|South Africa|2020-06-16	0.0008468451	Africa
Africa|hCoV-19/Ghana/35394 S49/2020|EPI ISL 515094|B.1.1.307|Ghana|2020-05-24	Africa|hCoV-19/South Africa/R12701-20/2020|EPI ISL 504231|C.1|South Africa|2020-06-16	0.0003852926	Africa
Africa|hCoV-19/Ghana/35466 S19/2020|EPI ISL 515095|B.1.1|Ghana|2020-05-24	Africa|hCoV-19/South Africa/R12701-20/2020|EPI ISL 504231|C.1|South Africa|2020-06-16	0.0004191158	Africa
Africa|hCoV-19/Ghana/35563 S37/2020|EPI ISL 515096|A.11|Ghana|2020-05-24	Africa|hCoV-19/South Africa/R12701-20/2020|EPI ISL 504231|C.1|South Africa|2020-06-16	0.0009719634	Africa
Africa|hCoV-19/Ghana/36523 S23/2020|EPI ISL 515097|A|Ghana|2020-05-27	Africa|hCoV-19/South Africa/R12701-20/2020|EPI ISL 504231|C.1|South Africa|2020-06-16	0.0004915584	Africa
Africa|hCoV-19/Ghana/81216 S36/2020|EPI ISL 515098|A|Ghana|2020-05-20	Africa|hCoV-19/South Africa/R12701-20/2020|EPI ISL 504231|C.1|South Africa|2020-06-16	0.0009423647	Africa
Africa|hCoV-19/Ghana/81219 S34/2020|EPI ISL 515099|B.1.1|Ghana|2020-05-20	Africa|hCoV-19/South Africa/R12701-20/2020|EPI ISL 504231|C.1|South Africa|2020-06-16	0.0003493864	Africa
Africa|hCoV-19/Ghana/82879 S48/2020|EPI ISL 515100|B.1|Ghana|2020-05-20	Africa|hCoV-19/South Africa/R12701-20/2020|EPI ISL 504231|C.1|South Africa|2020-06-16	0.0006636974	Africa
Africa|hCoV-19/Ghana/83637 S29/2020|EPI ISL 515101|B.1.1|Ghana|2020-05-22	Africa|hCoV-19/South Africa/R12701-20/2020|EPI ISL 504231|C.1|South Africa|2020-06-16	0.0003832046	Africa
Africa|hCoV-19/Ghana/84049 S31/2020|EPI ISL 515102|B.1|Ghana|2020-05-25	Africa|hCoV-19/South Africa/R12701-20/2020|EPI ISL 504231|C.1|South Africa|2020-06-16	0.0006957661	Africa
Africa|hCoV-19/Ghana/84162 S45/2020|EPI ISL 515103|A|Ghana|2020-04-25	Africa|hCoV-19/South Africa/R12701-20/2020|EPI ISL 504231|C.1|South Africa|2020-06-16	0.0008115634	Africa
Africa|hCoV-19/Ghana/84182 S43/2020|EPI ISL 515104|B.1.1|Ghana|2020-05-25	Africa|hCoV-19/South Africa/R12701-20/2020|EPI ISL 504231|C.1|South Africa|2020-06-16	0.0005286015	Africa
Africa|hCoV-19/Ghana/84210 S44/2020|EPI ISL 515105|A|Ghana|2020-05-24	Africa|hCoV-19/South Africa/R12701-20/2020|EPI ISL 504231|C.1|South Africa|2020-06-16	0.0008742022	Africa
Africa|hCoV-19/Ghana/84218 S47/2020|EPI ISL 515106|A|Ghana|2020-05-25	Africa|hCoV-19/South Africa/R12701-20/2020|EPI ISL 504231|C.1|South Africa|2020-06-16	0.0009516010	Africa
Africa|hCoV-19/Ghana/84260 S28/2020|EPI ISL 515107|A|Ghana|2020-05-25	Africa|hCoV-19/South Africa/R12701-20/2020|EPI ISL 504231|C.1|South Africa|2020-06-16	0.0008409419	Africa
Africa|hCoV-19/Ghana/84279 S42/2020|EPI ISL 515108|B.1|Ghana|2020-05-25	Africa|hCoV-19/South Africa/R12701-20/2020|EPI ISL 504231|C.1|South Africa|2020-06-16	0.0006982919	Africa
Africa|hCoV-19/Ghana/84301 S35/2020|EPI ISL 515109|A.11|Ghana|2020-05-24	Africa|hCoV-19/South Africa/R12701-20/2020|EPI ISL 504231|C.1|South Africa|2020-06-16	0.0008183356	Africa
Africa|hCoV-19/Ghana/84430 S51/2020|EPI ISL 515110|B.1.1.307|Ghana|2020-05-25	Africa|hCoV-19/South Africa/R12701-20/2020|EPI ISL 504231|C.1|South Africa|2020-06-16	0.0003841222	Africa
Africa|hCoV-19/Ghana/84438 S50/2020|EPI ISL 515111|A|Ghana|2020-05-24	Africa|hCoV-19/South Africa/R12701-20/2020|EPI ISL 504231|C.1|South Africa|2020-06-16	0.0008377138	Africa
Africa|hCoV-19/Ghana/84484 S16/2020|EPI ISL 515112|B.1.1|Ghana|2020-05-25	Africa|hCoV-19/South Africa/R12701-20/2020|EPI ISL 504231|C.1|South Africa|2020-06-16	0.0004587387	Africa
Africa|hCoV-19/Ghana/KATH23/2020|EPI ISL 515181|A.11|Ghana|2020-03-22	Africa|hCoV-19/South Africa/R12701-20/2020|EPI ISL 504231|C.1|South Africa|2020-06-16	0.0007983706	Africa
Africa|hCoV-19/Ghana/TTH10/2020|EPI ISL 515182|A|Ghana|2020-03-27	Africa|hCoV-19/South Africa/R12701-20/2020|EPI ISL 504231|C.1|South Africa|2020-06-16	0.0007635637	Africa
