## Supplementary material for "Epidemiology and genetic diversity of SARS-CoV-2 lineages circulating in Africa": Pairwise distance: ContinentsPairwiseDistance.csv (part 532 of 1021)

Species 1	Species 2	Dist	Continent
Africa|hCoV-19/Ghana/TTH11/2020|EPI ISL 515183|A|Ghana|2020-03-27	Africa|hCoV-19/South Africa/R12701-20/2020|EPI ISL 504231|C.1|South Africa|2020-06-16	0.0007661692	Africa
Africa|hCoV-19/Ghana/TTH6/2020|EPI ISL 515248|A|Ghana|2020-03-27	Africa|hCoV-19/South Africa/R12701-20/2020|EPI ISL 504231|C.1|South Africa|2020-06-16	0.0008395805	Africa
Africa|hCoV-19/Kenya/C1092/2020|EPI ISL 457849|B.1.5|Kenya|2020-04-18	Africa|hCoV-19/South Africa/R12701-20/2020|EPI ISL 504231|C.1|South Africa|2020-06-16	0.0004997075	Africa
Africa|hCoV-19/Kenya/C1102/2020|EPI ISL 568708|B.1.5|Kenya|2020-04-19	Africa|hCoV-19/South Africa/R12701-20/2020|EPI ISL 504231|C.1|South Africa|2020-06-16	0.0005960717	Africa
Africa|hCoV-19/Kenya/C1162/2020|EPI ISL 457850|B.1.5|Kenya|2020-04-19	Africa|hCoV-19/South Africa/R12701-20/2020|EPI ISL 504231|C.1|South Africa|2020-06-16	0.0004592311	Africa
Africa|hCoV-19/Kenya/C1216/2020|EPI ISL 457854|B.1.5|Kenya|2020-04-19	Africa|hCoV-19/South Africa/R12701-20/2020|EPI ISL 504231|C.1|South Africa|2020-06-16	0.0004857653	Africa
Africa|hCoV-19/Kenya/C1292/2020|EPI ISL 457856|B|Kenya|2020-04-20	Africa|hCoV-19/South Africa/R12701-20/2020|EPI ISL 504231|C.1|South Africa|2020-06-16	0.0004896435	Africa
Africa|hCoV-19/Kenya/C1357/2020|EPI ISL 457858|B.1.5|Kenya|2020-04-20	Africa|hCoV-19/South Africa/R12701-20/2020|EPI ISL 504231|C.1|South Africa|2020-06-16	0.0004302132	Africa
Africa|hCoV-19/Kenya/C1422/2020|EPI ISL 457861|B.1|Kenya|2020-04-20	Africa|hCoV-19/South Africa/R12701-20/2020|EPI ISL 504231|C.1|South Africa|2020-06-16	0.0005043283	Africa
Africa|hCoV-19/Kenya/C1499/2020|EPI ISL 457863|B.1.5|Kenya|2020-04-20	Africa|hCoV-19/South Africa/R12701-20/2020|EPI ISL 504231|C.1|South Africa|2020-06-16	0.0004895988	Africa
Africa|hCoV-19/Kenya/C1646/2020|EPI ISL 457865|B.1.5|Kenya|2020-04-21	Africa|hCoV-19/South Africa/R12701-20/2020|EPI ISL 504231|C.1|South Africa|2020-06-16	0.0004395239	Africa
Africa|hCoV-19/Kenya/C1739/2020|EPI ISL 457866|B|Kenya|2020-04-22	Africa|hCoV-19/South Africa/R12701-20/2020|EPI ISL 504231|C.1|South Africa|2020-06-16	0.0004668891	Africa
Africa|hCoV-19/Kenya/C1751/2020|EPI ISL 457867|B.1.5|Kenya|2020-04-22	Africa|hCoV-19/South Africa/R12701-20/2020|EPI ISL 504231|C.1|South Africa|2020-06-16	0.0004510584	Africa
Africa|hCoV-19/Kenya/C21582/2020|EPI ISL 568872|B.1|Kenya|2020-06-22	Africa|hCoV-19/South Africa/R12701-20/2020|EPI ISL 504231|C.1|South Africa|2020-06-16	0.0006941341	Africa
Africa|hCoV-19/Kenya/C22/2020|EPI ISL 457845|B.1.5|Kenya|2020-03-17	Africa|hCoV-19/South Africa/R12701-20/2020|EPI ISL 504231|C.1|South Africa|2020-06-16	0.0004363176	Africa
Africa|hCoV-19/Kenya/C2439/2020|EPI ISL 457877|B.1.5|Kenya|2020-04-24	Africa|hCoV-19/South Africa/R12701-20/2020|EPI ISL 504231|C.1|South Africa|2020-06-16	0.0005242514	Africa
Africa|hCoV-19/Kenya/C2449/2020|EPI ISL 457878|B.1.5|Kenya|2020-04-24	Africa|hCoV-19/South Africa/R12701-20/2020|EPI ISL 504231|C.1|South Africa|2020-06-16	0.0005300733	Africa
Africa|hCoV-19/Kenya/C2469/2020|EPI ISL 457879|B.1.5|Kenya|2020-04-24	Africa|hCoV-19/South Africa/R12701-20/2020|EPI ISL 504231|C.1|South Africa|2020-06-16	0.0004564905	Africa
Africa|hCoV-19/Kenya/C253/2020|EPI ISL 457868|B.1|Kenya|2020-04-03	Africa|hCoV-19/South Africa/R12701-20/2020|EPI ISL 504231|C.1|South Africa|2020-06-16	0.0004857875	Africa
Africa|hCoV-19/Kenya/C256/2020|EPI ISL 568697|B.1.5|Kenya|2020-04-04	Africa|hCoV-19/South Africa/R12701-20/2020|EPI ISL 504231|C.1|South Africa|2020-06-16	0.0005396578	Africa
Africa|hCoV-19/Kenya/C2582/2020|EPI ISL 457883|B.1.5|Kenya|2020-04-25	Africa|hCoV-19/South Africa/R12701-20/2020|EPI ISL 504231|C.1|South Africa|2020-06-16	0.0005345492	Africa
Africa|hCoV-19/Kenya/C2685/2020|EPI ISL 457884|B.1.5|Kenya|2020-04-25	Africa|hCoV-19/South Africa/R12701-20/2020|EPI ISL 504231|C.1|South Africa|2020-06-16	0.0005214560	Africa
Africa|hCoV-19/Kenya/C2777/2020|EPI ISL 457887|B.1|Kenya|2020-04-26	Africa|hCoV-19/South Africa/R12701-20/2020|EPI ISL 504231|C.1|South Africa|2020-06-16	0.0004392986	Africa
Africa|hCoV-19/Kenya/C2826/2020|EPI ISL 457891|B.1.5|Kenya|2020-04-27	Africa|hCoV-19/South Africa/R12701-20/2020|EPI ISL 504231|C.1|South Africa|2020-06-16	0.0004542892	Africa
Africa|hCoV-19/Kenya/C2847/2020|EPI ISL 457892|B.1.5|Kenya|2020-04-27	Africa|hCoV-19/South Africa/R12701-20/2020|EPI ISL 504231|C.1|South Africa|2020-06-16	0.0004343700	Africa
Africa|hCoV-19/Kenya/C293/2020|EPI ISL 457871|A|Kenya|2020-04-04	Africa|hCoV-19/South Africa/R12701-20/2020|EPI ISL 504231|C.1|South Africa|2020-06-16	0.0007565352	Africa
Africa|hCoV-19/Kenya/C310/2020|EPI ISL 457874|B.4|Kenya|2020-04-04	Africa|hCoV-19/South Africa/R12701-20/2020|EPI ISL 504231|C.1|South Africa|2020-06-16	0.0009560303	Africa
Africa|hCoV-19/Kenya/C3129/2020|EPI ISL 457897|B.1.5|Kenya|2020-04-28	Africa|hCoV-19/South Africa/R12701-20/2020|EPI ISL 504231|C.1|South Africa|2020-06-16	0.0004535194	Africa
Africa|hCoV-19/Kenya/C314/2020|EPI ISL 457875|A|Kenya|2020-04-04	Africa|hCoV-19/South Africa/R12701-20/2020|EPI ISL 504231|C.1|South Africa|2020-06-16	0.0008330334	Africa
Africa|hCoV-19/Kenya/C316/2020|EPI ISL 457876|B.4|Kenya|2020-04-04	Africa|hCoV-19/South Africa/R12701-20/2020|EPI ISL 504231|C.1|South Africa|2020-06-16	0.0009651296	Africa
Africa|hCoV-19/Kenya/C3194/2020|EPI ISL 457901|B.1.5|Kenya|2020-04-28	Africa|hCoV-19/South Africa/R12701-20/2020|EPI ISL 504231|C.1|South Africa|2020-06-16	0.0005345352	Africa
Africa|hCoV-19/Kenya/C3205/2020|EPI ISL 457902|B.1.5|Kenya|2020-04-28	Africa|hCoV-19/South Africa/R12701-20/2020|EPI ISL 504231|C.1|South Africa|2020-06-16	0.0004589554	Africa
Africa|hCoV-19/Kenya/C3208/2020|EPI ISL 457903|B.1.5|Kenya|2020-04-28	Africa|hCoV-19/South Africa/R12701-20/2020|EPI ISL 504231|C.1|South Africa|2020-06-16	0.0004648956	Africa
Africa|hCoV-19/Kenya/C3381/2020|EPI ISL 568714|B.1.5|Kenya|2020-04-30	Africa|hCoV-19/South Africa/R12701-20/2020|EPI ISL 504231|C.1|South Africa|2020-06-16	0.0004892446	Africa
Africa|hCoV-19/Kenya/C3427/2020|EPI ISL 457906|B.1.5|Kenya|2020-04-29	Africa|hCoV-19/South Africa/R12701-20/2020|EPI ISL 504231|C.1|South Africa|2020-06-16	0.0005253879	Africa
Africa|hCoV-19/Kenya/C3457/2020|EPI ISL 568715|B.1|Kenya|2020-04-30	Africa|hCoV-19/South Africa/R12701-20/2020|EPI ISL 504231|C.1|South Africa|2020-06-16	0.0005653292	Africa
Africa|hCoV-19/Kenya/C3739/2020|EPI ISL 568717|B.1.5|Kenya|2020-05-04	Africa|hCoV-19/South Africa/R12701-20/2020|EPI ISL 504231|C.1|South Africa|2020-06-16	0.0004542891	Africa
Africa|hCoV-19/Kenya/C389/2020|EPI ISL 568698|B.1.5|Kenya|2020-04-07	Africa|hCoV-19/South Africa/R12701-20/2020|EPI ISL 504231|C.1|South Africa|2020-06-16	0.0004584378	Africa
Africa|hCoV-19/Kenya/C3980/2020|EPI ISL 568719|B.1|Kenya|2020-05-05	Africa|hCoV-19/South Africa/R12701-20/2020|EPI ISL 504231|C.1|South Africa|2020-06-16	0.0004927172	Africa
Africa|hCoV-19/Kenya/C4083/2020|EPI ISL 568721|B.1.5|Kenya|2020-05-05	Africa|hCoV-19/South Africa/R12701-20/2020|EPI ISL 504231|C.1|South Africa|2020-06-16	0.0005422248	Africa
Africa|hCoV-19/Kenya/C4195/2020|EPI ISL 568723|B.1.5|Kenya|2020-06-05	Africa|hCoV-19/South Africa/R12701-20/2020|EPI ISL 504231|C.1|South Africa|2020-06-16	0.0004542894	Africa
Africa|hCoV-19/Kenya/C4199/2020|EPI ISL 568724|B.1.5|Kenya|2020-05-06	Africa|hCoV-19/South Africa/R12701-20/2020|EPI ISL 504231|C.1|South Africa|2020-06-16	0.0005296484	Africa
Africa|hCoV-19/Kenya/C4214/2020|EPI ISL 568725|B.1|Kenya|2020-06-05	Africa|hCoV-19/South Africa/R12701-20/2020|EPI ISL 504231|C.1|South Africa|2020-06-16	0.0004857657	Africa
Africa|hCoV-19/Kenya/C4419/2020|EPI ISL 568727|B.1|Kenya|2020-05-07	Africa|hCoV-19/South Africa/R12701-20/2020|EPI ISL 504231|C.1|South Africa|2020-06-16	0.0005555638	Africa
Africa|hCoV-19/Kenya/C4420/2020|EPI ISL 568728|B.1.5|Kenya|2020-05-07	Africa|hCoV-19/South Africa/R12701-20/2020|EPI ISL 504231|C.1|South Africa|2020-06-16	0.0005345738	Africa
Africa|hCoV-19/Kenya/C4585/2020|EPI ISL 568730|B.1.5|Kenya|2020-05-08	Africa|hCoV-19/South Africa/R12701-20/2020|EPI ISL 504231|C.1|South Africa|2020-06-16	0.0004892669	Africa
Africa|hCoV-19/Kenya/C460/2020|EPI ISL 457910|B.1.5|Kenya|2020-04-08	Africa|hCoV-19/South Africa/R12701-20/2020|EPI ISL 504231|C.1|South Africa|2020-06-16	0.0004317808	Africa
Africa|hCoV-19/Kenya/C4691/2020|EPI ISL 568733|B.1.5|Kenya|2020-05-09	Africa|hCoV-19/South Africa/R12701-20/2020|EPI ISL 504231|C.1|South Africa|2020-06-16	0.0004598321	Africa
Africa|hCoV-19/Kenya/C4710/2020|EPI ISL 568735|B.1.5|Kenya|2020-05-08	Africa|hCoV-19/South Africa/R12701-20/2020|EPI ISL 504231|C.1|South Africa|2020-06-16	0.0005552087	Africa
Africa|hCoV-19/Kenya/C4717/2020|EPI ISL 568737|B.1.5|Kenya|2020-05-08	Africa|hCoV-19/South Africa/R12701-20/2020|EPI ISL 504231|C.1|South Africa|2020-06-16	0.0004754474	Africa
Africa|hCoV-19/Kenya/C4872/2020|EPI ISL 568741|B.1.5|Kenya|2020-05-08	Africa|hCoV-19/South Africa/R12701-20/2020|EPI ISL 504231|C.1|South Africa|2020-06-16	0.0004939964	Africa
Africa|hCoV-19/Kenya/C4895/2020|EPI ISL 568742|B.1.5|Kenya|2020-05-08	Africa|hCoV-19/South Africa/R12701-20/2020|EPI ISL 504231|C.1|South Africa|2020-06-16	0.0005650898	Africa
Africa|hCoV-19/Kenya/C5008/2020|EPI ISL 568744|B.1|Kenya|2020-05-08	Africa|hCoV-19/South Africa/R12701-20/2020|EPI ISL 504231|C.1|South Africa|2020-06-16	0.0004997564	Africa
Africa|hCoV-19/Kenya/C5011/2020|EPI ISL 568745|B.1.5|Kenya|2020-05-08	Africa|hCoV-19/South Africa/R12701-20/2020|EPI ISL 504231|C.1|South Africa|2020-06-16	0.0005247023	Africa
Africa|hCoV-19/Kenya/C5119/2020|EPI ISL 568750|B.1|Kenya|2020-05-09	Africa|hCoV-19/South Africa/R12701-20/2020|EPI ISL 504231|C.1|South Africa|2020-06-16	0.0004893013	Africa
Africa|hCoV-19/Kenya/C5177/2020|EPI ISL 568752|B.1.5|Kenya|2020-05-09	Africa|hCoV-19/South Africa/R12701-20/2020|EPI ISL 504231|C.1|South Africa|2020-06-16	0.0004943750	Africa
Africa|hCoV-19/Kenya/C5178/2020|EPI ISL 568753|B.1.5|Kenya|2020-05-09	Africa|hCoV-19/South Africa/R12701-20/2020|EPI ISL 504231|C.1|South Africa|2020-06-16	0.0005045278	Africa
Africa|hCoV-19/Kenya/C5246/2020|EPI ISL 568754|B.1.5|Kenya|2020-05-09	Africa|hCoV-19/South Africa/R12701-20/2020|EPI ISL 504231|C.1|South Africa|2020-06-16	0.0004898041	Africa
Africa|hCoV-19/Kenya/C5288/2020|EPI ISL 568755|B.1.5|Kenya|2020-05-10	Africa|hCoV-19/South Africa/R12701-20/2020|EPI ISL 504231|C.1|South Africa|2020-06-16	0.0005657051	Africa
Africa|hCoV-19/Kenya/C5289/2020|EPI ISL 568756|B.1.5|Kenya|2020-05-10	Africa|hCoV-19/South Africa/R12701-20/2020|EPI ISL 504231|C.1|South Africa|2020-06-16	0.0004684799	Africa
Africa|hCoV-19/Kenya/C5328/2020|EPI ISL 568760|B.1.5|Kenya|2020-05-10	Africa|hCoV-19/South Africa/R12701-20/2020|EPI ISL 504231|C.1|South Africa|2020-06-16	0.0004944670	Africa
Africa|hCoV-19/Kenya/C5335/2020|EPI ISL 568762|B.1.5|Kenya|2020-05-10	Africa|hCoV-19/South Africa/R12701-20/2020|EPI ISL 504231|C.1|South Africa|2020-06-16	0.0004949043	Africa
Africa|hCoV-19/Kenya/C5384/2020|EPI ISL 568764|B.1.5|Kenya|2020-05-10	Africa|hCoV-19/South Africa/R12701-20/2020|EPI ISL 504231|C.1|South Africa|2020-06-16	0.0005552086	Africa
Africa|hCoV-19/Kenya/C54/2020|EPI ISL 457847|B.1|Kenya|2020-03-24	Africa|hCoV-19/South Africa/R12701-20/2020|EPI ISL 504231|C.1|South Africa|2020-06-16	0.0005307298	Africa
Africa|hCoV-19/Kenya/C544/2020|EPI ISL 457911|B.1.5|Kenya|2020-04-10	Africa|hCoV-19/South Africa/R12701-20/2020|EPI ISL 504231|C.1|South Africa|2020-06-16	0.0004317967	Africa
Africa|hCoV-19/Kenya/C5442/2020|EPI ISL 568767|B.1.5|Kenya|2020-05-10	Africa|hCoV-19/South Africa/R12701-20/2020|EPI ISL 504231|C.1|South Africa|2020-06-16	0.0005242514	Africa
Africa|hCoV-19/Kenya/C569/2020|EPI ISL 568700|B.1|Kenya|2020-04-12	Africa|hCoV-19/South Africa/R12701-20/2020|EPI ISL 504231|C.1|South Africa|2020-06-16	0.0005042375	Africa
Africa|hCoV-19/Kenya/C5695/2020|EPI ISL 568770|B.1.5|Kenya|2020-05-11	Africa|hCoV-19/South Africa/R12701-20/2020|EPI ISL 504231|C.1|South Africa|2020-06-16	0.0005592248	Africa
Africa|hCoV-19/Kenya/C5701/2020|EPI ISL 568772|B.1|Kenya|2020-05-11	Africa|hCoV-19/South Africa/R12701-20/2020|EPI ISL 504231|C.1|South Africa|2020-06-16	0.0004892791	Africa
Africa|hCoV-19/Kenya/C571/2020|EPI ISL 568702|A|Kenya|2020-04-12	Africa|hCoV-19/South Africa/R12701-20/2020|EPI ISL 504231|C.1|South Africa|2020-06-16	0.0007982871	Africa
Africa|hCoV-19/Kenya/C5767/2020|EPI ISL 568773|B.1.5|Kenya|2020-05-11	Africa|hCoV-19/South Africa/R12701-20/2020|EPI ISL 504231|C.1|South Africa|2020-06-16	0.0006123282	Africa
Africa|hCoV-19/Kenya/C5811/2020|EPI ISL 568775|B.1.5|Kenya|2020-05-11	Africa|hCoV-19/South Africa/R12701-20/2020|EPI ISL 504231|C.1|South Africa|2020-06-16	0.0004892789	Africa
Africa|hCoV-19/Kenya/C5813/2020|EPI ISL 568776|B.1|Kenya|2020-05-11	Africa|hCoV-19/South Africa/R12701-20/2020|EPI ISL 504231|C.1|South Africa|2020-06-16	0.0004943750	Africa
Africa|hCoV-19/Kenya/C5835/2020|EPI ISL 568777|B.1.5|Kenya|2020-05-12	Africa|hCoV-19/South Africa/R12701-20/2020|EPI ISL 504231|C.1|South Africa|2020-06-16	0.0005293306	Africa
Africa|hCoV-19/Kenya/C587/2020|EPI ISL 457912|B.1.5|Kenya|2020-04-11	Africa|hCoV-19/South Africa/R12701-20/2020|EPI ISL 504231|C.1|South Africa|2020-06-16	0.0005018391	Africa
Africa|hCoV-19/Kenya/C589/2020|EPI ISL 457913|B.1.5|Kenya|2020-04-11	Africa|hCoV-19/South Africa/R12701-20/2020|EPI ISL 504231|C.1|South Africa|2020-06-16	0.0004597829	Africa
Africa|hCoV-19/Kenya/C5902/2020|EPI ISL 568779|B.1.5|Kenya|2020-05-12	Africa|hCoV-19/South Africa/R12701-20/2020|EPI ISL 504231|C.1|South Africa|2020-06-16	0.0004947943	Africa
Africa|hCoV-19/Kenya/C5911/2020|EPI ISL 568780|B.1.5|Kenya|2020-05-12	Africa|hCoV-19/South Africa/R12701-20/2020|EPI ISL 504231|C.1|South Africa|2020-06-16	0.0004993236	Africa
Africa|hCoV-19/Kenya/C5914/2020|EPI ISL 568782|B.1.5|Kenya|2020-05-12	Africa|hCoV-19/South Africa/R12701-20/2020|EPI ISL 504231|C.1|South Africa|2020-06-16	0.0005247650	Africa
Africa|hCoV-19/Kenya/C6186/2020|EPI ISL 568787|B.1.5|Kenya|2020-05-13	Africa|hCoV-19/South Africa/R12701-20/2020|EPI ISL 504231|C.1|South Africa|2020-06-16	0.0005651176	Africa
Africa|hCoV-19/Kenya/C6255/2020|EPI ISL 568790|B.1.1.33|Kenya|2020-05-13	Africa|hCoV-19/South Africa/R12701-20/2020|EPI ISL 504231|C.1|South Africa|2020-06-16	0.0005245612	Africa
Africa|hCoV-19/Kenya/C6298/2020|EPI ISL 568792|B.1|Kenya|2020-05-13	Africa|hCoV-19/South Africa/R12701-20/2020|EPI ISL 504231|C.1|South Africa|2020-06-16	0.0005041411	Africa
Africa|hCoV-19/Kenya/C6369/2020|EPI ISL 568794|B.1|Kenya|2020-05-14	Africa|hCoV-19/South Africa/R12701-20/2020|EPI ISL 504231|C.1|South Africa|2020-06-16	0.0005753841	Africa
Africa|hCoV-19/Kenya/C6380/2020|EPI ISL 568798|B.1.5|Kenya|2020-05-15	Africa|hCoV-19/South Africa/R12701-20/2020|EPI ISL 504231|C.1|South Africa|2020-06-16	0.0004685476	Africa
Africa|hCoV-19/Kenya/C6384/2020|EPI ISL 568799|B.1|Kenya|2020-05-14	Africa|hCoV-19/South Africa/R12701-20/2020|EPI ISL 504231|C.1|South Africa|2020-06-16	0.0004941708	Africa
Africa|hCoV-19/Kenya/C639/2020|EPI ISL 568703|B|Kenya|2020-04-14	Africa|hCoV-19/South Africa/R12701-20/2020|EPI ISL 504231|C.1|South Africa|2020-06-16	0.0005775984	Africa
Africa|hCoV-19/Kenya/C6518/2020|EPI ISL 568803|B.1.5|Kenya|2020-05-14	Africa|hCoV-19/South Africa/R12701-20/2020|EPI ISL 504231|C.1|South Africa|2020-06-16	0.0005740019	Africa
Africa|hCoV-19/Kenya/C6524/2020|EPI ISL 568805|A|Kenya|2020-05-14	Africa|hCoV-19/South Africa/R12701-20/2020|EPI ISL 504231|C.1|South Africa|2020-06-16	0.0008556685	Africa
Africa|hCoV-19/Kenya/C656/2020|EPI ISL 457915|B.1.5|Kenya|2020-04-13	Africa|hCoV-19/South Africa/R12701-20/2020|EPI ISL 504231|C.1|South Africa|2020-06-16	0.0005205228	Africa
Africa|hCoV-19/Kenya/C6564/2020|EPI ISL 568806|B.1.5|Kenya|2020-05-14	Africa|hCoV-19/South Africa/R12701-20/2020|EPI ISL 504231|C.1|South Africa|2020-06-16	0.0005819183	Africa
Africa|hCoV-19/Kenya/C6878/2020|EPI ISL 568813|B.1.1|Kenya|2020-05-15	Africa|hCoV-19/South Africa/R12701-20/2020|EPI ISL 504231|C.1|South Africa|2020-06-16	0.0003638895	Africa
Africa|hCoV-19/Kenya/C6914/2020|EPI ISL 568817|B.1|Kenya|2020-05-15	Africa|hCoV-19/South Africa/R12701-20/2020|EPI ISL 504231|C.1|South Africa|2020-06-16	0.0006061067	Africa
Africa|hCoV-19/Kenya/C7081/2020|EPI ISL 568824|B.1.5|Kenya|2020-05-16	Africa|hCoV-19/South Africa/R12701-20/2020|EPI ISL 504231|C.1|South Africa|2020-06-16	0.0005141102	Africa
Africa|hCoV-19/Kenya/C713/2020|EPI ISL 457920|B.1.5|Kenya|2020-04-14	Africa|hCoV-19/South Africa/R12701-20/2020|EPI ISL 504231|C.1|South Africa|2020-06-16	0.0004857872	Africa
Africa|hCoV-19/Kenya/C7579/2020|EPI ISL 568842|A|Kenya|2020-05-16	Africa|hCoV-19/South Africa/R12701-20/2020|EPI ISL 504231|C.1|South Africa|2020-06-16	0.0008553158	Africa
Africa|hCoV-19/Kenya/C7605/2020|EPI ISL 568847|A|Kenya|2020-05-16	Africa|hCoV-19/South Africa/R12701-20/2020|EPI ISL 504231|C.1|South Africa|2020-06-16	0.0008413841	Africa
Africa|hCoV-19/Kenya/C787/2020|EPI ISL 457921|B.1.5|Kenya|2020-04-15	Africa|hCoV-19/South Africa/R12701-20/2020|EPI ISL 504231|C.1|South Africa|2020-06-16	0.0004510590	Africa
Africa|hCoV-19/Kenya/C7949/2020|EPI ISL 568852|B.1|Kenya|2020-05-18	Africa|hCoV-19/South Africa/R12701-20/2020|EPI ISL 504231|C.1|South Africa|2020-06-16	0.0006082230	Africa
Africa|hCoV-19/Kenya/C815/2020|EPI ISL 568706|B.1|Kenya|2020-04-16	Africa|hCoV-19/South Africa/R12701-20/2020|EPI ISL 504231|C.1|South Africa|2020-06-16	0.0005348197	Africa
Africa|hCoV-19/Kenya/C8240/2020|EPI ISL 568855|B.1.5|Kenya|2020-05-19	Africa|hCoV-19/South Africa/R12701-20/2020|EPI ISL 504231|C.1|South Africa|2020-06-16	0.0005381009	Africa
Africa|hCoV-19/Kenya/C926/2020|EPI ISL 457928|B.1.5|Kenya|2020-04-17	Africa|hCoV-19/South Africa/R12701-20/2020|EPI ISL 504231|C.1|South Africa|2020-06-16	0.0004884481	Africa
Africa|hCoV-19/Kenya/D5/2020|EPI ISL 457999|B.1|Kenya|2020-05-22	Africa|hCoV-19/South Africa/R12701-20/2020|EPI ISL 504231|C.1|South Africa|2020-06-16	0.0007418033	Africa
Africa|hCoV-19/Kenya/D6/2020|EPI ISL 458000|B.40|Kenya|2020-03-17	Africa|hCoV-19/South Africa/R12701-20/2020|EPI ISL 504231|C.1|South Africa|2020-06-16	0.0008713566	Africa
Africa|hCoV-19/Kenya/NIC 059/2020|EPI ISL 457827|B.40|Kenya|2020-03	Africa|hCoV-19/South Africa/R12701-20/2020|EPI ISL 504231|C.1|South Africa|2020-06-16	0.0008065337	Africa
Africa|hCoV-19/Kenya/NIC 084/2020|EPI ISL 457828|B|Kenya|2020-03	Africa|hCoV-19/South Africa/R12701-20/2020|EPI ISL 504231|C.1|South Africa|2020-06-16	0.0007635799	Africa
Africa|hCoV-19/Kenya/NIC 087/2020|EPI ISL 457829|B.1.1.20|Kenya|2020-03	Africa|hCoV-19/South Africa/R12701-20/2020|EPI ISL 504231|C.1|South Africa|2020-06-16	0.0003845883	Africa
Africa|hCoV-19/Kenya/NIC 089/2020|EPI ISL 457830|B.1.1.20|Kenya|2020-03	Africa|hCoV-19/South Africa/R12701-20/2020|EPI ISL 504231|C.1|South Africa|2020-06-16	0.0003627157	Africa
Africa|hCoV-19/Kenya/NIC 168/2020|EPI ISL 457832|B.1.255|Kenya|2020-03	Africa|hCoV-19/South Africa/R12701-20/2020|EPI ISL 504231|C.1|South Africa|2020-06-16	0.0005364476	Africa
Africa|hCoV-19/Kenya/NIC 187/2020|EPI ISL 457833|B.1.5|Kenya|2020-03-20	Africa|hCoV-19/South Africa/R12701-20/2020|EPI ISL 504231|C.1|South Africa|2020-06-16	0.0005204871	Africa
Africa|hCoV-19/Kenya/NIC 196/2020|EPI ISL 457834|B.1.1|Kenya|2020-03-21	Africa|hCoV-19/South Africa/R12701-20/2020|EPI ISL 504231|C.1|South Africa|2020-06-16	0.0003597026	Africa
Africa|hCoV-19/Kenya/NIC 248/2020|EPI ISL 457836|B.40|Kenya|2020-03-23	Africa|hCoV-19/South Africa/R12701-20/2020|EPI ISL 504231|C.1|South Africa|2020-06-16	0.0007432482	Africa
Africa|hCoV-19/Kenya/NIC 266/2020|EPI ISL 457838|B.6|Kenya|2020-03-24	Africa|hCoV-19/South Africa/R12701-20/2020|EPI ISL 504231|C.1|South Africa|2020-06-16	0.0008399857	Africa
Africa|hCoV-19/Kenya/NIC 492/2020|EPI ISL 457840|B.1.5|Kenya|2020-03	Africa|hCoV-19/South Africa/R12701-20/2020|EPI ISL 504231|C.1|South Africa|2020-06-16	0.0004642157	Africa
Africa|hCoV-19/Kenya/NIC 512/2020|EPI ISL 457841|B.1.5|Kenya|2020-03	Africa|hCoV-19/South Africa/R12701-20/2020|EPI ISL 504231|C.1|South Africa|2020-06-16	0.0004638679	Africa
Africa|hCoV-19/Kenya/NIC 569/2020|EPI ISL 457843|B.1.1|Kenya|2020-03-29	Africa|hCoV-19/South Africa/R12701-20/2020|EPI ISL 504231|C.1|South Africa|2020-06-16	0.0003816137	Africa
Africa|hCoV-19/Kenya/NIC 593/2020|EPI ISL 457844|B.1.1.316|Kenya|2020-03-29	Africa|hCoV-19/South Africa/R12701-20/2020|EPI ISL 504231|C.1|South Africa|2020-06-16	0.0003894760	Africa
Africa|hCoV-19/Kenya/S052/2020|EPI ISL 457932|B.4|Kenya|2020-03-14	Africa|hCoV-19/South Africa/R12701-20/2020|EPI ISL 504231|C.1|South Africa|2020-06-16	0.0009182632	Africa
Africa|hCoV-19/Kenya/S109/2020|EPI ISL 457933|B.4|Kenya|2020-03-23	Africa|hCoV-19/South Africa/R12701-20/2020|EPI ISL 504231|C.1|South Africa|2020-06-16	0.0009165047	Africa
Africa|hCoV-19/Kenya/S299/2020|EPI ISL 457934|B.1.1.1|Kenya|2020-03-29	Africa|hCoV-19/South Africa/R12701-20/2020|EPI ISL 504231|C.1|South Africa|2020-06-16	0.0002452686	Africa
Africa|hCoV-19/Madagascar/IP-01650/2020|EPI ISL 508862|B.1|Madagascar|2020-03-20	Africa|hCoV-19/South Africa/R12701-20/2020|EPI ISL 504231|C.1|South Africa|2020-06-16	0.0005552091	Africa
Africa|hCoV-19/Madagascar/IP-01861/2020|EPI ISL 508863|B.1|Madagascar|2020-03-22	Africa|hCoV-19/South Africa/R12701-20/2020|EPI ISL 504231|C.1|South Africa|2020-06-16	0.0005552090	Africa
Africa|hCoV-19/Mali/M002593/2020|EPI ISL 487446|A|Mali|2020-04-06	Africa|hCoV-19/South Africa/R12701-20/2020|EPI ISL 504231|C.1|South Africa|2020-06-16	0.0008330133	Africa
Africa|hCoV-19/Mali/M002615/2020|EPI ISL 487447|A|Mali|2020-04-06	Africa|hCoV-19/South Africa/R12701-20/2020|EPI ISL 504231|C.1|South Africa|2020-06-16	0.0007635637	Africa
Africa|hCoV-19/Mali/M002616/2020|EPI ISL 487448|A|Mali|2020-04-06	Africa|hCoV-19/South Africa/R12701-20/2020|EPI ISL 504231|C.1|South Africa|2020-06-16	0.0007650959	Africa
Africa|hCoV-19/Mali/M002618/2020|EPI ISL 487449|A|Mali|2020-04-06	Africa|hCoV-19/South Africa/R12701-20/2020|EPI ISL 504231|C.1|South Africa|2020-06-16	0.0008330165	Africa
Africa|hCoV-19/Mali/M002644/2020|EPI ISL 487450|A|Mali|2020-04-08	Africa|hCoV-19/South Africa/R12701-20/2020|EPI ISL 504231|C.1|South Africa|2020-06-16	0.0008678037	Africa
Africa|hCoV-19/Mali/M002659/2020|EPI ISL 487451|A|Mali|2020-04-09	Africa|hCoV-19/South Africa/R12701-20/2020|EPI ISL 504231|C.1|South Africa|2020-06-16	0.0007982878	Africa
Africa|hCoV-19/Mali/M002663/2020|EPI ISL 487452|A|Mali|2020-04-09	Africa|hCoV-19/South Africa/R12701-20/2020|EPI ISL 504231|C.1|South Africa|2020-06-16	0.0008677402	Africa
Africa|hCoV-19/Mali/M002667/2020|EPI ISL 487453|B.1|Mali|2020-04-10	Africa|hCoV-19/South Africa/R12701-20/2020|EPI ISL 504231|C.1|South Africa|2020-06-16	0.0005552090	Africa
Africa|hCoV-19/Mali/M002672/2020|EPI ISL 487454|B|Mali|2020-04-10	Africa|hCoV-19/South Africa/R12701-20/2020|EPI ISL 504231|C.1|South Africa|2020-06-16	0.0007290359	Africa
Africa|hCoV-19/Mali/M002673/2020|EPI ISL 487455|B.1|Mali|2020-04-10	Africa|hCoV-19/South Africa/R12701-20/2020|EPI ISL 504231|C.1|South Africa|2020-06-16	0.0005551976	Africa
Africa|hCoV-19/Mali/M002675/2020|EPI ISL 487456|A|Mali|2020-04-10	Africa|hCoV-19/South Africa/R12701-20/2020|EPI ISL 504231|C.1|South Africa|2020-06-16	0.0007982878	Africa
Africa|hCoV-19/Mali/M002698/2020|EPI ISL 487457|A|Mali|2020-04-12	Africa|hCoV-19/South Africa/R12701-20/2020|EPI ISL 504231|C.1|South Africa|2020-06-16	0.0007297096	Africa
Africa|hCoV-19/Mali/M002700/2020|EPI ISL 487458|B.1|Mali|2020-04-12	Africa|hCoV-19/South Africa/R12701-20/2020|EPI ISL 504231|C.1|South Africa|2020-06-16	0.0006969636	Africa
Africa|hCoV-19/Mali/M002703/2020|EPI ISL 487459|B.1|Mali|2020-04-12	Africa|hCoV-19/South Africa/R12701-20/2020|EPI ISL 504231|C.1|South Africa|2020-06-16	0.0006246231	Africa
Africa|hCoV-19/Mali/M002704/2020|EPI ISL 487460|A|Mali|2020-04-12	Africa|hCoV-19/South Africa/R12701-20/2020|EPI ISL 504231|C.1|South Africa|2020-06-16	0.0007288083	Africa
Africa|hCoV-19/Mali/M002707/2020|EPI ISL 487461|A|Mali|2020-04-12	Africa|hCoV-19/South Africa/R12701-20/2020|EPI ISL 504231|C.1|South Africa|2020-06-16	0.0009025093	Africa
Africa|hCoV-19/Mali/M002758/2020|EPI ISL 487462|B.1|Mali|2020-04-13	Africa|hCoV-19/South Africa/R12701-20/2020|EPI ISL 504231|C.1|South Africa|2020-06-16	0.0006594137	Africa
Africa|hCoV-19/Mali/M002823/2020|EPI ISL 487463|A|Mali|2020-04-14	Africa|hCoV-19/South Africa/R12701-20/2020|EPI ISL 504231|C.1|South Africa|2020-06-16	0.0008329930	Africa
Africa|hCoV-19/Mali/M002824/2020|EPI ISL 487464|B.1.3|Mali|2020-04-14	Africa|hCoV-19/South Africa/R12701-20/2020|EPI ISL 504231|C.1|South Africa|2020-06-16	0.0006593816	Africa
Africa|hCoV-19/Mali/M002826/2020|EPI ISL 487465|A|Mali|2020-04-14	Africa|hCoV-19/South Africa/R12701-20/2020|EPI ISL 504231|C.1|South Africa|2020-06-16	0.0007635637	Africa
Africa|hCoV-19/Mali/M002830/2020|EPI ISL 487466|B.1.275|Mali|2020-04-14	Africa|hCoV-19/South Africa/R12701-20/2020|EPI ISL 504231|C.1|South Africa|2020-06-16	0.0006246924	Africa
Africa|hCoV-19/Morocco/15N/2020|EPI ISL 458150|B.1.1|Morocco|2020-05-15	Africa|hCoV-19/South Africa/R12701-20/2020|EPI ISL 504231|C.1|South Africa|2020-06-16	0.0006254302	Africa
Africa|hCoV-19/Morocco/6887/2020|EPI ISL 459965|B.1.1|Morocco|2020-03-03	Africa|hCoV-19/South Africa/R12701-20/2020|EPI ISL 504231|C.1|South Africa|2020-06-16	0.0003469142	Africa
Africa|hCoV-19/Morocco/6888/2020|EPI ISL 459966|B.1.1|Morocco|2020-03-15	Africa|hCoV-19/South Africa/R12701-20/2020|EPI ISL 504231|C.1|South Africa|2020-06-16	0.0004510276	Africa
Africa|hCoV-19/Morocco/6889/2020|EPI ISL 459967|B.1.5|Morocco|2020-03-15	Africa|hCoV-19/South Africa/R12701-20/2020|EPI ISL 504231|C.1|South Africa|2020-06-16	0.0004553553	Africa
Africa|hCoV-19/Morocco/6890/2020|EPI ISL 459968|B.1.5|Morocco|2020-03-17	Africa|hCoV-19/South Africa/R12701-20/2020|EPI ISL 504231|C.1|South Africa|2020-06-16	0.0005238724	Africa
Africa|hCoV-19/Morocco/6891/2020|EPI ISL 459969|B.1.255|Morocco|2020-03-20	Africa|hCoV-19/South Africa/R12701-20/2020|EPI ISL 504231|C.1|South Africa|2020-06-16	0.0005262480	Africa
Africa|hCoV-19/Morocco/6892/2020|EPI ISL 459970|B.1.5|Morocco|2020-03-17	Africa|hCoV-19/South Africa/R12701-20/2020|EPI ISL 504231|C.1|South Africa|2020-06-16	0.0005265564	Africa
Africa|hCoV-19/Morocco/6893/2020|EPI ISL 459971|B.1.153|Morocco|2020-03-18	Africa|hCoV-19/South Africa/R12701-20/2020|EPI ISL 504231|C.1|South Africa|2020-06-16	0.0006248939	Africa
Africa|hCoV-19/Morocco/6894/2020|EPI ISL 459972|B.1|Morocco|2020-03-20	Africa|hCoV-19/South Africa/R12701-20/2020|EPI ISL 504231|C.1|South Africa|2020-06-16	0.0006593818	Africa
Africa|hCoV-19/Morocco/6895/2020|EPI ISL 459973|B.1.1|Morocco|2020-03-20	Africa|hCoV-19/South Africa/R12701-20/2020|EPI ISL 504231|C.1|South Africa|2020-06-16	0.0003816136	Africa
Africa|hCoV-19/Morocco/6897/2020|EPI ISL 459975|B.1.5|Morocco|2020-03-21	Africa|hCoV-19/South Africa/R12701-20/2020|EPI ISL 504231|C.1|South Africa|2020-06-16	0.0005205050	Africa
Africa|hCoV-19/Morocco/6898/2020|EPI ISL 459976|B.1|Morocco|2020-03-16	Africa|hCoV-19/South Africa/R12701-20/2020|EPI ISL 504231|C.1|South Africa|2020-06-16	0.0005899750	Africa
Africa|hCoV-19/Morocco/6899/2020|EPI ISL 459977|B.1.1|Morocco|2020-04-21	Africa|hCoV-19/South Africa/R12701-20/2020|EPI ISL 504231|C.1|South Africa|2020-06-16	0.0003816307	Africa
Africa|hCoV-19/Morocco/6900/2020|EPI ISL 459978|B.1.1.247|Morocco|2020-04-20	Africa|hCoV-19/South Africa/R12701-20/2020|EPI ISL 504231|C.1|South Africa|2020-06-16	0.0004510572	Africa
Africa|hCoV-19/Morocco/6901/2020|EPI ISL 459979|B.1|Morocco|2020-04-19	Africa|hCoV-19/South Africa/R12701-20/2020|EPI ISL 504231|C.1|South Africa|2020-06-16	0.0005899219	Africa
Africa|hCoV-19/Morocco/6902/2020|EPI ISL 459980|B.1.1|Morocco|2020-04-19	Africa|hCoV-19/South Africa/R12701-20/2020|EPI ISL 504231|C.1|South Africa|2020-06-16	0.0005204724	Africa
Africa|hCoV-19/Morocco/6903/2020|EPI ISL 459981|B.1|Morocco|2020-04-19	Africa|hCoV-19/South Africa/R12701-20/2020|EPI ISL 504231|C.1|South Africa|2020-06-16	0.0007288533	Africa
Africa|hCoV-19/Morocco/6904/2020|EPI ISL 459982|B.1|Morocco|2020-04-18	Africa|hCoV-19/South Africa/R12701-20/2020|EPI ISL 504231|C.1|South Africa|2020-06-16	0.0006941341	Africa
Africa|hCoV-19/Morocco/6905/2020|EPI ISL 459983|B.1.1|Morocco|2020-04-21	Africa|hCoV-19/South Africa/R12701-20/2020|EPI ISL 504231|C.1|South Africa|2020-06-16	0.0004510572	Africa
Africa|hCoV-19/Morocco/6906/2020|EPI ISL 459984|B.1.1|Morocco|2020-04-06	Africa|hCoV-19/South Africa/R12701-20/2020|EPI ISL 504231|C.1|South Africa|2020-06-16	0.0003469142	Africa
Africa|hCoV-19/Morocco/AZ183/2020|EPI ISL 476026|B.1.1|Morocco|2020-05-11	Africa|hCoV-19/South Africa/R12701-20/2020|EPI ISL 504231|C.1|South Africa|2020-06-16	0.0005552070	Africa
Africa|hCoV-19/Morocco/CA24/2020|EPI ISL 476025|B.1.1|Morocco|2020-05-02	Africa|hCoV-19/South Africa/R12701-20/2020|EPI ISL 504231|C.1|South Africa|2020-06-16	0.0006941388	Africa
Africa|hCoV-19/Morocco/HMIMV-Rabat102-03/2020|EPI ISL 471456|B.1|Morocco|2020-03-31	Africa|hCoV-19/South Africa/R12701-20/2020|EPI ISL 504231|C.1|South Africa|2020-06-16	0.0006941316	Africa
Africa|hCoV-19/Morocco/HMIMV-Rabat1025-04/2020|EPI ISL 471457|B.1|Morocco|2020-04-13	Africa|hCoV-19/South Africa/R12701-20/2020|EPI ISL 504231|C.1|South Africa|2020-06-16	0.0006246795	Africa
Africa|hCoV-19/Morocco/HMIMV-Rabat1429-04/2020|EPI ISL 471458|B.1|Morocco|2020-04-19	Africa|hCoV-19/South Africa/R12701-20/2020|EPI ISL 504231|C.1|South Africa|2020-06-16	0.0007288888	Africa
Africa|hCoV-19/Morocco/HMIMV-Rabat1435-04/2020|EPI ISL 471459|B.1|Morocco|2020-04-19	Africa|hCoV-19/South Africa/R12701-20/2020|EPI ISL 504231|C.1|South Africa|2020-06-16	0.0005899363	Africa
Africa|hCoV-19/Morocco/HMIMV-Rabat1462-04/2020|EPI ISL 471460|B.1|Morocco|2020-04-19	Africa|hCoV-19/South Africa/R12701-20/2020|EPI ISL 504231|C.1|South Africa|2020-06-16	0.0006941342	Africa
Africa|hCoV-19/Morocco/OUA677-19/2020|EPI ISL 451400|B.1.5|Morocco|2020-04-23	Africa|hCoV-19/South Africa/R12701-20/2020|EPI ISL 504231|C.1|South Africa|2020-06-16	0.0005899628	Africa
Africa|hCoV-19/Morocco/RA85/2020|EPI ISL 467299|B.1|Morocco|2020-05-21	Africa|hCoV-19/South Africa/R12701-20/2020|EPI ISL 504231|C.1|South Africa|2020-06-16	0.0010069380	Africa
Africa|hCoV-19/Morocco/RMPS-01/2020|EPI ISL 469017|B.1|Morocco|2020-04-13	Africa|hCoV-19/South Africa/R12701-20/2020|EPI ISL 504231|C.1|South Africa|2020-06-16	0.0005552091	Africa
Africa|hCoV-19/Morocco/RMPS-02/2020|EPI ISL 469049|B.1|Morocco|2020-03-30	Africa|hCoV-19/South Africa/R12701-20/2020|EPI ISL 504231|C.1|South Africa|2020-06-16	0.0005552341	Africa
Africa|hCoV-19/Morocco/RMPS-03/2020|EPI ISL 469051|B.1|Morocco|2020-04-03	Africa|hCoV-19/South Africa/R12701-20/2020|EPI ISL 504231|C.1|South Africa|2020-06-16	0.0006593816	Africa
Africa|hCoV-19/Morocco/RMPS-04/2020|EPI ISL 469052|B.1|Morocco|2020-03-30	Africa|hCoV-19/South Africa/R12701-20/2020|EPI ISL 504231|C.1|South Africa|2020-06-16	0.0005552091	Africa
Africa|hCoV-19/Morocco/RMPS-05/2020|EPI ISL 469053|B.1|Morocco|2020-03-30	Africa|hCoV-19/South Africa/R12701-20/2020|EPI ISL 504231|C.1|South Africa|2020-06-16	0.0005204977	Africa
Africa|hCoV-19/Morocco/RMPS-06/2020|EPI ISL 469054|B.1|Morocco|2020-04-01	Africa|hCoV-19/South Africa/R12701-20/2020|EPI ISL 504231|C.1|South Africa|2020-06-16	0.0005552090	Africa
Africa|hCoV-19/Morocco/RMPS-12/2020|EPI ISL 482737|B.1.1|Morocco|2020-05-08	Africa|hCoV-19/South Africa/R12701-20/2020|EPI ISL 504231|C.1|South Africa|2020-06-16	0.0005653415	Africa
Africa|hCoV-19/Morocco/RMPS-13/2020|EPI ISL 482738|B.1|Morocco|2020-04-10	Africa|hCoV-19/South Africa/R12701-20/2020|EPI ISL 504231|C.1|South Africa|2020-06-16	0.0005653097	Africa
Africa|hCoV-19/Morocco/RMPS-14/2020|EPI ISL 482739|B.1|Morocco|2020-04-22	Africa|hCoV-19/South Africa/R12701-20/2020|EPI ISL 504231|C.1|South Africa|2020-06-16	0.0005769271	Africa
Africa|hCoV-19/Morocco/refstage1/2020|EPI ISL 476559|B.1.5|Morocco|2020-02-27	Africa|hCoV-19/South Africa/R12701-20/2020|EPI ISL 504231|C.1|South Africa|2020-06-16	0.0004510594	Africa
Africa|hCoV-19/Nigeria/AB03-CV135/2020|EPI ISL 527872|B.1.5|Nigeria|2020-05-12	Africa|hCoV-19/South Africa/R12701-20/2020|EPI ISL 504231|C.1|South Africa|2020-06-16	0.0005964815	Africa
Africa|hCoV-19/Nigeria/ED01-CV155/2020|EPI ISL 527873|B.40|Nigeria|2020-02-21	Africa|hCoV-19/South Africa/R12701-20/2020|EPI ISL 504231|C.1|South Africa|2020-06-16	0.0008677965	Africa
Africa|hCoV-19/Nigeria/ED02-CV156/2020|EPI ISL 527874|B.40|Nigeria|2020-03-23	Africa|hCoV-19/South Africa/R12701-20/2020|EPI ISL 504231|C.1|South Africa|2020-06-16	0.0007635795	Africa
Africa|hCoV-19/Nigeria/ED03-CV157/2020|EPI ISL 527875|B.40|Nigeria|2020-03-26	Africa|hCoV-19/South Africa/R12701-20/2020|EPI ISL 504231|C.1|South Africa|2020-06-16	0.0009313334	Africa
Africa|hCoV-19/Nigeria/ED04-CV158/2020|EPI ISL 527876|A|Nigeria|2020-03-25	Africa|hCoV-19/South Africa/R12701-20/2020|EPI ISL 504231|C.1|South Africa|2020-06-16	0.0007983038	Africa
Africa|hCoV-19/Nigeria/ED06-CV159/2020|EPI ISL 527877|A|Nigeria|2020-03-25	Africa|hCoV-19/South Africa/R12701-20/2020|EPI ISL 504231|C.1|South Africa|2020-06-16	0.0008254884	Africa
Africa|hCoV-19/Nigeria/ED07-CV160/2020|EPI ISL 527878|B.40|Nigeria|2020-03-31	Africa|hCoV-19/South Africa/R12701-20/2020|EPI ISL 504231|C.1|South Africa|2020-06-16	0.0009026265	Africa
Africa|hCoV-19/Nigeria/ED1010-CV215/2020|EPI ISL 527879|B.1.1.229|Nigeria|2020-05-04	Africa|hCoV-19/South Africa/R12701-20/2020|EPI ISL 504231|C.1|South Africa|2020-06-16	0.0004163246	Africa
Africa|hCoV-19/Nigeria/ED18-CV161/2020|EPI ISL 527880|B.1.5|Nigeria|2020-03-25	Africa|hCoV-19/South Africa/R12701-20/2020|EPI ISL 504231|C.1|South Africa|2020-06-16	0.0004869028	Africa
Africa|hCoV-19/Nigeria/ED20-CV162/2020|EPI ISL 527881|B.1|Nigeria|2020-03-30	Africa|hCoV-19/South Africa/R12701-20/2020|EPI ISL 504231|C.1|South Africa|2020-06-16	0.0005552093	Africa
Africa|hCoV-19/Nigeria/ED25-CV163/2020|EPI ISL 527882|B.1.5|Nigeria|2020-05-09	Africa|hCoV-19/South Africa/R12701-20/2020|EPI ISL 504231|C.1|South Africa|2020-06-16	0.0004857658	Africa
Africa|hCoV-19/Nigeria/ED32-CV164/2020|EPI ISL 527883|B.1.5|Nigeria|2020-05-18	Africa|hCoV-19/South Africa/R12701-20/2020|EPI ISL 504231|C.1|South Africa|2020-06-16	0.0004901819	Africa
Africa|hCoV-19/Nigeria/ED46-CV165/2020|EPI ISL 527884|B.1.1.229|Nigeria|2020-04-24	Africa|hCoV-19/South Africa/R12701-20/2020|EPI ISL 504231|C.1|South Africa|2020-06-16	0.0004857557	Africa
Africa|hCoV-19/Nigeria/ED48-CV193/2020|EPI ISL 527885|B.1.5|Nigeria|2020-04-26	Africa|hCoV-19/South Africa/R12701-20/2020|EPI ISL 504231|C.1|South Africa|2020-06-16	0.0004622830	Africa
Africa|hCoV-19/Nigeria/EK025-CV58/2020|EPI ISL 487098|B.1.1.71|Nigeria|2020-04-19	Africa|hCoV-19/South Africa/R12701-20/2020|EPI ISL 504231|C.1|South Africa|2020-06-16	0.0004978566	Africa
Africa|hCoV-19/Nigeria/EK084-CV50/2020|EPI ISL 487105|B.1.1.71|Nigeria|2020-04-23	Africa|hCoV-19/South Africa/R12701-20/2020|EPI ISL 504231|C.1|South Africa|2020-06-16	0.0004857524	Africa
Africa|hCoV-19/Nigeria/EK220-CV54/2020|EPI ISL 487102|B.1.1|Nigeria|2020-05-14	Africa|hCoV-19/South Africa/R12701-20/2020|EPI ISL 504231|C.1|South Africa|2020-06-16	0.0004516026	Africa
Africa|hCoV-19/Nigeria/EK254-CV60/2020|EPI ISL 487096|B.1.1|Nigeria|2020-05-19	Africa|hCoV-19/South Africa/R12701-20/2020|EPI ISL 504231|C.1|South Africa|2020-06-16	0.0004637801	Africa
Africa|hCoV-19/Nigeria/EK291-CV115/2020|EPI ISL 527887|B.1.1|Nigeria|2020-06-02	Africa|hCoV-19/South Africa/R12701-20/2020|EPI ISL 504231|C.1|South Africa|2020-06-16	0.0004163705	Africa
Africa|hCoV-19/Nigeria/KW017-CV24/2020|EPI ISL 455362|B.1.255|Nigeria|2020-04-10	Africa|hCoV-19/South Africa/R12701-20/2020|EPI ISL 504231|C.1|South Africa|2020-06-16	0.0005899484	Africa
Africa|hCoV-19/Nigeria/KW298-CV48/2020|EPI ISL 487107|A|Nigeria|2020-05-08	Africa|hCoV-19/South Africa/R12701-20/2020|EPI ISL 504231|C.1|South Africa|2020-06-16	0.0008677614	Africa
Africa|hCoV-19/Nigeria/KW326-CV52/2020|EPI ISL 487103|B.1.1|Nigeria|2020-05-09	Africa|hCoV-19/South Africa/R12701-20/2020|EPI ISL 504231|C.1|South Africa|2020-06-16	0.0004186963	Africa
Africa|hCoV-19/Nigeria/Lagos01/2020|EPI ISL 413550|B.1.1|Nigeria|2020-02-27	Africa|hCoV-19/South Africa/R12701-20/2020|EPI ISL 504231|C.1|South Africa|2020-06-16	0.0003865840	Africa
Africa|hCoV-19/Nigeria/NG57752/2020|EPI ISL 462992|B.1.1|Nigeria|2020-03	Africa|hCoV-19/South Africa/R12701-20/2020|EPI ISL 504231|C.1|South Africa|2020-06-16	0.0004168448	Africa
Africa|hCoV-19/Nigeria/OG007-CV22/2020|EPI ISL 455412|B.40|Nigeria|2020-03-29	Africa|hCoV-19/South Africa/R12701-20/2020|EPI ISL 504231|C.1|South Africa|2020-06-16	0.0007983402	Africa
Africa|hCoV-19/Nigeria/ON191-CV49/2020|EPI ISL 487106|B.1.246|Nigeria|2020-06-30	Africa|hCoV-19/South Africa/R12701-20/2020|EPI ISL 504231|C.1|South Africa|2020-06-16	0.0006626697	Africa
Africa|hCoV-19/Nigeria/ON505-CV43/2020|EPI ISL 487112|B.1.246|Nigeria|2020-05-24	Africa|hCoV-19/South Africa/R12701-20/2020|EPI ISL 504231|C.1|South Africa|2020-06-16	0.0007288206	Africa
Africa|hCoV-19/Nigeria/ON507-CV44/2020|EPI ISL 487111|B.1.1.10|Nigeria|2020-05-24	Africa|hCoV-19/South Africa/R12701-20/2020|EPI ISL 504231|C.1|South Africa|2020-06-16	0.0005211359	Africa
Africa|hCoV-19/Nigeria/ON595-CV121/2020|EPI ISL 527888|B.1.1.90|Nigeria|2020-06-03	Africa|hCoV-19/South Africa/R12701-20/2020|EPI ISL 504231|C.1|South Africa|2020-06-16	0.0005204850	Africa
Africa|hCoV-19/Nigeria/ON705-CV153/2020|EPI ISL 527889|B.1.1.1|Nigeria|2020-06-09	Africa|hCoV-19/South Africa/R12701-20/2020|EPI ISL 504231|C.1|South Africa|2020-06-16	0.0003469298	Africa
Africa|hCoV-19/Nigeria/ON752-CV144/2020|EPI ISL 527890|B.1|Nigeria|2020-06-11	Africa|hCoV-19/South Africa/R12701-20/2020|EPI ISL 504231|C.1|South Africa|2020-06-16	0.0006946063	Africa
Africa|hCoV-19/Nigeria/ON920-CV152/2020|EPI ISL 527891|B.1.1.220|Nigeria|2020-06-16	Africa|hCoV-19/South Africa/R12701-20/2020|EPI ISL 504231|C.1|South Africa|2020-06-16	0.0005210996	Africa
Africa|hCoV-19/Nigeria/ON969-CV145/2020|EPI ISL 527892|B.1.1|Nigeria|2020-06-17	Africa|hCoV-19/South Africa/R12701-20/2020|EPI ISL 504231|C.1|South Africa|2020-06-16	0.0005205192	Africa
Africa|hCoV-19/Nigeria/OS016-CV3/2020|EPI ISL 455413|B.40|Nigeria|2020-03-27	Africa|hCoV-19/South Africa/R12701-20/2020|EPI ISL 504231|C.1|South Africa|2020-06-16	0.0007659179	Africa
Africa|hCoV-19/Nigeria/OS030-CV5/2020|EPI ISL 455415|A|Nigeria|2020-03-29	Africa|hCoV-19/South Africa/R12701-20/2020|EPI ISL 504231|C.1|South Africa|2020-06-16	0.0009713474	Africa
Africa|hCoV-19/Nigeria/OS055-CV8/2020|EPI ISL 455418|A|Nigeria|2020-03-29	Africa|hCoV-19/South Africa/R12701-20/2020|EPI ISL 504231|C.1|South Africa|2020-06-16	0.0009628264	Africa
Africa|hCoV-19/Nigeria/OS060-CV9/2020|EPI ISL 455419|B.1|Nigeria|2020-03-29	Africa|hCoV-19/South Africa/R12701-20/2020|EPI ISL 504231|C.1|South Africa|2020-06-16	0.0007002250	Africa
Africa|hCoV-19/Nigeria/OS070-CV11/2020|EPI ISL 455422|A|Nigeria|2020-03-29	Africa|hCoV-19/South Africa/R12701-20/2020|EPI ISL 504231|C.1|South Africa|2020-06-16	0.0009372627	Africa
Africa|hCoV-19/Nigeria/OS085-CV14/2020|EPI ISL 455424|A|Nigeria|2020-03-29	Africa|hCoV-19/South Africa/R12701-20/2020|EPI ISL 504231|C.1|South Africa|2020-06-16	0.0008330509	Africa
Africa|hCoV-19/Nigeria/OS125-CV20/2020|EPI ISL 455427|A|Nigeria|2020-03-29	Africa|hCoV-19/South Africa/R12701-20/2020|EPI ISL 504231|C.1|South Africa|2020-06-16	0.0009754146	Africa
Africa|hCoV-19/Nigeria/OS294-CV42/2020|EPI ISL 487113|B.1.5|Nigeria|2020-04-23	Africa|hCoV-19/South Africa/R12701-20/2020|EPI ISL 504231|C.1|South Africa|2020-06-16	0.0005552214	Africa
Africa|hCoV-19/Nigeria/OS524-CV45/2020|EPI ISL 487110|B.1.22|Nigeria|2020-05-11	Africa|hCoV-19/South Africa/R12701-20/2020|EPI ISL 504231|C.1|South Africa|2020-06-16	0.0006246643	Africa
Africa|hCoV-19/Nigeria/OS589-CV46/2020|EPI ISL 487109|B.1.22|Nigeria|2020-05-29	Africa|hCoV-19/South Africa/R12701-20/2020|EPI ISL 504231|C.1|South Africa|2020-06-16	0.0006596172	Africa
Africa|hCoV-19/Nigeria/OY008-CV29/2020|EPI ISL 455429|B.1|Nigeria|2020-03-27	Africa|hCoV-19/South Africa/R12701-20/2020|EPI ISL 504231|C.1|South Africa|2020-06-16	0.0005552090	Africa
Africa|hCoV-19/Nigeria/OY045A-CV35/2020|EPI ISL 455431|B.40|Nigeria|2020-04-02	Africa|hCoV-19/South Africa/R12701-20/2020|EPI ISL 504231|C.1|South Africa|2020-06-16	0.0007637650	Africa
Africa|hCoV-19/Nigeria/OY094-CV57/2020|EPI ISL 487099|B.1.1.102|Nigeria|2020-04-24	Africa|hCoV-19/South Africa/R12701-20/2020|EPI ISL 504231|C.1|South Africa|2020-06-16	0.0004163518	Africa
Africa|hCoV-19/Nigeria/OY175-CV51/2020|EPI ISL 487104|B.1|Nigeria|2020-05-03	Africa|hCoV-19/South Africa/R12701-20/2020|EPI ISL 504231|C.1|South Africa|2020-06-16	0.0006339559	Africa
Africa|hCoV-19/Nigeria/OY233-CV66/2020|EPI ISL 487091|B.1.246|Nigeria|2020-05-13	Africa|hCoV-19/South Africa/R12701-20/2020|EPI ISL 504231|C.1|South Africa|2020-06-16	0.0008330479	Africa
Africa|hCoV-19/Nigeria/OY260-CV55/2020|EPI ISL 487101|B.1.265|Nigeria|2020-05-16	Africa|hCoV-19/South Africa/R12701-20/2020|EPI ISL 504231|C.1|South Africa|2020-06-16	0.0007288207	Africa
Africa|hCoV-19/Nigeria/OY592-CV167/2020|EPI ISL 527898|B.1.265|Nigeria|2020-06-10	Africa|hCoV-19/South Africa/R12701-20/2020|EPI ISL 504231|C.1|South Africa|2020-06-16	0.0008330969	Africa
Africa|hCoV-19/Nigeria/OY595-CV168/2020|EPI ISL 527899|B.1.265|Nigeria|2020-06-09	Africa|hCoV-19/South Africa/R12701-20/2020|EPI ISL 504231|C.1|South Africa|2020-06-16	0.0008253464	Africa
Africa|hCoV-19/Nigeria/OY598-CV169/2020|EPI ISL 527900|B.1.1|Nigeria|2020-06-09	Africa|hCoV-19/South Africa/R12701-20/2020|EPI ISL 504231|C.1|South Africa|2020-06-16	0.0006399002	Africa
Africa|hCoV-19/Nigeria/OY605-CV170/2020|EPI ISL 527901|B.1.1|Nigeria|2020-06-12	Africa|hCoV-19/South Africa/R12701-20/2020|EPI ISL 504231|C.1|South Africa|2020-06-16	0.0006593216	Africa
Africa|hCoV-19/Nigeria/OY608-CV172/2020|EPI ISL 527903|B.1.1|Nigeria|2020-06-11	Africa|hCoV-19/South Africa/R12701-20/2020|EPI ISL 504231|C.1|South Africa|2020-06-16	0.0004555292	Africa
Africa|hCoV-19/Nigeria/OY612-CV173/2020|EPI ISL 527904|B.1.1|Nigeria|2020-06-13	Africa|hCoV-19/South Africa/R12701-20/2020|EPI ISL 504231|C.1|South Africa|2020-06-16	0.0005209440	Africa
Africa|hCoV-19/Nigeria/OY616-CV174/2020|EPI ISL 527905|B.1.1|Nigeria|2020-06-12	Africa|hCoV-19/South Africa/R12701-20/2020|EPI ISL 504231|C.1|South Africa|2020-06-16	0.0006603304	Africa
Africa|hCoV-19/Nigeria/OY625-CV182/2020|EPI ISL 527909|B.1.1|Nigeria|2020-06-13	Africa|hCoV-19/South Africa/R12701-20/2020|EPI ISL 504231|C.1|South Africa|2020-06-16	0.0005268897	Africa
Africa|hCoV-19/Nigeria/OY626-CV183/2020|EPI ISL 527910|B.1.1|Nigeria|2020-06-13	Africa|hCoV-19/South Africa/R12701-20/2020|EPI ISL 504231|C.1|South Africa|2020-06-16	0.0005248436	Africa
Africa|hCoV-19/Nigeria/OY627-CV184/2020|EPI ISL 527911|B.1.1|Nigeria|2020-06-13	Africa|hCoV-19/South Africa/R12701-20/2020|EPI ISL 504231|C.1|South Africa|2020-06-16	0.0003817685	Africa
Africa|hCoV-19/Nigeria/OY628-CV185/2020|EPI ISL 527912|B.1.1|Nigeria|2020-06-13	Africa|hCoV-19/South Africa/R12701-20/2020|EPI ISL 504231|C.1|South Africa|2020-06-16	0.0006246491	Africa
Africa|hCoV-19/Nigeria/OY633-CV189/2020|EPI ISL 527914|B.1.1.71|Nigeria|2020-06-16	Africa|hCoV-19/South Africa/R12701-20/2020|EPI ISL 504231|C.1|South Africa|2020-06-16	0.0005899077	Africa
Africa|hCoV-19/Nigeria/OY636-CV192/2020|EPI ISL 527915|B.1.1|Nigeria|2020-06-17	Africa|hCoV-19/South Africa/R12701-20/2020|EPI ISL 504231|C.1|South Africa|2020-06-16	0.0004857322	Africa
Africa|hCoV-19/Senegal/003/2020|EPI ISL 418206|B.1.356|Senegal|2020-02-28	Africa|hCoV-19/South Africa/R12701-20/2020|EPI ISL 504231|C.1|South Africa|2020-06-16	0.0005557876	Africa
Africa|hCoV-19/Senegal/016/2020|EPI ISL 418207|B.1.356|Senegal|2020-03-02	Africa|hCoV-19/South Africa/R12701-20/2020|EPI ISL 504231|C.1|South Africa|2020-06-16	0.0005552092	Africa
Africa|hCoV-19/Senegal/020/2020|EPI ISL 418208|B.1.356|Senegal|2020-03-04	Africa|hCoV-19/South Africa/R12701-20/2020|EPI ISL 504231|C.1|South Africa|2020-06-16	0.0005568126	Africa
Africa|hCoV-19/Senegal/026/2020|EPI ISL 418209|B.1.356|Senegal|2020-03-03	Africa|hCoV-19/South Africa/R12701-20/2020|EPI ISL 504231|C.1|South Africa|2020-06-16	0.0005899221	Africa
Africa|hCoV-19/Senegal/073/2020|EPI ISL 418210|B.1|Senegal|2020-03-10	Africa|hCoV-19/South Africa/R12701-20/2020|EPI ISL 504231|C.1|South Africa|2020-06-16	0.0004857877	Africa
Africa|hCoV-19/Senegal/082/2020|EPI ISL 418211|B.1|Senegal|2020-03-11	Africa|hCoV-19/South Africa/R12701-20/2020|EPI ISL 504231|C.1|South Africa|2020-06-16	0.0004860237	Africa
Africa|hCoV-19/Senegal/087/2020|EPI ISL 418212|B.1|Senegal|2020-03-11	Africa|hCoV-19/South Africa/R12701-20/2020|EPI ISL 504231|C.1|South Africa|2020-06-16	0.0004872924	Africa
Africa|hCoV-19/Senegal/094/2020|EPI ISL 418213|B.1|Senegal|2020-03-12	Africa|hCoV-19/South Africa/R12701-20/2020|EPI ISL 504231|C.1|South Africa|2020-06-16	0.0005210039	Africa
Africa|hCoV-19/Senegal/102/2020|EPI ISL 418214|B.1|Senegal|2020-03-12	Africa|hCoV-19/South Africa/R12701-20/2020|EPI ISL 504231|C.1|South Africa|2020-06-16	0.0004666864	Africa
Africa|hCoV-19/Senegal/119/2020|EPI ISL 418215|B.1|Senegal|2020-03-12	Africa|hCoV-19/South Africa/R12701-20/2020|EPI ISL 504231|C.1|South Africa|2020-06-16	0.0005560114	Africa
Africa|hCoV-19/Senegal/1351/2020|EPI ISL 480556|B.6|Senegal|2020-03-28	Africa|hCoV-19/South Africa/R12701-20/2020|EPI ISL 504231|C.1|South Africa|2020-06-16	0.0007653673	Africa
Africa|hCoV-19/Senegal/136/2020|EPI ISL 418216|A.2|Senegal|2020-03-13	Africa|hCoV-19/South Africa/R12701-20/2020|EPI ISL 504231|C.1|South Africa|2020-06-16	0.0008677584	Africa
Africa|hCoV-19/Senegal/139/2020|EPI ISL 418217|B.1|Senegal|2020-03-13	Africa|hCoV-19/South Africa/R12701-20/2020|EPI ISL 504231|C.1|South Africa|2020-06-16	0.0005205772	Africa
Africa|hCoV-19/Senegal/1683/2020|EPI ISL 480783|B.1|Senegal|2020-03-31	Africa|hCoV-19/South Africa/R12701-20/2020|EPI ISL 504231|C.1|South Africa|2020-06-16	0.0005217595	Africa
Africa|hCoV-19/Senegal/1749/2020|EPI ISL 480787|B.1|Senegal|2020-03-31	Africa|hCoV-19/South Africa/R12701-20/2020|EPI ISL 504231|C.1|South Africa|2020-06-16	0.0005228924	Africa
Africa|hCoV-19/Senegal/1966/2020|EPI ISL 480789|A.11|Senegal|2020-04-01	Africa|hCoV-19/South Africa/R12701-20/2020|EPI ISL 504231|C.1|South Africa|2020-06-16	0.0008334013	Africa
Africa|hCoV-19/Senegal/2840/2020|EPI ISL 481220|B.1|Senegal|2020-04-06	Africa|hCoV-19/South Africa/R12701-20/2020|EPI ISL 504231|C.1|South Africa|2020-06-16	0.0005287899	Africa
Africa|hCoV-19/Senegal/2865/2020|EPI ISL 481234|B.1|Senegal|2020-04-07	Africa|hCoV-19/South Africa/R12701-20/2020|EPI ISL 504231|C.1|South Africa|2020-06-16	0.0007058736	Africa
Africa|hCoV-19/Senegal/306/2020|EPI ISL 420069|B.3|Senegal|2020-03-17	Africa|hCoV-19/South Africa/R12701-20/2020|EPI ISL 504231|C.1|South Africa|2020-06-16	0.0006593702	Africa
Africa|hCoV-19/Senegal/315/2020|EPI ISL 420070|B.1|Senegal|2020-03-17	Africa|hCoV-19/South Africa/R12701-20/2020|EPI ISL 504231|C.1|South Africa|2020-06-16	0.0005551841	Africa
Africa|hCoV-19/Senegal/328/2020|EPI ISL 420071|B.1|Senegal|2020-03-17	Africa|hCoV-19/South Africa/R12701-20/2020|EPI ISL 504231|C.1|South Africa|2020-06-16	0.0007730898	Africa
Africa|hCoV-19/Senegal/3331/2020|EPI ISL 481235|B.1.5|Senegal|2020-04-09	Africa|hCoV-19/South Africa/R12701-20/2020|EPI ISL 504231|C.1|South Africa|2020-06-16	0.0004861538	Africa
Africa|hCoV-19/Senegal/370/2020|EPI ISL 420072|B.1|Senegal|2020-03-18	Africa|hCoV-19/South Africa/R12701-20/2020|EPI ISL 504231|C.1|South Africa|2020-06-16	0.0005559031	Africa
Africa|hCoV-19/Senegal/382/2020|EPI ISL 420073|B.1|Senegal|2020-03-19	Africa|hCoV-19/South Africa/R12701-20/2020|EPI ISL 504231|C.1|South Africa|2020-06-16	0.0005899748	Africa
Africa|hCoV-19/Senegal/45436/2020|EPI ISL 498238|B.1.1|Senegal|2020-05-27	Africa|hCoV-19/South Africa/R12701-20/2020|EPI ISL 504231|C.1|South Africa|2020-06-16	0.0004510572	Africa
Africa|hCoV-19/Senegal/45557/2020|EPI ISL 498239|B.1.1|Senegal|2020-05-27	Africa|hCoV-19/South Africa/R12701-20/2020|EPI ISL 504231|C.1|South Africa|2020-06-16	0.0005215598	Africa
Africa|hCoV-19/Senegal/52357/2020|EPI ISL 498240|B.1.5.12|Senegal|2020-06-03	Africa|hCoV-19/South Africa/R12701-20/2020|EPI ISL 504231|C.1|South Africa|2020-06-16	0.0007571436	Africa
Africa|hCoV-19/Senegal/52907/2020|EPI ISL 498241|B.1.5.12|Senegal|2020-06-05	Africa|hCoV-19/South Africa/R12701-20/2020|EPI ISL 504231|C.1|South Africa|2020-06-16	0.0008498485	Africa
Africa|hCoV-19/Senegal/55499/2020|EPI ISL 498242|B.1.5|Senegal|2020-06-07	Africa|hCoV-19/South Africa/R12701-20/2020|EPI ISL 504231|C.1|South Africa|2020-06-16	0.0005910018	Africa
Africa|hCoV-19/Senegal/55703/2020|EPI ISL 477148|B.1.356|Senegal|2020-06-07	Africa|hCoV-19/South Africa/R12701-20/2020|EPI ISL 504231|C.1|South Africa|2020-06-16	0.0006374344	Africa
Africa|hCoV-19/Senegal/55728/2020|EPI ISL 477150|B.1.5.12|Senegal|2020-06-07	Africa|hCoV-19/South Africa/R12701-20/2020|EPI ISL 504231|C.1|South Africa|2020-06-16	0.0006594659	Africa
Africa|hCoV-19/Senegal/55738/2020|EPI ISL 477141|B.1.5.12|Senegal|2020-06-07	Africa|hCoV-19/South Africa/R12701-20/2020|EPI ISL 504231|C.1|South Africa|2020-06-16	0.0007412361	Africa
Africa|hCoV-19/Senegal/55752/2020|EPI ISL 477149|B.1.5.12|Senegal|2020-06-07	Africa|hCoV-19/South Africa/R12701-20/2020|EPI ISL 504231|C.1|South Africa|2020-06-16	0.0005916957	Africa
Africa|hCoV-19/Senegal/57065/2020|EPI ISL 476148|B.1.1.44|Senegal|2020-06-09	Africa|hCoV-19/South Africa/R12701-20/2020|EPI ISL 504231|C.1|South Africa|2020-06-16	0.0005206709	Africa
Africa|hCoV-19/Senegal/5718/2020|EPI ISL 481236|B.1|Senegal|2020-04-18	Africa|hCoV-19/South Africa/R12701-20/2020|EPI ISL 504231|C.1|South Africa|2020-06-16	0.0005930436	Africa
Africa|hCoV-19/Senegal/57273/2020|EPI ISL 498243|B.1.5.12|Senegal|2020-06-07	Africa|hCoV-19/South Africa/R12701-20/2020|EPI ISL 504231|C.1|South Africa|2020-06-16	0.0006593682	Africa
Africa|hCoV-19/Senegal/57476/2020|EPI ISL 476149|B.1.5.12|Senegal|2020-06-06	Africa|hCoV-19/South Africa/R12701-20/2020|EPI ISL 504231|C.1|South Africa|2020-06-16	0.0007636773	Africa
Africa|hCoV-19/Senegal/57503/2020|EPI ISL 498244|B.1.5.12|Senegal|2020-06-09	Africa|hCoV-19/South Africa/R12701-20/2020|EPI ISL 504231|C.1|South Africa|2020-06-16	0.0007534669	Africa
Africa|hCoV-19/Senegal/57540/2020|EPI ISL 476491|B.1.5.12|Senegal|2020-06-09	Africa|hCoV-19/South Africa/R12701-20/2020|EPI ISL 504231|C.1|South Africa|2020-06-16	0.0007671998	Africa
Africa|hCoV-19/Senegal/5766/2020|EPI ISL 481237|B.1.5.12|Senegal|2020-04-17	Africa|hCoV-19/South Africa/R12701-20/2020|EPI ISL 504231|C.1|South Africa|2020-06-16	0.0006246797	Africa
Africa|hCoV-19/Senegal/5770/2020|EPI ISL 481238|B.1|Senegal|2020-04-17	Africa|hCoV-19/South Africa/R12701-20/2020|EPI ISL 504231|C.1|South Africa|2020-06-16	0.0005687599	Africa
Africa|hCoV-19/Senegal/5785/2020|EPI ISL 481239|B.1.5.12|Senegal|2020-04-17	Africa|hCoV-19/South Africa/R12701-20/2020|EPI ISL 504231|C.1|South Africa|2020-06-16	0.0005901414	Africa
Africa|hCoV-19/Senegal/5971/2020|EPI ISL 481240|B.1.5|Senegal|2020-04-18	Africa|hCoV-19/South Africa/R12701-20/2020|EPI ISL 504231|C.1|South Africa|2020-06-16	0.0005589659	Africa
Africa|hCoV-19/Senegal/5986/2020|EPI ISL 481243|B.1|Senegal|2020-04-18	Africa|hCoV-19/South Africa/R12701-20/2020|EPI ISL 504231|C.1|South Africa|2020-06-16	0.0006248470	Africa
Africa|hCoV-19/Senegal/600/2020|EPI ISL 420074|B.1.5|Senegal|2020-03-20	Africa|hCoV-19/South Africa/R12701-20/2020|EPI ISL 504231|C.1|South Africa|2020-06-16	0.0005204995	Africa
Africa|hCoV-19/Senegal/611/2020|EPI ISL 420076|B.1|Senegal|2020-03-20	Africa|hCoV-19/South Africa/R12701-20/2020|EPI ISL 504231|C.1|South Africa|2020-06-16	0.0005552340	Africa
Africa|hCoV-19/Senegal/618/2020|EPI ISL 420077|A|Senegal|2020-03-20	Africa|hCoV-19/South Africa/R12701-20/2020|EPI ISL 504231|C.1|South Africa|2020-06-16	0.0007982878	Africa
Africa|hCoV-19/Senegal/620/2020|EPI ISL 420078|A.11|Senegal|2020-03-20	Africa|hCoV-19/South Africa/R12701-20/2020|EPI ISL 504231|C.1|South Africa|2020-06-16	0.0007983431	Africa
Africa|hCoV-19/Senegal/62365/2020|EPI ISL 476492|B.1.5.12|Senegal|2020-06-10	Africa|hCoV-19/South Africa/R12701-20/2020|EPI ISL 504231|C.1|South Africa|2020-06-16	0.0006246665	Africa
Africa|hCoV-19/Senegal/62368/2020|EPI ISL 476493|B.1.1|Senegal|2020-06-10	Africa|hCoV-19/South Africa/R12701-20/2020|EPI ISL 504231|C.1|South Africa|2020-06-16	0.0003816136	Africa
Africa|hCoV-19/Senegal/62431/2020|EPI ISL 498247|B.1.5.12|Senegal|2020-06-10	Africa|hCoV-19/South Africa/R12701-20/2020|EPI ISL 504231|C.1|South Africa|2020-06-16	0.0005990691	Africa
Africa|hCoV-19/Senegal/62872/2020|EPI ISL 476494|B.1.5.12|Senegal|2020-06-11	Africa|hCoV-19/South Africa/R12701-20/2020|EPI ISL 504231|C.1|South Africa|2020-06-16	0.0006247032	Africa
Africa|hCoV-19/Senegal/62874/2020|EPI ISL 476495|B.1.5.12|Senegal|2020-06-11	Africa|hCoV-19/South Africa/R12701-20/2020|EPI ISL 504231|C.1|South Africa|2020-06-16	0.0006597571	Africa
Africa|hCoV-19/Senegal/63263/2020|EPI ISL 498249|B.1.5.12|Senegal|2020-06-11	Africa|hCoV-19/South Africa/R12701-20/2020|EPI ISL 504231|C.1|South Africa|2020-06-16	0.0006273786	Africa
Africa|hCoV-19/Senegal/63728/2020|EPI ISL 476497|B.1.356|Senegal|2020-06-12	Africa|hCoV-19/South Africa/R12701-20/2020|EPI ISL 504231|C.1|South Africa|2020-06-16	0.0006637497	Africa
Africa|hCoV-19/Senegal/63742/2020|EPI ISL 476514|B.1.5.12|Senegal|2020-06-12	Africa|hCoV-19/South Africa/R12701-20/2020|EPI ISL 504231|C.1|South Africa|2020-06-16	0.0006593970	Africa
Africa|hCoV-19/Senegal/640/2020|EPI ISL 420079|B.1|Senegal|2020-03-20	Africa|hCoV-19/South Africa/R12701-20/2020|EPI ISL 504231|C.1|South Africa|2020-06-16	0.0008104593	Africa
Africa|hCoV-19/Senegal/64033/2020|EPI ISL 485715|B.1.5|Senegal|2020-06-12	Africa|hCoV-19/South Africa/R12701-20/2020|EPI ISL 504231|C.1|South Africa|2020-06-16	0.0006246665	Africa
Africa|hCoV-19/Senegal/64076/2020|EPI ISL 485716|B.1|Senegal|2020-06-12	Africa|hCoV-19/South Africa/R12701-20/2020|EPI ISL 504231|C.1|South Africa|2020-06-16	0.0009026684	Africa
Africa|hCoV-19/Senegal/64096/2020|EPI ISL 485717|B.1.5.12|Senegal|2020-06-12	Africa|hCoV-19/South Africa/R12701-20/2020|EPI ISL 504231|C.1|South Africa|2020-06-16	0.0005553632	Africa
Africa|hCoV-19/Senegal/64101/2020|EPI ISL 476516|B.1.5.12|Senegal|2020-06-12	Africa|hCoV-19/South Africa/R12701-20/2020|EPI ISL 504231|C.1|South Africa|2020-06-16	0.0006248681	Africa
Africa|hCoV-19/Senegal/64163/2020|EPI ISL 477159|B.1.5.12|Senegal|2020-06-12	Africa|hCoV-19/South Africa/R12701-20/2020|EPI ISL 504231|C.1|South Africa|2020-06-16	0.0008055723	Africa
Africa|hCoV-19/Senegal/64166/2020|EPI ISL 476558|B.1.5.12|Senegal|2020-06-12	Africa|hCoV-19/South Africa/R12701-20/2020|EPI ISL 504231|C.1|South Africa|2020-06-16	0.0008333569	Africa
Africa|hCoV-19/Senegal/6427/2020|EPI ISL 486873|B.1.5|Senegal|2020-04-20	Africa|hCoV-19/South Africa/R12701-20/2020|EPI ISL 504231|C.1|South Africa|2020-06-16	0.0005215780	Africa
Africa|hCoV-19/Senegal/6430/2020|EPI ISL 486872|B.1.1|Senegal|2020-04-11	Africa|hCoV-19/South Africa/R12701-20/2020|EPI ISL 504231|C.1|South Africa|2020-06-16	0.0003829458	Africa
Africa|hCoV-19/Senegal/64709/2020|EPI ISL 476560|B.1.5.12|Senegal|2020-06-13	Africa|hCoV-19/South Africa/R12701-20/2020|EPI ISL 504231|C.1|South Africa|2020-06-16	0.0010294948	Africa
Africa|hCoV-19/Senegal/64716/2020|EPI ISL 498250|B.1.5.12|Senegal|2020-06-13	Africa|hCoV-19/South Africa/R12701-20/2020|EPI ISL 504231|C.1|South Africa|2020-06-16	0.0005566146	Africa
Africa|hCoV-19/Senegal/64729/2020|EPI ISL 477155|B.1.1.44|Senegal|2020-06-11	Africa|hCoV-19/South Africa/R12701-20/2020|EPI ISL 504231|C.1|South Africa|2020-06-16	0.0005553362	Africa
Africa|hCoV-19/Senegal/64763/2020|EPI ISL 476562|B.1.292|Senegal|2020-06-13	Africa|hCoV-19/South Africa/R12701-20/2020|EPI ISL 504231|C.1|South Africa|2020-06-16	0.0006246924	Africa
Africa|hCoV-19/Senegal/64766/2020|EPI ISL 476564|B.1.5.12|Senegal|2020-06-13	Africa|hCoV-19/South Africa/R12701-20/2020|EPI ISL 504231|C.1|South Africa|2020-06-16	0.0006593382	Africa
Africa|hCoV-19/Senegal/64771/2020|EPI ISL 482874|B.1.1.44|Senegal|2020-06-13	Africa|hCoV-19/South Africa/R12701-20/2020|EPI ISL 504231|C.1|South Africa|2020-06-16	0.0005899812	Africa
Africa|hCoV-19/Senegal/64772/2020|EPI ISL 477154|B.1.5.12|Senegal|2020-06-13	Africa|hCoV-19/South Africa/R12701-20/2020|EPI ISL 504231|C.1|South Africa|2020-06-16	0.0007430524	Africa
Africa|hCoV-19/Senegal/6481/2020|EPI ISL 486871|B.1.5|Senegal|2020-04-21	Africa|hCoV-19/South Africa/R12701-20/2020|EPI ISL 504231|C.1|South Africa|2020-06-16	0.0004874229	Africa
Africa|hCoV-19/Senegal/64916/2020|EPI ISL 477156|B.1.5.12|Senegal|2020-06-13	Africa|hCoV-19/South Africa/R12701-20/2020|EPI ISL 504231|C.1|South Africa|2020-06-16	0.0006247037	Africa
Africa|hCoV-19/Senegal/64932/2020|EPI ISL 476569|B.1.1.44|Senegal|2020-06-13	Africa|hCoV-19/South Africa/R12701-20/2020|EPI ISL 504231|C.1|South Africa|2020-06-16	0.0004511419	Africa
Africa|hCoV-19/Senegal/64969/2020|EPI ISL 476570|B.1.5.12|Senegal|2020-06-13	Africa|hCoV-19/South Africa/R12701-20/2020|EPI ISL 504231|C.1|South Africa|2020-06-16	0.0008860633	Africa
Africa|hCoV-19/Senegal/65030/2020|EPI ISL 476572|B.1.5.12|Senegal|2020-06-14	Africa|hCoV-19/South Africa/R12701-20/2020|EPI ISL 504231|C.1|South Africa|2020-06-16	0.0005899098	Africa
Africa|hCoV-19/Senegal/65052/2020|EPI ISL 476574|B.1.5|Senegal|2020-06-13	Africa|hCoV-19/South Africa/R12701-20/2020|EPI ISL 504231|C.1|South Africa|2020-06-16	0.0005566265	Africa
Africa|hCoV-19/Senegal/65428/2020|EPI ISL 485712|B.1.5.12|Senegal|2020-06-14	Africa|hCoV-19/South Africa/R12701-20/2020|EPI ISL 504231|C.1|South Africa|2020-06-16	0.0006941340	Africa
Africa|hCoV-19/Senegal/65481/2020|EPI ISL 477151|B.1.1|Senegal|2020-06-14	Africa|hCoV-19/South Africa/R12701-20/2020|EPI ISL 504231|C.1|South Africa|2020-06-16	0.0005263591	Africa
Africa|hCoV-19/Senegal/65548/2020|EPI ISL 477153|B.1.5.12|Senegal|2020-06-14	Africa|hCoV-19/South Africa/R12701-20/2020|EPI ISL 504231|C.1|South Africa|2020-06-16	0.0007051347	Africa
Africa|hCoV-19/Senegal/65601/2020|EPI ISL 485713|B.1.5.12|Senegal|2020-06-14	Africa|hCoV-19/South Africa/R12701-20/2020|EPI ISL 504231|C.1|South Africa|2020-06-16	0.0005551972	Africa
Africa|hCoV-19/Senegal/659/2020|EPI ISL 480554|B.1|Senegal|2020-03-21	Africa|hCoV-19/South Africa/R12701-20/2020|EPI ISL 504231|C.1|South Africa|2020-06-16	0.0005915580	Africa
Africa|hCoV-19/Senegal/6597/2020|EPI ISL 486870|B.1.356|Senegal|2020-04-23	Africa|hCoV-19/South Africa/R12701-20/2020|EPI ISL 504231|C.1|South Africa|2020-06-16	0.0005899222	Africa
Africa|hCoV-19/Senegal/6619/2020|EPI ISL 498230|B.1|Senegal|2020-04-21	Africa|hCoV-19/South Africa/R12701-20/2020|EPI ISL 504231|C.1|South Africa|2020-06-16	0.0005899097	Africa
Africa|hCoV-19/Senegal/6626/2020|EPI ISL 498229|B.1|Senegal|2020-04-21	Africa|hCoV-19/South Africa/R12701-20/2020|EPI ISL 504231|C.1|South Africa|2020-06-16	0.0006249766	Africa
Africa|hCoV-19/Senegal/66298/2020|EPI ISL 485708|B.1.5.12|Senegal|2020-06-15	Africa|hCoV-19/South Africa/R12701-20/2020|EPI ISL 504231|C.1|South Africa|2020-06-16	0.0007984312	Africa
Africa|hCoV-19/Senegal/66443/2020|EPI ISL 485711|B.1.1|Senegal|2020-06-15	Africa|hCoV-19/South Africa/R12701-20/2020|EPI ISL 504231|C.1|South Africa|2020-06-16	0.0004898986	Africa
Africa|hCoV-19/Senegal/66458/2020|EPI ISL 485710|B.1.1|Senegal|2020-06-15	Africa|hCoV-19/South Africa/R12701-20/2020|EPI ISL 504231|C.1|South Africa|2020-06-16	0.0004163328	Africa
Africa|hCoV-19/Senegal/6751/2020|EPI ISL 486859|B.1.1|Senegal|2020-04-21	Africa|hCoV-19/South Africa/R12701-20/2020|EPI ISL 504231|C.1|South Africa|2020-06-16	0.0004915965	Africa
Africa|hCoV-19/Senegal/6762/2020|EPI ISL 486869|B.1.5.12|Senegal|2020-04-21	Africa|hCoV-19/South Africa/R12701-20/2020|EPI ISL 504231|C.1|South Africa|2020-06-16	0.0007925038	Africa
Africa|hCoV-19/Senegal/68303/2020|EPI ISL 477143|B.1.5.12|Senegal|2020-06-17	Africa|hCoV-19/South Africa/R12701-20/2020|EPI ISL 504231|C.1|South Africa|2020-06-16	0.0006247506	Africa
Africa|hCoV-19/Senegal/68349/2020|EPI ISL 485635|B.1.5.12|Senegal|2020-06-18	Africa|hCoV-19/South Africa/R12701-20/2020|EPI ISL 504231|C.1|South Africa|2020-06-16	0.0007287903	Africa
Africa|hCoV-19/Senegal/6837/2020|EPI ISL 486868|B.1.272|Senegal|2020-04-21	Africa|hCoV-19/South Africa/R12701-20/2020|EPI ISL 504231|C.1|South Africa|2020-06-16	0.0007010966	Africa
Africa|hCoV-19/Senegal/6839/2020|EPI ISL 486867|B.1|Senegal|2020-04-23	Africa|hCoV-19/South Africa/R12701-20/2020|EPI ISL 504231|C.1|South Africa|2020-06-16	0.0005931591	Africa
Africa|hCoV-19/Senegal/68458/2020|EPI ISL 482878|B.1.1|Senegal|2020-06-18	Africa|hCoV-19/South Africa/R12701-20/2020|EPI ISL 504231|C.1|South Africa|2020-06-16	0.0004163330	Africa
Africa|hCoV-19/Senegal/6847/2020|EPI ISL 486865|B.1.272|Senegal|2020-04-02	Africa|hCoV-19/South Africa/R12701-20/2020|EPI ISL 504231|C.1|South Africa|2020-06-16	0.0006593816	Africa
Africa|hCoV-19/Senegal/68488/2020|EPI ISL 482877|B.1.356|Senegal|2020-06-17	Africa|hCoV-19/South Africa/R12701-20/2020|EPI ISL 504231|C.1|South Africa|2020-06-16	0.0006940690	Africa
Africa|hCoV-19/Senegal/68525/2020|EPI ISL 477142|B.1.1|Senegal|2020-06-17	Africa|hCoV-19/South Africa/R12701-20/2020|EPI ISL 504231|C.1|South Africa|2020-06-16	0.0005615469	Africa
Africa|hCoV-19/Senegal/68548/2020|EPI ISL 482876|B.1.5.12|Senegal|2020-06-17	Africa|hCoV-19/South Africa/R12701-20/2020|EPI ISL 504231|C.1|South Africa|2020-06-16	0.0006290739	Africa
Africa|hCoV-19/Senegal/68550/2020|EPI ISL 482875|B.1.5.12|Senegal|2020-06-16	Africa|hCoV-19/South Africa/R12701-20/2020|EPI ISL 504231|C.1|South Africa|2020-06-16	0.0005899098	Africa
Africa|hCoV-19/Senegal/6914/2020|EPI ISL 498237|B.1.5|Senegal|2020-04-24	Africa|hCoV-19/South Africa/R12701-20/2020|EPI ISL 504231|C.1|South Africa|2020-06-16	0.0006366969	Africa
Africa|hCoV-19/Senegal/6934/2020|EPI ISL 498235|B.1.5.12|Senegal|2020-04-22	Africa|hCoV-19/South Africa/R12701-20/2020|EPI ISL 504231|C.1|South Africa|2020-06-16	0.0007334588	Africa
Africa|hCoV-19/Senegal/70339/2020|EPI ISL 477146|B.1.5.12|Senegal|2020-06-20	Africa|hCoV-19/South Africa/R12701-20/2020|EPI ISL 504231|C.1|South Africa|2020-06-16	0.0006619795	Africa
Africa|hCoV-19/Senegal/70427/2020|EPI ISL 477144|B.1.5.12|Senegal|2020-06-20	Africa|hCoV-19/South Africa/R12701-20/2020|EPI ISL 504231|C.1|South Africa|2020-06-16	0.0006648675	Africa
Africa|hCoV-19/Senegal/70440/2020|EPI ISL 477145|B.1.5.12|Senegal|2020-06-19	Africa|hCoV-19/South Africa/R12701-20/2020|EPI ISL 504231|C.1|South Africa|2020-06-16	0.0007362903	Africa
Africa|hCoV-19/Senegal/83493/2020|EPI ISL 498252|B.1.1.44|Senegal|2020-07-09	Africa|hCoV-19/South Africa/R12701-20/2020|EPI ISL 504231|C.1|South Africa|2020-06-16	0.0006370328	Africa
Africa|hCoV-19/Senegal/9068/2020|EPI ISL 498236|B.1.356|Senegal|2020-04-24	Africa|hCoV-19/South Africa/R12701-20/2020|EPI ISL 504231|C.1|South Africa|2020-06-16	0.0005904954	Africa
Africa|hCoV-19/Senegal/9250/2020|EPI ISL 486866|B.1.1|Senegal|2020-04-22	Africa|hCoV-19/South Africa/R12701-20/2020|EPI ISL 504231|C.1|South Africa|2020-06-16	0.0005899219	Africa
Africa|hCoV-19/Senegal/9256/2020|EPI ISL 486864|B.1.1|Senegal|2020-04-23	Africa|hCoV-19/South Africa/R12701-20/2020|EPI ISL 504231|C.1|South Africa|2020-06-16	0.0005957092	Africa
Africa|hCoV-19/Senegal/9369/2020|EPI ISL 486863|B.1.5|Senegal|2020-04-25	Africa|hCoV-19/South Africa/R12701-20/2020|EPI ISL 504231|C.1|South Africa|2020-06-16	0.0004857660	Africa
Africa|hCoV-19/Senegal/9392/2020|EPI ISL 486862|B.1.1|Senegal|2020-04-25	Africa|hCoV-19/South Africa/R12701-20/2020|EPI ISL 504231|C.1|South Africa|2020-06-16	0.0004531860	Africa
Africa|hCoV-19/Senegal/9439/2020|EPI ISL 486861|B.1.1.44|Senegal|2020-04-25	Africa|hCoV-19/South Africa/R12701-20/2020|EPI ISL 504231|C.1|South Africa|2020-06-16	0.0004164199	Africa
Africa|hCoV-19/Senegal/9615/2020|EPI ISL 486860|B.1.5.12|Senegal|2020-04-25	Africa|hCoV-19/South Africa/R12701-20/2020|EPI ISL 504231|C.1|South Africa|2020-06-16	0.0005551976	Africa
Africa|hCoV-19/Senegal/9819/2020|EPI ISL 498233|B.1|Senegal|2020-04-25	Africa|hCoV-19/South Africa/R12701-20/2020|EPI ISL 504231|C.1|South Africa|2020-06-16	0.0006696535	Africa
Africa|hCoV-19/Senegal/9821/2020|EPI ISL 498232|B.1.356|Senegal|2020-04-25	Africa|hCoV-19/South Africa/R12701-20/2020|EPI ISL 504231|C.1|South Africa|2020-06-16	0.0005604076	Africa
Africa|hCoV-19/Senegal/9838/2020|EPI ISL 498231|B.1.272|Senegal|2020-04-25	Africa|hCoV-19/South Africa/R12701-20/2020|EPI ISL 504231|C.1|South Africa|2020-06-16	0.0007353700	Africa
Africa|hCoV-19/Sierra Leone/KGH-G-8548/2020|EPI ISL 512811|B.1|Sierra Leone|2020-03-30	Africa|hCoV-19/South Africa/R12701-20/2020|EPI ISL 504231|C.1|South Africa|2020-06-16	0.0005899748	Africa
Africa|hCoV-19/Sierra Leone/KGH-G-8549/2020|EPI ISL 512812|B.1.1|Sierra Leone|2020-03-31	Africa|hCoV-19/South Africa/R12701-20/2020|EPI ISL 504231|C.1|South Africa|2020-06-16	0.0003469142	Africa
Africa|hCoV-19/Sierra Leone/KGH-G-8603/2020|EPI ISL 512813|B.1|Sierra Leone|2020-04-23	Africa|hCoV-19/South Africa/R12701-20/2020|EPI ISL 504231|C.1|South Africa|2020-06-16	0.0005902146	Africa
Africa|hCoV-19/Sierra Leone/KGH-G-8604/2020|EPI ISL 512814|B.6|Sierra Leone|2020-04-03	Africa|hCoV-19/South Africa/R12701-20/2020|EPI ISL 504231|C.1|South Africa|2020-06-16	0.0007635607	Africa
Africa|hCoV-19/Sierra Leone/KGH-G-8607/2020|EPI ISL 512815|B.1.1|Sierra Leone|2020-04-03	Africa|hCoV-19/South Africa/R12701-20/2020|EPI ISL 504231|C.1|South Africa|2020-06-16	0.0003817818	Africa
Africa|hCoV-19/Sierra Leone/KGH-G-8625/2020|EPI ISL 512816|A.12|Sierra Leone|2020-04-10	Africa|hCoV-19/South Africa/R12701-20/2020|EPI ISL 504231|C.1|South Africa|2020-06-16	0.0010763302	Africa
Africa|hCoV-19/Sierra Leone/KGH-G-8626/2020|EPI ISL 512817|A.12|Sierra Leone|2020-04-10	Africa|hCoV-19/South Africa/R12701-20/2020|EPI ISL 504231|C.1|South Africa|2020-06-16	0.0009372863	Africa
Africa|hCoV-19/Sierra Leone/KGH-G-8627/2020|EPI ISL 512818|B.1.5|Sierra Leone|2020-04-08	Africa|hCoV-19/South Africa/R12701-20/2020|EPI ISL 504231|C.1|South Africa|2020-06-16	0.0005205103	Africa
Africa|hCoV-19/Sierra Leone/KGH-G-8668/2020|EPI ISL 512819|A.12|Sierra Leone|2020-04-11	Africa|hCoV-19/South Africa/R12701-20/2020|EPI ISL 504231|C.1|South Africa|2020-06-16	0.0009610349	Africa
Africa|hCoV-19/Sierra Leone/KGH-G-8669/2020|EPI ISL 512820|A.12|Sierra Leone|2020-04-14	Africa|hCoV-19/South Africa/R12701-20/2020|EPI ISL 504231|C.1|South Africa|2020-06-16	0.0010068017	Africa
Africa|hCoV-19/South Africa/KRISP-0001/2020|EPI ISL 467431|B|South Africa|2020-03-23	Africa|hCoV-19/South Africa/R12701-20/2020|EPI ISL 504231|C.1|South Africa|2020-06-16	0.0005216633	Africa
Africa|hCoV-19/South Africa/KRISP-0016/2020|EPI ISL 467432|B.1.106|South Africa|2020-03-28	Africa|hCoV-19/South Africa/R12701-20/2020|EPI ISL 504231|C.1|South Africa|2020-06-16	0.0004857827	Africa
Africa|hCoV-19/South Africa/KRISP-0017/2020|EPI ISL 467433|B.1.5|South Africa|2020-04-03	Africa|hCoV-19/South Africa/R12701-20/2020|EPI ISL 504231|C.1|South Africa|2020-06-16	0.0004510745	Africa
Africa|hCoV-19/South Africa/KRISP-0019/2020|EPI ISL 467434|B.1.5|South Africa|2020-04-02	Africa|hCoV-19/South Africa/R12701-20/2020|EPI ISL 504231|C.1|South Africa|2020-06-16	0.0004510745	Africa
Africa|hCoV-19/South Africa/KRISP-0021/2020|EPI ISL 467435|B.1.5|South Africa|2020-04-02	Africa|hCoV-19/South Africa/R12701-20/2020|EPI ISL 504231|C.1|South Africa|2020-06-16	0.0004860019	Africa
Africa|hCoV-19/South Africa/KRISP-0024/2020|EPI ISL 467436|B.1.106|South Africa|2020-04-01	Africa|hCoV-19/South Africa/R12701-20/2020|EPI ISL 504231|C.1|South Africa|2020-06-16	0.0004641505	Africa
Africa|hCoV-19/South Africa/KRISP-0026/2020|EPI ISL 467437|B.1.106|South Africa|2020-04-01	Africa|hCoV-19/South Africa/R12701-20/2020|EPI ISL 504231|C.1|South Africa|2020-06-16	0.0004862394	Africa
Africa|hCoV-19/South Africa/KRISP-0028/2020|EPI ISL 467438|B.1.106|South Africa|2020-04-02	Africa|hCoV-19/South Africa/R12701-20/2020|EPI ISL 504231|C.1|South Africa|2020-06-16	0.0005010083	Africa
Africa|hCoV-19/South Africa/KRISP-0029/2020|EPI ISL 467439|B.1.5|South Africa|2020-04-02	Africa|hCoV-19/South Africa/R12701-20/2020|EPI ISL 504231|C.1|South Africa|2020-06-16	0.0004734273	Africa
Africa|hCoV-19/South Africa/KRISP-0033/2020|EPI ISL 467440|B.1.106|South Africa|2020-04-01	Africa|hCoV-19/South Africa/R12701-20/2020|EPI ISL 504231|C.1|South Africa|2020-06-16	0.0004917882	Africa
Africa|hCoV-19/South Africa/KRISP-0035/2020|EPI ISL 467441|B.1.5|South Africa|2020-03-27	Africa|hCoV-19/South Africa/R12701-20/2020|EPI ISL 504231|C.1|South Africa|2020-06-16	0.0004510591	Africa
Africa|hCoV-19/South Africa/KRISP-0041/2020|EPI ISL 467443|B.1.5|South Africa|2020-03-25	Africa|hCoV-19/South Africa/R12701-20/2020|EPI ISL 504231|C.1|South Africa|2020-06-16	0.0004510589	Africa
Africa|hCoV-19/South Africa/KRISP-005/2020|EPI ISL 455630|B.1.5|South Africa|2020-04-29	Africa|hCoV-19/South Africa/R12701-20/2020|EPI ISL 504231|C.1|South Africa|2020-06-16	0.0005028849	Africa
Africa|hCoV-19/South Africa/KRISP-0055/2020|EPI ISL 467444|B.1.5|South Africa|2020-03-24	Africa|hCoV-19/South Africa/R12701-20/2020|EPI ISL 504231|C.1|South Africa|2020-06-16	0.0004510587	Africa
Africa|hCoV-19/South Africa/KRISP-0056/2020|EPI ISL 467445|B.1.5|South Africa|2020-04-04	Africa|hCoV-19/South Africa/R12701-20/2020|EPI ISL 504231|C.1|South Africa|2020-06-16	0.0005205211	Africa
Africa|hCoV-19/South Africa/KRISP-0057/2020|EPI ISL 467446|B.1.5|South Africa|2020-03-29	Africa|hCoV-19/South Africa/R12701-20/2020|EPI ISL 504231|C.1|South Africa|2020-06-16	0.0004515603	Africa
Africa|hCoV-19/South Africa/KRISP-0059/2020|EPI ISL 467448|B.1.5|South Africa|2020-04-01	Africa|hCoV-19/South Africa/R12701-20/2020|EPI ISL 504231|C.1|South Africa|2020-06-16	0.0005278780	Africa
Africa|hCoV-19/South Africa/KRISP-0065/2020|EPI ISL 467449|B.1.106|South Africa|2020-04-04	Africa|hCoV-19/South Africa/R12701-20/2020|EPI ISL 504231|C.1|South Africa|2020-06-16	0.0004865082	Africa
Africa|hCoV-19/South Africa/KRISP-0066/2020|EPI ISL 467450|B.1.106|South Africa|2020-04-03	Africa|hCoV-19/South Africa/R12701-20/2020|EPI ISL 504231|C.1|South Africa|2020-06-16	0.0004857658	Africa
Africa|hCoV-19/South Africa/KRISP-0067/2020|EPI ISL 467451|B.1.5|South Africa|2020-04-03	Africa|hCoV-19/South Africa/R12701-20/2020|EPI ISL 504231|C.1|South Africa|2020-06-16	0.0004510589	Africa
Africa|hCoV-19/South Africa/KRISP-0074/2020|EPI ISL 467452|B.1.106|South Africa|2020-04-04	Africa|hCoV-19/South Africa/R12701-20/2020|EPI ISL 504231|C.1|South Africa|2020-06-16	0.0004966904	Africa
Africa|hCoV-19/South Africa/KRISP-0075/2020|EPI ISL 467453|B.1.106|South Africa|2020-04-04	Africa|hCoV-19/South Africa/R12701-20/2020|EPI ISL 504231|C.1|South Africa|2020-06-16	0.0004860359	Africa
Africa|hCoV-19/South Africa/KRISP-0080/2020|EPI ISL 467454|B.1.106|South Africa|2020-04-01	Africa|hCoV-19/South Africa/R12701-20/2020|EPI ISL 504231|C.1|South Africa|2020-06-16	0.0004857658	Africa
Africa|hCoV-19/South Africa/KRISP-0081/2020|EPI ISL 467455|B.1.106|South Africa|2020-04-06	Africa|hCoV-19/South Africa/R12701-20/2020|EPI ISL 504231|C.1|South Africa|2020-06-16	0.0004857658	Africa
Africa|hCoV-19/South Africa/KRISP-0084/2020|EPI ISL 467456|B.1.106|South Africa|2020-04-05	Africa|hCoV-19/South Africa/R12701-20/2020|EPI ISL 504231|C.1|South Africa|2020-06-16	0.0004857658	Africa
Africa|hCoV-19/South Africa/KRISP-0088/2020|EPI ISL 467457|B.1.106|South Africa|2020-04-07	Africa|hCoV-19/South Africa/R12701-20/2020|EPI ISL 504231|C.1|South Africa|2020-06-16	0.0004857658	Africa
Africa|hCoV-19/South Africa/KRISP-0089/2020|EPI ISL 467458|B.1.106|South Africa|2020-04-05	Africa|hCoV-19/South Africa/R12701-20/2020|EPI ISL 504231|C.1|South Africa|2020-06-16	0.0004956878	Africa
Africa|hCoV-19/South Africa/KRISP-0090/2020|EPI ISL 467459|B.1.106|South Africa|2020-04-03	Africa|hCoV-19/South Africa/R12701-20/2020|EPI ISL 504231|C.1|South Africa|2020-06-16	0.0004974130	Africa
Africa|hCoV-19/South Africa/KRISP-0096/2020|EPI ISL 467461|B.1.106|South Africa|2020-04-01	Africa|hCoV-19/South Africa/R12701-20/2020|EPI ISL 504231|C.1|South Africa|2020-06-16	0.0004897242	Africa
Africa|hCoV-19/South Africa/KRISP-0097/2020|EPI ISL 467462|B.1.106|South Africa|2020-04-01	Africa|hCoV-19/South Africa/R12701-20/2020|EPI ISL 504231|C.1|South Africa|2020-06-16	0.0004860866	Africa
Africa|hCoV-19/South Africa/KRISP-0111/2020|EPI ISL 467465|B.1.106|South Africa|2020-04-01	Africa|hCoV-19/South Africa/R12701-20/2020|EPI ISL 504231|C.1|South Africa|2020-06-16	0.0005924232	Africa
Africa|hCoV-19/South Africa/KRISP-0113/2020|EPI ISL 467467|B.1.106|South Africa|2020-04-05	Africa|hCoV-19/South Africa/R12701-20/2020|EPI ISL 504231|C.1|South Africa|2020-06-16	0.0005204976	Africa
Africa|hCoV-19/South Africa/KRISP-0115/2020|EPI ISL 467468|B.1.5|South Africa|2020-04-04	Africa|hCoV-19/South Africa/R12701-20/2020|EPI ISL 504231|C.1|South Africa|2020-06-16	0.0004510589	Africa
Africa|hCoV-19/South Africa/KRISP-0118/2020|EPI ISL 467470|B.1.106|South Africa|2020-04-01	Africa|hCoV-19/South Africa/R12701-20/2020|EPI ISL 504231|C.1|South Africa|2020-06-16	0.0004857827	Africa
Africa|hCoV-19/South Africa/KRISP-0119/2020|EPI ISL 467471|B.1.5|South Africa|2020-04-01	Africa|hCoV-19/South Africa/R12701-20/2020|EPI ISL 504231|C.1|South Africa|2020-06-16	0.0004510589	Africa
Africa|hCoV-19/South Africa/KRISP-012/2020|EPI ISL 421576|B.1.1.10|South Africa|2020-04-01	Africa|hCoV-19/South Africa/R12701-20/2020|EPI ISL 504231|C.1|South Africa|2020-06-16	0.0004514912	Africa
Africa|hCoV-19/South Africa/KRISP-0120/2020|EPI ISL 467472|B.1.106|South Africa|2020-04-01	Africa|hCoV-19/South Africa/R12701-20/2020|EPI ISL 504231|C.1|South Africa|2020-06-16	0.0005204977	Africa
Africa|hCoV-19/South Africa/KRISP-0123/2020|EPI ISL 467475|B.1.5|South Africa|2020-05-14	Africa|hCoV-19/South Africa/R12701-20/2020|EPI ISL 504231|C.1|South Africa|2020-06-16	0.0005552111	Africa
Africa|hCoV-19/South Africa/KRISP-0124/2020|EPI ISL 467476|B.1.1.57|South Africa|2020-05-13	Africa|hCoV-19/South Africa/R12701-20/2020|EPI ISL 504231|C.1|South Africa|2020-06-16	0.0003843198	Africa
Africa|hCoV-19/South Africa/KRISP-0125/2020|EPI ISL 467477|B.1.1.52|South Africa|2020-05-13	Africa|hCoV-19/South Africa/R12701-20/2020|EPI ISL 504231|C.1|South Africa|2020-06-16	0.0004510372	Africa
Africa|hCoV-19/South Africa/KRISP-0126/2020|EPI ISL 467478|B.1.1.40|South Africa|2020-05-13	Africa|hCoV-19/South Africa/R12701-20/2020|EPI ISL 504231|C.1|South Africa|2020-06-16	0.0005551571	Africa
Africa|hCoV-19/South Africa/KRISP-0127/2020|EPI ISL 467479|B.1.5.19|South Africa|2020-05-13	Africa|hCoV-19/South Africa/R12701-20/2020|EPI ISL 504231|C.1|South Africa|2020-06-16	0.0005551976	Africa
Africa|hCoV-19/South Africa/KRISP-0128/2020|EPI ISL 467480|B.1.1.57|South Africa|2020-05-13	Africa|hCoV-19/South Africa/R12701-20/2020|EPI ISL 504231|C.1|South Africa|2020-06-16	0.0003833023	Africa
Africa|hCoV-19/South Africa/KRISP-0129/2020|EPI ISL 467481|B.1.1.52|South Africa|2020-05-13	Africa|hCoV-19/South Africa/R12701-20/2020|EPI ISL 504231|C.1|South Africa|2020-06-16	0.0004857424	Africa
Africa|hCoV-19/South Africa/KRISP-0130/2020|EPI ISL 467482|B.1.1.57|South Africa|2020-05-13	Africa|hCoV-19/South Africa/R12701-20/2020|EPI ISL 504231|C.1|South Africa|2020-06-16	0.0004163246	Africa
Africa|hCoV-19/South Africa/KRISP-0131/2020|EPI ISL 467483|B.1.5|South Africa|2020-05-13	Africa|hCoV-19/South Africa/R12701-20/2020|EPI ISL 504231|C.1|South Africa|2020-06-16	0.0005204996	Africa
Africa|hCoV-19/South Africa/KRISP-0132/2020|EPI ISL 467484|B.1.1.40|South Africa|2020-05-13	Africa|hCoV-19/South Africa/R12701-20/2020|EPI ISL 504231|C.1|South Africa|2020-06-16	0.0004510167	Africa
Africa|hCoV-19/South Africa/KRISP-0133/2020|EPI ISL 467485|B.1.1.57|South Africa|2020-05-13	Africa|hCoV-19/South Africa/R12701-20/2020|EPI ISL 504231|C.1|South Africa|2020-06-16	0.0004510370	Africa
Africa|hCoV-19/South Africa/KRISP-0134/2020|EPI ISL 467486|B.1.1.206|South Africa|2020-05-14	Africa|hCoV-19/South Africa/R12701-20/2020|EPI ISL 504231|C.1|South Africa|2020-06-16	0.0004163144	Africa
Africa|hCoV-19/South Africa/KRISP-0135/2020|EPI ISL 467487|B.1.1.57|South Africa|2020-05-14	Africa|hCoV-19/South Africa/R12701-20/2020|EPI ISL 504231|C.1|South Africa|2020-06-16	0.0003848711	Africa
Africa|hCoV-19/South Africa/KRISP-0136/2020|EPI ISL 467488|B.1.5|South Africa|2020-05-14	Africa|hCoV-19/South Africa/R12701-20/2020|EPI ISL 504231|C.1|South Africa|2020-06-16	0.0005205106	Africa
Africa|hCoV-19/South Africa/KRISP-0137/2020|EPI ISL 467489|B.1.1.52|South Africa|2020-05-14	Africa|hCoV-19/South Africa/R12701-20/2020|EPI ISL 504231|C.1|South Africa|2020-06-16	0.0004510369	Africa
Africa|hCoV-19/South Africa/KRISP-0138/2020|EPI ISL 467490|B.1.1.53|South Africa|2020-05-14	Africa|hCoV-19/South Africa/R12701-20/2020|EPI ISL 504231|C.1|South Africa|2020-06-16	0.0004510480	Africa
Africa|hCoV-19/South Africa/KRISP-0139/2020|EPI ISL 467491|B.1.1|South Africa|2020-05-16	Africa|hCoV-19/South Africa/R12701-20/2020|EPI ISL 504231|C.1|South Africa|2020-06-16	0.0004163332	Africa
Africa|hCoV-19/South Africa/KRISP-0143/2020|EPI ISL 467493|B.1.1.56|South Africa|2020-05-21	Africa|hCoV-19/South Africa/R12701-20/2020|EPI ISL 504231|C.1|South Africa|2020-06-16	0.0004163144	Africa
Africa|hCoV-19/South Africa/KRISP-0144/2020|EPI ISL 467494|B.1.5.16|South Africa|2020-05-30	Africa|hCoV-19/South Africa/R12701-20/2020|EPI ISL 504231|C.1|South Africa|2020-06-16	0.0005205103	Africa
Africa|hCoV-19/South Africa/KRISP-0145/2020|EPI ISL 467495|B.1.106|South Africa|2020-05-30	Africa|hCoV-19/South Africa/R12701-20/2020|EPI ISL 504231|C.1|South Africa|2020-06-16	0.0005204742	Africa
Africa|hCoV-19/South Africa/KRISP-0148/2020|EPI ISL 467498|B.1.1|South Africa|2020-05-30	Africa|hCoV-19/South Africa/R12701-20/2020|EPI ISL 504231|C.1|South Africa|2020-06-16	0.0003816308	Africa
Africa|hCoV-19/South Africa/KRISP-0149/2020|EPI ISL 467499|B.1.1|South Africa|2020-05-30	Africa|hCoV-19/South Africa/R12701-20/2020|EPI ISL 504231|C.1|South Africa|2020-06-16	0.0003816136	Africa
Africa|hCoV-19/South Africa/KRISP-0150/2020|EPI ISL 467500|B.1.1.75|South Africa|2020-05-30	Africa|hCoV-19/South Africa/R12701-20/2020|EPI ISL 504231|C.1|South Africa|2020-06-16	0.0005204382	Africa
Africa|hCoV-19/South Africa/KRISP-0151/2020|EPI ISL 467501|B.1.1|South Africa|2020-06-01	Africa|hCoV-19/South Africa/R12701-20/2020|EPI ISL 504231|C.1|South Africa|2020-06-16	0.0004518741	Africa
Africa|hCoV-19/South Africa/KRISP-0152/2020|EPI ISL 467502|B.1.1|South Africa|2020-06-01	Africa|hCoV-19/South Africa/R12701-20/2020|EPI ISL 504231|C.1|South Africa|2020-06-16	0.0004163331	Africa
Africa|hCoV-19/South Africa/KRISP-0153/2020|EPI ISL 467503|B.1.1|South Africa|2020-06-01	Africa|hCoV-19/South Africa/R12701-20/2020|EPI ISL 504231|C.1|South Africa|2020-06-16	0.0004510370	Africa
Africa|hCoV-19/South Africa/KRISP-0154/2020|EPI ISL 467504|B.1.1|South Africa|2020-06-01	Africa|hCoV-19/South Africa/R12701-20/2020|EPI ISL 504231|C.1|South Africa|2020-06-16	0.0003493133	Africa
Africa|hCoV-19/South Africa/KRISP-0155/2020|EPI ISL 467505|B.1.106|South Africa|2020-06-01	Africa|hCoV-19/South Africa/R12701-20/2020|EPI ISL 504231|C.1|South Africa|2020-06-16	0.0005630817	Africa
Africa|hCoV-19/South Africa/KRISP-0157/2020|EPI ISL 467507|B.1.1.273|South Africa|2020-05-25	Africa|hCoV-19/South Africa/R12701-20/2020|EPI ISL 504231|C.1|South Africa|2020-06-16	0.0004857321	Africa
Africa|hCoV-19/South Africa/KRISP-0158/2020|EPI ISL 467508|B.1.106|South Africa|2020-05-28	Africa|hCoV-19/South Africa/R12701-20/2020|EPI ISL 504231|C.1|South Africa|2020-06-16	0.0005899484	Africa
Africa|hCoV-19/South Africa/KRISP-0159/2020|EPI ISL 467509|B.1.5|South Africa|2020-06-01	Africa|hCoV-19/South Africa/R12701-20/2020|EPI ISL 504231|C.1|South Africa|2020-06-16	0.0004510589	Africa
Africa|hCoV-19/South Africa/KRISP-0160/2020|EPI ISL 467510|B.1.5|South Africa|2020-06-01	Africa|hCoV-19/South Africa/R12701-20/2020|EPI ISL 504231|C.1|South Africa|2020-06-16	0.0004560906	Africa
Africa|hCoV-19/South Africa/KRISP-0161/2020|EPI ISL 467511|B.1.106|South Africa|2020-06-01	Africa|hCoV-19/South Africa/R12701-20/2020|EPI ISL 504231|C.1|South Africa|2020-06-16	0.0005552094	Africa
Africa|hCoV-19/South Africa/KRISP-0165/2020|EPI ISL 467515|B.1.1|South Africa|2020-05-29	Africa|hCoV-19/South Africa/R12701-20/2020|EPI ISL 504231|C.1|South Africa|2020-06-16	0.0003492645	Africa
Africa|hCoV-19/South Africa/KRISP-0166/2020|EPI ISL 467516|B.1.5|South Africa|2020-04-14	Africa|hCoV-19/South Africa/R12701-20/2020|EPI ISL 504231|C.1|South Africa|2020-06-16	0.0004857879	Africa
Africa|hCoV-19/South Africa/KRISP-0167/2020|EPI ISL 467517|B.1.106|South Africa|2020-06-02	Africa|hCoV-19/South Africa/R12701-20/2020|EPI ISL 504231|C.1|South Africa|2020-06-16	0.0005552090	Africa
Africa|hCoV-19/South Africa/KRISP-0168/2020|EPI ISL 467518|B.1.106|South Africa|2020-05-28	Africa|hCoV-19/South Africa/R12701-20/2020|EPI ISL 504231|C.1|South Africa|2020-06-16	0.0005552090	Africa
Africa|hCoV-19/South Africa/KRISP-0169/2020|EPI ISL 467519|B.1|South Africa|2020-05-31	Africa|hCoV-19/South Africa/R12701-20/2020|EPI ISL 504231|C.1|South Africa|2020-06-16	0.0005580885	Africa
Africa|hCoV-19/South Africa/KRISP-0170/2020|EPI ISL 467520|B.1.1.273|South Africa|2020-05-31	Africa|hCoV-19/South Africa/R12701-20/2020|EPI ISL 504231|C.1|South Africa|2020-06-16	0.0004888183	Africa
Africa|hCoV-19/South Africa/KRISP-0174/2020|EPI ISL 467524|B.1.106|South Africa|2020-06-04	Africa|hCoV-19/South Africa/R12701-20/2020|EPI ISL 504231|C.1|South Africa|2020-06-16	0.0005552090	Africa
Africa|hCoV-19/South Africa/KRISP-0175/2020|EPI ISL 482702|B.1.1.273|South Africa|2020-06-05	Africa|hCoV-19/South Africa/R12701-20/2020|EPI ISL 504231|C.1|South Africa|2020-06-16	0.0004874860	Africa
Africa|hCoV-19/South Africa/KRISP-0178/2020|EPI ISL 482704|B.1.1.57|South Africa|2020-06-05	Africa|hCoV-19/South Africa/R12701-20/2020|EPI ISL 504231|C.1|South Africa|2020-06-16	0.0004875131	Africa
Africa|hCoV-19/South Africa/KRISP-0179/2020|EPI ISL 482705|B.1.5.16|South Africa|2020-06-06	Africa|hCoV-19/South Africa/R12701-20/2020|EPI ISL 504231|C.1|South Africa|2020-06-16	0.0006593979	Africa
Africa|hCoV-19/South Africa/KRISP-0185/2020|EPI ISL 482708|B.1.1|South Africa|2020-06-07	Africa|hCoV-19/South Africa/R12701-20/2020|EPI ISL 504231|C.1|South Africa|2020-06-16	0.0004510573	Africa
Africa|hCoV-19/South Africa/KRISP-0190/2020|EPI ISL 482709|B.1.1.273|South Africa|2020-06-06	Africa|hCoV-19/South Africa/R12701-20/2020|EPI ISL 504231|C.1|South Africa|2020-06-16	0.0004861200	Africa
Africa|hCoV-19/South Africa/KRISP-0191/2020|EPI ISL 482710|B.1.106|South Africa|2020-06-04	Africa|hCoV-19/South Africa/R12701-20/2020|EPI ISL 504231|C.1|South Africa|2020-06-16	0.0005902496	Africa
Africa|hCoV-19/South Africa/KRISP-0193/2020|EPI ISL 482848|B.1.106|South Africa|2020-06-03	Africa|hCoV-19/South Africa/R12701-20/2020|EPI ISL 504231|C.1|South Africa|2020-06-16	0.0005594010	Africa
Africa|hCoV-19/South Africa/KRISP-0194/2020|EPI ISL 482849|B.1.106|South Africa|2020-06-06	Africa|hCoV-19/South Africa/R12701-20/2020|EPI ISL 504231|C.1|South Africa|2020-06-16	0.0005729814	Africa
Africa|hCoV-19/South Africa/KRISP-0195/2020|EPI ISL 482850|B.1.106|South Africa|2020-06-07	Africa|hCoV-19/South Africa/R12701-20/2020|EPI ISL 504231|C.1|South Africa|2020-06-16	0.0006355587	Africa
Africa|hCoV-19/South Africa/KRISP-0196/2020|EPI ISL 482712|B.1.106|South Africa|2020-06-08	Africa|hCoV-19/South Africa/R12701-20/2020|EPI ISL 504231|C.1|South Africa|2020-06-16	0.0006246364	Africa
Africa|hCoV-19/South Africa/KRISP-0197/2020|EPI ISL 482713|B.1.1.206|South Africa|2020-06-08	Africa|hCoV-19/South Africa/R12701-20/2020|EPI ISL 504231|C.1|South Africa|2020-06-16	0.0004210467	Africa
Africa|hCoV-19/South Africa/KRISP-0198/2020|EPI ISL 482851|B.1.1|South Africa|2020-06-11	Africa|hCoV-19/South Africa/R12701-20/2020|EPI ISL 504231|C.1|South Africa|2020-06-16	0.0004196188	Africa
Africa|hCoV-19/South Africa/KRISP-0199/2020|EPI ISL 482714|B.1.5|South Africa|2020-06-11	Africa|hCoV-19/South Africa/R12701-20/2020|EPI ISL 504231|C.1|South Africa|2020-06-16	0.0005977062	Africa
Africa|hCoV-19/South Africa/KRISP-02/2020|EPI ISL 421572|B|South Africa|2020-03-23	Africa|hCoV-19/South Africa/R12701-20/2020|EPI ISL 504231|C.1|South Africa|2020-06-16	0.0007454368	Africa
Africa|hCoV-19/South Africa/KRISP-0200/2020|EPI ISL 482715|B.1.5|South Africa|2020-06-11	Africa|hCoV-19/South Africa/R12701-20/2020|EPI ISL 504231|C.1|South Africa|2020-06-16	0.0005615860	Africa
Africa|hCoV-19/South Africa/KRISP-0201/2020|EPI ISL 482716|B.1.1|South Africa|2020-06-11	Africa|hCoV-19/South Africa/R12701-20/2020|EPI ISL 504231|C.1|South Africa|2020-06-16	0.0003816135	Africa
Africa|hCoV-19/South Africa/KRISP-0203/2020|EPI ISL 482852|B.1.1|South Africa|2020-06-11	Africa|hCoV-19/South Africa/R12701-20/2020|EPI ISL 504231|C.1|South Africa|2020-06-16	0.0004163332	Africa
Africa|hCoV-19/South Africa/KRISP-0206/2020|EPI ISL 482719|B.1.5|South Africa|2020-06-11	Africa|hCoV-19/South Africa/R12701-20/2020|EPI ISL 504231|C.1|South Africa|2020-06-16	0.0005566383	Africa
Africa|hCoV-19/South Africa/KRISP-0211/2020|EPI ISL 482720|B.1.5|South Africa|2020-06-11	Africa|hCoV-19/South Africa/R12701-20/2020|EPI ISL 504231|C.1|South Africa|2020-06-16	0.0005206784	Africa
Africa|hCoV-19/South Africa/KRISP-0212/2020|EPI ISL 482721|B.1.5|South Africa|2020-06-11	Africa|hCoV-19/South Africa/R12701-20/2020|EPI ISL 504231|C.1|South Africa|2020-06-16	0.0005220917	Africa
Africa|hCoV-19/South Africa/KRISP-0213/2020|EPI ISL 482722|B.1.5|South Africa|2020-06-11	Africa|hCoV-19/South Africa/R12701-20/2020|EPI ISL 504231|C.1|South Africa|2020-06-16	0.0004861538	Africa
Africa|hCoV-19/South Africa/KRISP-0214/2020|EPI ISL 482723|B.1.5|South Africa|2020-06-11	Africa|hCoV-19/South Africa/R12701-20/2020|EPI ISL 504231|C.1|South Africa|2020-06-16	0.0005924977	Africa
Africa|hCoV-19/South Africa/KRISP-0224/2020|EPI ISL 482724|B.1.144|South Africa|2020-06-11	Africa|hCoV-19/South Africa/R12701-20/2020|EPI ISL 504231|C.1|South Africa|2020-06-16	0.0004918404	Africa
Africa|hCoV-19/South Africa/KRISP-0243/2020|EPI ISL 482725|B.1.140|South Africa|2020-06-14	Africa|hCoV-19/South Africa/R12701-20/2020|EPI ISL 504231|C.1|South Africa|2020-06-16	0.0006412273	Africa
Africa|hCoV-19/South Africa/KRISP-0245/2020|EPI ISL 482726|B.1.144|South Africa|2020-06-14	Africa|hCoV-19/South Africa/R12701-20/2020|EPI ISL 504231|C.1|South Africa|2020-06-16	0.0005204746	Africa
Africa|hCoV-19/South Africa/KRISP-0255/2020|EPI ISL 482728|B.1.5|South Africa|2020-06-14	Africa|hCoV-19/South Africa/R12701-20/2020|EPI ISL 504231|C.1|South Africa|2020-06-16	0.0005262751	Africa
Africa|hCoV-19/South Africa/KRISP-0259/2020|EPI ISL 482729|B.1|South Africa|2020-06-15	Africa|hCoV-19/South Africa/R12701-20/2020|EPI ISL 504231|C.1|South Africa|2020-06-16	0.0006359421	Africa
Africa|hCoV-19/South Africa/KRISP-0260/2020|EPI ISL 482730|B.1.140|South Africa|2020-06-15	Africa|hCoV-19/South Africa/R12701-20/2020|EPI ISL 504231|C.1|South Africa|2020-06-16	0.0007060979	Africa
Africa|hCoV-19/South Africa/KRISP-0261/2020|EPI ISL 482731|B.1.5|South Africa|2020-06-15	Africa|hCoV-19/South Africa/R12701-20/2020|EPI ISL 504231|C.1|South Africa|2020-06-16	0.0005975689	Africa
Africa|hCoV-19/South Africa/KRISP-0266/2020|EPI ISL 482853|B.1.1|South Africa|2020-06-17	Africa|hCoV-19/South Africa/R12701-20/2020|EPI ISL 504231|C.1|South Africa|2020-06-16	0.0005204963	Africa
Africa|hCoV-19/South Africa/KRISP-0267/2020|EPI ISL 482854|A|South Africa|2020-06-17	Africa|hCoV-19/South Africa/R12701-20/2020|EPI ISL 504231|C.1|South Africa|2020-06-16	0.0011566602	Africa
Africa|hCoV-19/South Africa/KRISP-0268/2020|EPI ISL 482855|B.1.1.117|South Africa|2020-06-17	Africa|hCoV-19/South Africa/R12701-20/2020|EPI ISL 504231|C.1|South Africa|2020-06-16	0.0004917885	Africa
Africa|hCoV-19/South Africa/KRISP-0269/2020|EPI ISL 482856|B.1.5|South Africa|2020-06-17	Africa|hCoV-19/South Africa/R12701-20/2020|EPI ISL 504231|C.1|South Africa|2020-06-16	0.0005956467	Africa
Africa|hCoV-19/South Africa/KRISP-0270/2020|EPI ISL 482857|B.1.1.117|South Africa|2020-06-17	Africa|hCoV-19/South Africa/R12701-20/2020|EPI ISL 504231|C.1|South Africa|2020-06-16	0.0004905480	Africa
Africa|hCoV-19/South Africa/KRISP-0271/2020|EPI ISL 482858|B.1.1|South Africa|2020-06-17	Africa|hCoV-19/South Africa/R12701-20/2020|EPI ISL 504231|C.1|South Africa|2020-06-16	0.0005633282	Africa
Africa|hCoV-19/South Africa/KRISP-0272/2020|EPI ISL 482859|B.1.1|South Africa|2020-06-17	Africa|hCoV-19/South Africa/R12701-20/2020|EPI ISL 504231|C.1|South Africa|2020-06-16	0.0004222359	Africa
Africa|hCoV-19/South Africa/KRISP-0273/2020|EPI ISL 482860|B.1.1.57|South Africa|2020-06-18	Africa|hCoV-19/South Africa/R12701-20/2020|EPI ISL 504231|C.1|South Africa|2020-06-16	0.0006009707	Africa
Africa|hCoV-19/South Africa/KRISP-0274/2020|EPI ISL 482861|B.1.1.57|South Africa|2020-06-18	Africa|hCoV-19/South Africa/R12701-20/2020|EPI ISL 504231|C.1|South Africa|2020-06-16	0.0005949988	Africa
Africa|hCoV-19/South Africa/KRISP-0275/2020|EPI ISL 482862|B.1.1|South Africa|2020-06-18	Africa|hCoV-19/South Africa/R12701-20/2020|EPI ISL 504231|C.1|South Africa|2020-06-16	0.0004172847	Africa
Africa|hCoV-19/South Africa/KRISP-0276/2020|EPI ISL 482863|B.1.1.57|South Africa|2020-06-18	Africa|hCoV-19/South Africa/R12701-20/2020|EPI ISL 504231|C.1|South Africa|2020-06-16	0.0006012683	Africa
Africa|hCoV-19/South Africa/KRISP-0277/2020|EPI ISL 482864|B.1.1.273|South Africa|2020-06-16	Africa|hCoV-19/South Africa/R12701-20/2020|EPI ISL 504231|C.1|South Africa|2020-06-16	0.0006347603	Africa
Africa|hCoV-19/South Africa/KRISP-0278/2020|EPI ISL 482865|B.1.1.75|South Africa|2020-06-16	Africa|hCoV-19/South Africa/R12701-20/2020|EPI ISL 504231|C.1|South Africa|2020-06-16	0.0004537710	Africa
Africa|hCoV-19/South Africa/KRISP-0279/2020|EPI ISL 482866|B.1.1.56|South Africa|2020-06-16	Africa|hCoV-19/South Africa/R12701-20/2020|EPI ISL 504231|C.1|South Africa|2020-06-16	0.0005302401	Africa
Africa|hCoV-19/South Africa/KRISP-0280/2020|EPI ISL 482867|B.1.1.206|South Africa|2020-06-16	Africa|hCoV-19/South Africa/R12701-20/2020|EPI ISL 504231|C.1|South Africa|2020-06-16	0.0004510168	Africa
Africa|hCoV-19/South Africa/KRISP-0281/2020|EPI ISL 482868|B.1.1.206|South Africa|2020-06-16	Africa|hCoV-19/South Africa/R12701-20/2020|EPI ISL 504231|C.1|South Africa|2020-06-16	0.0004612570	Africa
Africa|hCoV-19/South Africa/KRISP-0282/2020|EPI ISL 482869|B.1.1.206|South Africa|2020-06-16	Africa|hCoV-19/South Africa/R12701-20/2020|EPI ISL 504231|C.1|South Africa|2020-06-16	0.0004930582	Africa
Africa|hCoV-19/South Africa/KRISP-0283/2020|EPI ISL 482870|B.1.1.206|South Africa|2020-06-16	Africa|hCoV-19/South Africa/R12701-20/2020|EPI ISL 504231|C.1|South Africa|2020-06-16	0.0004995837	Africa
Africa|hCoV-19/South Africa/KRISP-0284/2020|EPI ISL 482871|B.1.1.206|South Africa|2020-06-16	Africa|hCoV-19/South Africa/R12701-20/2020|EPI ISL 504231|C.1|South Africa|2020-06-16	0.0005240850	Africa
Africa|hCoV-19/South Africa/KRISP-0285/2020|EPI ISL 482872|B.1.1.206|South Africa|2020-06-16	Africa|hCoV-19/South Africa/R12701-20/2020|EPI ISL 504231|C.1|South Africa|2020-06-16	0.0004934749	Africa
Africa|hCoV-19/South Africa/KRISP-0286/2020|EPI ISL 487277|B.1.1|South Africa|2020-06-26	Africa|hCoV-19/South Africa/R12701-20/2020|EPI ISL 504231|C.1|South Africa|2020-06-16	0.0003816137	Africa
Africa|hCoV-19/South Africa/KRISP-0287/2020|EPI ISL 487278|B.1.1.84|South Africa|2020-06-26	Africa|hCoV-19/South Africa/R12701-20/2020|EPI ISL 504231|C.1|South Africa|2020-06-16	0.0004171972	Africa
Africa|hCoV-19/South Africa/KRISP-0288/2020|EPI ISL 487279|B.1.140|South Africa|2020-06-26	Africa|hCoV-19/South Africa/R12701-20/2020|EPI ISL 504231|C.1|South Africa|2020-06-16	0.0006015833	Africa
Africa|hCoV-19/South Africa/KRISP-0290/2020|EPI ISL 487280|B.1.1.84|South Africa|2020-06-26	Africa|hCoV-19/South Africa/R12701-20/2020|EPI ISL 504231|C.1|South Africa|2020-06-16	0.0004513769	Africa
Africa|hCoV-19/South Africa/KRISP-0291/2020|EPI ISL 487281|B.1.1.84|South Africa|2020-06-26	Africa|hCoV-19/South Africa/R12701-20/2020|EPI ISL 504231|C.1|South Africa|2020-06-16	0.0005214383	Africa
Africa|hCoV-19/South Africa/KRISP-0293/2020|EPI ISL 487282|B.1.5|South Africa|2020-06-25	Africa|hCoV-19/South Africa/R12701-20/2020|EPI ISL 504231|C.1|South Africa|2020-06-16	0.0006788403	Africa
Africa|hCoV-19/South Africa/KRISP-0296/2020|EPI ISL 487284|B.1.1.57|South Africa|2020-06-26	Africa|hCoV-19/South Africa/R12701-20/2020|EPI ISL 504231|C.1|South Africa|2020-06-16	0.0004235623	Africa
Africa|hCoV-19/South Africa/KRISP-0297/2020|EPI ISL 487285|B.1.1.84|South Africa|2020-06-26	Africa|hCoV-19/South Africa/R12701-20/2020|EPI ISL 504231|C.1|South Africa|2020-06-16	0.0004210905	Africa
Africa|hCoV-19/South Africa/KRISP-0299/2020|EPI ISL 487287|B.1.140|South Africa|2020-06-25	Africa|hCoV-19/South Africa/R12701-20/2020|EPI ISL 504231|C.1|South Africa|2020-06-16	0.0005603489	Africa
Africa|hCoV-19/South Africa/KRISP-0300/2020|EPI ISL 487288|B.1.140|South Africa|2020-06-25	Africa|hCoV-19/South Africa/R12701-20/2020|EPI ISL 504231|C.1|South Africa|2020-06-16	0.0005899502	Africa
Africa|hCoV-19/South Africa/KRISP-0302/2020|EPI ISL 487289|B.1.5|South Africa|2020-06-24	Africa|hCoV-19/South Africa/R12701-20/2020|EPI ISL 504231|C.1|South Africa|2020-06-16	0.0006423450	Africa
Africa|hCoV-19/South Africa/KRISP-0303/2020|EPI ISL 487348|B.1.144|South Africa|2020-06-25	Africa|hCoV-19/South Africa/R12701-20/2020|EPI ISL 504231|C.1|South Africa|2020-06-16	0.0006311768	Africa
Africa|hCoV-19/South Africa/KRISP-0305/2020|EPI ISL 487291|B.1.1.206|South Africa|2020-06-24	Africa|hCoV-19/South Africa/R12701-20/2020|EPI ISL 504231|C.1|South Africa|2020-06-16	0.0005432913	Africa
Africa|hCoV-19/South Africa/KRISP-0308/2020|EPI ISL 487292|C.1|South Africa|2020-06-24	Africa|hCoV-19/South Africa/R12701-20/2020|EPI ISL 504231|C.1|South Africa|2020-06-16	0.0002091152	Africa
Africa|hCoV-19/South Africa/KRISP-0309/2020|EPI ISL 487293|C.1|South Africa|2020-06-24	Africa|hCoV-19/South Africa/R12701-20/2020|EPI ISL 504231|C.1|South Africa|2020-06-16	0.0001777796	Africa
Africa|hCoV-19/South Africa/KRISP-0310/2020|EPI ISL 487294|C.1|South Africa|2020-06-24	Africa|hCoV-19/South Africa/R12701-20/2020|EPI ISL 504231|C.1|South Africa|2020-06-16	0.0002104299	Africa
Africa|hCoV-19/South Africa/KRISP-0312/2020|EPI ISL 487295|B.1.1.62|South Africa|2020-06-24	Africa|hCoV-19/South Africa/R12701-20/2020|EPI ISL 504231|C.1|South Africa|2020-06-16	0.0004181610	Africa
Africa|hCoV-19/South Africa/KRISP-0318/2020|EPI ISL 487297|B.1.1.206|South Africa|2020-06-23	Africa|hCoV-19/South Africa/R12701-20/2020|EPI ISL 504231|C.1|South Africa|2020-06-16	0.0004512405	Africa
Africa|hCoV-19/South Africa/KRISP-0321/2020|EPI ISL 487298|B.1.1.206|South Africa|2020-06-24	Africa|hCoV-19/South Africa/R12701-20/2020|EPI ISL 504231|C.1|South Africa|2020-06-16	0.0005300718	Africa
Africa|hCoV-19/South Africa/KRISP-0322/2020|EPI ISL 487299|B.1.1.288|South Africa|2020-06-24	Africa|hCoV-19/South Africa/R12701-20/2020|EPI ISL 504231|C.1|South Africa|2020-06-16	0.0003561254	Africa
Africa|hCoV-19/South Africa/KRISP-0323/2020|EPI ISL 487300|B.1.1.288|South Africa|2020-06-24	Africa|hCoV-19/South Africa/R12701-20/2020|EPI ISL 504231|C.1|South Africa|2020-06-16	0.0003880472	Africa
Africa|hCoV-19/South Africa/KRISP-0327/2020|EPI ISL 487301|C.1|South Africa|2020-06-24	Africa|hCoV-19/South Africa/R12701-20/2020|EPI ISL 504231|C.1|South Africa|2020-06-16	0.0002151143	Africa
Africa|hCoV-19/South Africa/KRISP-0331/2020|EPI ISL 487302|B.1.1.206|South Africa|2020-06-24	Africa|hCoV-19/South Africa/R12701-20/2020|EPI ISL 504231|C.1|South Africa|2020-06-16	0.0004943858	Africa
Africa|hCoV-19/South Africa/KRISP-0332/2020|EPI ISL 487303|C.1|South Africa|2020-06-24	Africa|hCoV-19/South Africa/R12701-20/2020|EPI ISL 504231|C.1|South Africa|2020-06-16	0.0001764377	Africa
Africa|hCoV-19/South Africa/KRISP-0336/2020|EPI ISL 487304|B.1.1.273|South Africa|2020-06-18	Africa|hCoV-19/South Africa/R12701-20/2020|EPI ISL 504231|C.1|South Africa|2020-06-16	0.0005899079	Africa
Africa|hCoV-19/South Africa/KRISP-0337/2020|EPI ISL 495517|B.1.1.273|South Africa|2020-06-18	Africa|hCoV-19/South Africa/R12701-20/2020|EPI ISL 504231|C.1|South Africa|2020-06-16	0.0006028325	Africa
Africa|hCoV-19/South Africa/KRISP-0338/2020|EPI ISL 487305|B.1.1.273|South Africa|2020-06-18	Africa|hCoV-19/South Africa/R12701-20/2020|EPI ISL 504231|C.1|South Africa|2020-06-16	0.0005595965	Africa
Africa|hCoV-19/South Africa/KRISP-0339/2020|EPI ISL 487306|B.1.1.273|South Africa|2020-06-18	Africa|hCoV-19/South Africa/R12701-20/2020|EPI ISL 504231|C.1|South Africa|2020-06-16	0.0005705710	Africa
Africa|hCoV-19/South Africa/KRISP-0340/2020|EPI ISL 487307|B.1.1.273|South Africa|2020-06-17	Africa|hCoV-19/South Africa/R12701-20/2020|EPI ISL 504231|C.1|South Africa|2020-06-16	0.0005657702	Africa
Africa|hCoV-19/South Africa/KRISP-0342/2020|EPI ISL 495518|B.1.1.206|South Africa|2020-06-18	Africa|hCoV-19/South Africa/R12701-20/2020|EPI ISL 504231|C.1|South Africa|2020-06-16	0.0005753418	Africa
Africa|hCoV-19/South Africa/KRISP-0343/2020|EPI ISL 495519|H.1|South Africa|2020-06-18	Africa|hCoV-19/South Africa/R12701-20/2020|EPI ISL 504231|C.1|South Africa|2020-06-16	0.0004547345	Africa
Africa|hCoV-19/South Africa/KRISP-0344/2020|EPI ISL 495520|C.1|South Africa|2020-06-20	Africa|hCoV-19/South Africa/R12701-20/2020|EPI ISL 504231|C.1|South Africa|2020-06-16	0.0003134512	Africa
Africa|hCoV-19/South Africa/KRISP-0346/2020|EPI ISL 495521|B.1.140|South Africa|2020-06-18	Africa|hCoV-19/South Africa/R12701-20/2020|EPI ISL 504231|C.1|South Africa|2020-06-16	0.0006361509	Africa
Africa|hCoV-19/South Africa/KRISP-0347/2020|EPI ISL 487308|B.1.1.206|South Africa|2020-06-18	Africa|hCoV-19/South Africa/R12701-20/2020|EPI ISL 504231|C.1|South Africa|2020-06-16	0.0005551821	Africa
Africa|hCoV-19/South Africa/KRISP-0348/2020|EPI ISL 487309|B.1.144|South Africa|2020-06-18	Africa|hCoV-19/South Africa/R12701-20/2020|EPI ISL 504231|C.1|South Africa|2020-06-16	0.0006043479	Africa
Africa|hCoV-19/South Africa/KRISP-0349/2020|EPI ISL 487310|B.1.1.206|South Africa|2020-06-17	Africa|hCoV-19/South Africa/R12701-20/2020|EPI ISL 504231|C.1|South Africa|2020-06-16	0.0004195745	Africa
Africa|hCoV-19/South Africa/KRISP-0350/2020|EPI ISL 487311|B.1.1.206|South Africa|2020-06-17	Africa|hCoV-19/South Africa/R12701-20/2020|EPI ISL 504231|C.1|South Africa|2020-06-16	0.0004167191	Africa
Africa|hCoV-19/South Africa/KRISP-0352/2020|EPI ISL 487312|B.1.1.206|South Africa|2020-06-17	Africa|hCoV-19/South Africa/R12701-20/2020|EPI ISL 504231|C.1|South Africa|2020-06-16	0.0004166035	Africa
Africa|hCoV-19/South Africa/KRISP-0356/2020|EPI ISL 487313|B.1.5|South Africa|2020-06-25	Africa|hCoV-19/South Africa/R12701-20/2020|EPI ISL 504231|C.1|South Africa|2020-06-16	0.0006635514	Africa
Africa|hCoV-19/South Africa/KRISP-0360/2020|EPI ISL 487314|C.1|South Africa|2020-06-19	Africa|hCoV-19/South Africa/R12701-20/2020|EPI ISL 504231|C.1|South Africa|2020-06-16	0.0002081167	Africa
Africa|hCoV-19/South Africa/KRISP-0361/2020|EPI ISL 487315|B.1.1.206|South Africa|2020-06-18	Africa|hCoV-19/South Africa/R12701-20/2020|EPI ISL 504231|C.1|South Africa|2020-06-16	0.0005355021	Africa
Africa|hCoV-19/South Africa/KRISP-0365/2020|EPI ISL 487316|B.1.1.84|South Africa|2020-06-25	Africa|hCoV-19/South Africa/R12701-20/2020|EPI ISL 504231|C.1|South Africa|2020-06-16	0.0004510281	Africa
Africa|hCoV-19/South Africa/KRISP-0366/2020|EPI ISL 487317|B.1.1|South Africa|2020-06-18	Africa|hCoV-19/South Africa/R12701-20/2020|EPI ISL 504231|C.1|South Africa|2020-06-16	0.0003560913	Africa
Africa|hCoV-19/South Africa/KRISP-0367/2020|EPI ISL 487318|B.1.1.273|South Africa|2020-06-25	Africa|hCoV-19/South Africa/R12701-20/2020|EPI ISL 504231|C.1|South Africa|2020-06-16	0.0005551462	Africa
Africa|hCoV-19/South Africa/KRISP-0368/2020|EPI ISL 487319|B.1.1|South Africa|2020-06-18	Africa|hCoV-19/South Africa/R12701-20/2020|EPI ISL 504231|C.1|South Africa|2020-06-16	0.0003816229	Africa
Africa|hCoV-19/South Africa/KRISP-0369/2020|EPI ISL 487320|B.1.1.84|South Africa|2020-06-25	Africa|hCoV-19/South Africa/R12701-20/2020|EPI ISL 504231|C.1|South Africa|2020-06-16	0.0004510167	Africa
Africa|hCoV-19/South Africa/KRISP-0370/2020|EPI ISL 487321|B.1.140|South Africa|2020-06-25	Africa|hCoV-19/South Africa/R12701-20/2020|EPI ISL 504231|C.1|South Africa|2020-06-16	0.0006246947	Africa
Africa|hCoV-19/South Africa/KRISP-0372/2020|EPI ISL 487323|B.1.106|South Africa|2020-06-19	Africa|hCoV-19/South Africa/R12701-20/2020|EPI ISL 504231|C.1|South Africa|2020-06-16	0.0005604144	Africa
Africa|hCoV-19/South Africa/KRISP-0373/2020|EPI ISL 487324|B.1.106|South Africa|2020-06-19	Africa|hCoV-19/South Africa/R12701-20/2020|EPI ISL 504231|C.1|South Africa|2020-06-16	0.0005899224	Africa
Africa|hCoV-19/South Africa/KRISP-0375/2020|EPI ISL 487325|B.1.140|South Africa|2020-06-25	Africa|hCoV-19/South Africa/R12701-20/2020|EPI ISL 504231|C.1|South Africa|2020-06-16	0.0006293679	Africa
Africa|hCoV-19/South Africa/KRISP-0376/2020|EPI ISL 487326|B.1.5|South Africa|2020-06-22	Africa|hCoV-19/South Africa/R12701-20/2020|EPI ISL 504231|C.1|South Africa|2020-06-16	0.0004873717	Africa
Africa|hCoV-19/South Africa/KRISP-0377/2020|EPI ISL 495522|B.1.1|South Africa|2020-06-22	Africa|hCoV-19/South Africa/R12701-20/2020|EPI ISL 504231|C.1|South Africa|2020-06-16	0.0003991265	Africa
Africa|hCoV-19/South Africa/KRISP-0378/2020|EPI ISL 487327|B.1.1.84|South Africa|2020-06-22	Africa|hCoV-19/South Africa/R12701-20/2020|EPI ISL 504231|C.1|South Africa|2020-06-16	0.0004650844	Africa
Africa|hCoV-19/South Africa/KRISP-0380/2020|EPI ISL 487328|B.1.1.84|South Africa|2020-06-25	Africa|hCoV-19/South Africa/R12701-20/2020|EPI ISL 504231|C.1|South Africa|2020-06-16	0.0004167338	Africa
Africa|hCoV-19/South Africa/KRISP-0382/2020|EPI ISL 495523|B.1.140|South Africa|2020-06-25	Africa|hCoV-19/South Africa/R12701-20/2020|EPI ISL 504231|C.1|South Africa|2020-06-16	0.0006107383	Africa
Africa|hCoV-19/South Africa/KRISP-0383/2020|EPI ISL 495524|B.1.140|South Africa|2020-06-25	Africa|hCoV-19/South Africa/R12701-20/2020|EPI ISL 504231|C.1|South Africa|2020-06-16	0.0007704931	Africa
Africa|hCoV-19/South Africa/KRISP-0384/2020|EPI ISL 495525|B.1.140|South Africa|2020-06-25	Africa|hCoV-19/South Africa/R12701-20/2020|EPI ISL 504231|C.1|South Africa|2020-06-16	0.0006052229	Africa
Africa|hCoV-19/South Africa/KRISP-0386/2020|EPI ISL 487329|B.1.1.62|South Africa|2020-07-01	Africa|hCoV-19/South Africa/R12701-20/2020|EPI ISL 504231|C.1|South Africa|2020-06-16	0.0004163516	Africa
Africa|hCoV-19/South Africa/KRISP-0387/2020|EPI ISL 487330|B.1.1.99|South Africa|2020-07-01	Africa|hCoV-19/South Africa/R12701-20/2020|EPI ISL 504231|C.1|South Africa|2020-06-16	0.0004857491	Africa
Africa|hCoV-19/South Africa/KRISP-0388/2020|EPI ISL 487331|B.1.140|South Africa|2020-07-01	Africa|hCoV-19/South Africa/R12701-20/2020|EPI ISL 504231|C.1|South Africa|2020-06-16	0.0005944053	Africa
Africa|hCoV-19/South Africa/KRISP-0389/2020|EPI ISL 487332|C.9|South Africa|2020-07-01	Africa|hCoV-19/South Africa/R12701-20/2020|EPI ISL 504231|C.1|South Africa|2020-06-16	0.0003469370	Africa
Africa|hCoV-19/South Africa/KRISP-0390/2020|EPI ISL 487333|C.2|South Africa|2020-07-01	Africa|hCoV-19/South Africa/R12701-20/2020|EPI ISL 504231|C.1|South Africa|2020-06-16	0.0003476847	Africa
Africa|hCoV-19/South Africa/KRISP-0391/2020|EPI ISL 487334|B.1.1.206|South Africa|2020-07-01	Africa|hCoV-19/South Africa/R12701-20/2020|EPI ISL 504231|C.1|South Africa|2020-06-16	0.0004163289	Africa
Africa|hCoV-19/South Africa/KRISP-0392/2020|EPI ISL 487335|B.1.5.19|South Africa|2020-07-01	Africa|hCoV-19/South Africa/R12701-20/2020|EPI ISL 504231|C.1|South Africa|2020-06-16	0.0004682439	Africa
Africa|hCoV-19/South Africa/KRISP-0393/2020|EPI ISL 487336|C.6|South Africa|2020-07-01	Africa|hCoV-19/South Africa/R12701-20/2020|EPI ISL 504231|C.1|South Africa|2020-06-16	0.0002775289	Africa
Africa|hCoV-19/South Africa/KRISP-0394/2020|EPI ISL 487337|B.1.5.19|South Africa|2020-07-01	Africa|hCoV-19/South Africa/R12701-20/2020|EPI ISL 504231|C.1|South Africa|2020-06-16	0.0005552149	Africa
Africa|hCoV-19/South Africa/KRISP-0395/2020|EPI ISL 487338|C.2|South Africa|2020-07-01	Africa|hCoV-19/South Africa/R12701-20/2020|EPI ISL 504231|C.1|South Africa|2020-06-16	0.0003122228	Africa
Africa|hCoV-19/South Africa/KRISP-0396/2020|EPI ISL 487339|C.1|South Africa|2020-07-01	Africa|hCoV-19/South Africa/R12701-20/2020|EPI ISL 504231|C.1|South Africa|2020-06-16	0.0002082424	Africa
Africa|hCoV-19/South Africa/KRISP-0397/2020|EPI ISL 487340|B.1.5|South Africa|2020-07-01	Africa|hCoV-19/South Africa/R12701-20/2020|EPI ISL 504231|C.1|South Africa|2020-06-16	0.0005551976	Africa
Africa|hCoV-19/South Africa/KRISP-0398/2020|EPI ISL 487341|B.1.1.206|South Africa|2020-07-01	Africa|hCoV-19/South Africa/R12701-20/2020|EPI ISL 504231|C.1|South Africa|2020-06-16	0.0004603958	Africa
Africa|hCoV-19/South Africa/KRISP-04/2020|EPI ISL 436684|B.1.1.273|South Africa|2020-03-31	Africa|hCoV-19/South Africa/R12701-20/2020|EPI ISL 504231|C.1|South Africa|2020-06-16	0.0004173568	Africa
Africa|hCoV-19/South Africa/KRISP-0402/2020|EPI ISL 495527|B.1.140|South Africa|2020-06-23	Africa|hCoV-19/South Africa/R12701-20/2020|EPI ISL 504231|C.1|South Africa|2020-06-16	0.0006609895	Africa
Africa|hCoV-19/South Africa/KRISP-0403/2020|EPI ISL 495528|C.1|South Africa|2020-06-23	Africa|hCoV-19/South Africa/R12701-20/2020|EPI ISL 504231|C.1|South Africa|2020-06-16	0.0001397565	Africa
Africa|hCoV-19/South Africa/KRISP-0404/2020|EPI ISL 495529|B.1.1.206|South Africa|2020-06-24	Africa|hCoV-19/South Africa/R12701-20/2020|EPI ISL 504231|C.1|South Africa|2020-06-16	0.0004510369	Africa
Africa|hCoV-19/South Africa/KRISP-0405/2020|EPI ISL 495530|B.1.140|South Africa|2020-06-23	Africa|hCoV-19/South Africa/R12701-20/2020|EPI ISL 504231|C.1|South Africa|2020-06-16	0.0006594297	Africa
Africa|hCoV-19/South Africa/KRISP-0406/2020|EPI ISL 495531|B.1.1.206|South Africa|2020-06-22	Africa|hCoV-19/South Africa/R12701-20/2020|EPI ISL 504231|C.1|South Africa|2020-06-16	0.0004963775	Africa
Africa|hCoV-19/South Africa/KRISP-0407/2020|EPI ISL 495532|B.1.5|South Africa|2020-06-24	Africa|hCoV-19/South Africa/R12701-20/2020|EPI ISL 504231|C.1|South Africa|2020-06-16	0.0004936194	Africa
Africa|hCoV-19/South Africa/KRISP-0408/2020|EPI ISL 495533|B.1.140|South Africa|2020-06-23	Africa|hCoV-19/South Africa/R12701-20/2020|EPI ISL 504231|C.1|South Africa|2020-06-16	0.0005764561	Africa
Africa|hCoV-19/South Africa/KRISP-0409/2020|EPI ISL 495534|C.1|South Africa|2020-06-23	Africa|hCoV-19/South Africa/R12701-20/2020|EPI ISL 504231|C.1|South Africa|2020-06-16	0.0001387386	Africa
Africa|hCoV-19/South Africa/KRISP-0410/2020|EPI ISL 495535|B.1.140|South Africa|2020-07-02	Africa|hCoV-19/South Africa/R12701-20/2020|EPI ISL 504231|C.1|South Africa|2020-06-16	0.0006941342	Africa
Africa|hCoV-19/South Africa/KRISP-0411/2020|EPI ISL 495536|B.1.1.206|South Africa|2020-07-02	Africa|hCoV-19/South Africa/R12701-20/2020|EPI ISL 504231|C.1|South Africa|2020-06-16	0.0005204616	Africa
Africa|hCoV-19/South Africa/KRISP-0412/2020|EPI ISL 495537|B.1.1.206|South Africa|2020-07-02	Africa|hCoV-19/South Africa/R12701-20/2020|EPI ISL 504231|C.1|South Africa|2020-06-16	0.0005551706	Africa
Africa|hCoV-19/South Africa/KRISP-0413/2020|EPI ISL 495538|B.1.1.40|South Africa|2020-07-02	Africa|hCoV-19/South Africa/R12701-20/2020|EPI ISL 504231|C.1|South Africa|2020-06-16	0.0005204616	Africa
Africa|hCoV-19/South Africa/KRISP-0414/2020|EPI ISL 495539|B.1.140|South Africa|2020-07-02	Africa|hCoV-19/South Africa/R12701-20/2020|EPI ISL 504231|C.1|South Africa|2020-06-16	0.0006246666	Africa
Africa|hCoV-19/South Africa/KRISP-0415/2020|EPI ISL 495540|B.1.140|South Africa|2020-07-02	Africa|hCoV-19/South Africa/R12701-20/2020|EPI ISL 504231|C.1|South Africa|2020-06-16	0.0006593840	Africa
Africa|hCoV-19/South Africa/KRISP-0417/2020|EPI ISL 495541|B.1.1.62|South Africa|2020-07-02	Africa|hCoV-19/South Africa/R12701-20/2020|EPI ISL 504231|C.1|South Africa|2020-06-16	0.0004857759	Africa
Africa|hCoV-19/South Africa/KRISP-0418/2020|EPI ISL 495542|B.1.1.206|South Africa|2020-07-02	Africa|hCoV-19/South Africa/R12701-20/2020|EPI ISL 504231|C.1|South Africa|2020-06-16	0.0005898667	Africa
Africa|hCoV-19/South Africa/KRISP-0420/2020|EPI ISL 495543|C.9|South Africa|2020-07-01	Africa|hCoV-19/South Africa/R12701-20/2020|EPI ISL 504231|C.1|South Africa|2020-06-16	0.0003476484	Africa
Africa|hCoV-19/South Africa/KRISP-0421/2020|EPI ISL 495544|B.1.1|South Africa|2020-07-01	Africa|hCoV-19/South Africa/R12701-20/2020|EPI ISL 504231|C.1|South Africa|2020-06-16	0.0004870432	Africa
Africa|hCoV-19/South Africa/KRISP-0423/2020|EPI ISL 495545|B.1.140|South Africa|2020-07-01	Africa|hCoV-19/South Africa/R12701-20/2020|EPI ISL 504231|C.1|South Africa|2020-06-16	0.0005653574	Africa
Africa|hCoV-19/South Africa/KRISP-0426/2020|EPI ISL 495546|B.1.1.206|South Africa|2020-07-01	Africa|hCoV-19/South Africa/R12701-20/2020|EPI ISL 504231|C.1|South Africa|2020-06-16	0.0005553689	Africa
Africa|hCoV-19/South Africa/KRISP-0436/2020|EPI ISL 498055|B.1.1|South Africa|2020-07-01	Africa|hCoV-19/South Africa/R12701-20/2020|EPI ISL 504231|C.1|South Africa|2020-06-16	0.0005204615	Africa
Africa|hCoV-19/South Africa/KRISP-0445/2020|EPI ISL 498058|H.1|South Africa|2020-06-30	Africa|hCoV-19/South Africa/R12701-20/2020|EPI ISL 504231|C.1|South Africa|2020-06-16	0.0004238573	Africa
Africa|hCoV-19/South Africa/KRISP-0446/2020|EPI ISL 498059|B.1.5|South Africa|2020-06-30	Africa|hCoV-19/South Africa/R12701-20/2020|EPI ISL 504231|C.1|South Africa|2020-06-16	0.0004243469	Africa
Africa|hCoV-19/South Africa/KRISP-045/2020|EPI ISL 436686|B.1.1.1|South Africa|2020-03-27	Africa|hCoV-19/South Africa/R12701-20/2020|EPI ISL 504231|C.1|South Africa|2020-06-16	0.0002428296	Africa
Africa|hCoV-19/South Africa/KRISP-0458/2020|EPI ISL 495549|B.1.1|South Africa|2020-07-02	Africa|hCoV-19/South Africa/R12701-20/2020|EPI ISL 504231|C.1|South Africa|2020-06-16	0.0004876588	Africa
Africa|hCoV-19/South Africa/KRISP-0460/2020|EPI ISL 495550|B.1.106|South Africa|2020-07-02	Africa|hCoV-19/South Africa/R12701-20/2020|EPI ISL 504231|C.1|South Africa|2020-06-16	0.0005554866	Africa
Africa|hCoV-19/South Africa/KRISP-0462/2020|EPI ISL 495552|B.1.106|South Africa|2020-07-02	Africa|hCoV-19/South Africa/R12701-20/2020|EPI ISL 504231|C.1|South Africa|2020-06-16	0.0005613120	Africa
Africa|hCoV-19/South Africa/KRISP-0464/2020|EPI ISL 495553|B.1.5|South Africa|2020-06-30	Africa|hCoV-19/South Africa/R12701-20/2020|EPI ISL 504231|C.1|South Africa|2020-06-16	0.0005846263	Africa
Africa|hCoV-19/South Africa/KRISP-0469/2020|EPI ISL 495555|H.1|South Africa|2020-07-06	Africa|hCoV-19/South Africa/R12701-20/2020|EPI ISL 504231|C.1|South Africa|2020-06-16	0.0004566388	Africa
Africa|hCoV-19/South Africa/KRISP-0474/2020|EPI ISL 495557|H.1|South Africa|2020-07-06	Africa|hCoV-19/South Africa/R12701-20/2020|EPI ISL 504231|C.1|South Africa|2020-06-16	0.0004510477	Africa
Africa|hCoV-19/South Africa/KRISP-0475/2020|EPI ISL 495558|H.1|South Africa|2020-07-06	Africa|hCoV-19/South Africa/R12701-20/2020|EPI ISL 504231|C.1|South Africa|2020-06-16	0.0004543576	Africa
Africa|hCoV-19/South Africa/KRISP-0478/2020|EPI ISL 495559|B.1.1|South Africa|2020-07-05	Africa|hCoV-19/South Africa/R12701-20/2020|EPI ISL 504231|C.1|South Africa|2020-06-16	0.0003474564	Africa
Africa|hCoV-19/South Africa/KRISP-0485/2020|EPI ISL 495561|B.1.1.206|South Africa|2020-07-03	Africa|hCoV-19/South Africa/R12701-20/2020|EPI ISL 504231|C.1|South Africa|2020-06-16	0.0004189008	Africa
Africa|hCoV-19/South Africa/KRISP-0487/2020|EPI ISL 495562|B.1.106|South Africa|2020-07-03	Africa|hCoV-19/South Africa/R12701-20/2020|EPI ISL 504231|C.1|South Africa|2020-06-16	0.0006941172	Africa
Africa|hCoV-19/South Africa/KRISP-0489/2020|EPI ISL 498060|B.1.1.206|South Africa|2020-07-09	Africa|hCoV-19/South Africa/R12701-20/2020|EPI ISL 504231|C.1|South Africa|2020-06-16	0.0004175309	Africa
Africa|hCoV-19/South Africa/KRISP-0490/2020|EPI ISL 498061|B.1.1.206|South Africa|2020-07-09	Africa|hCoV-19/South Africa/R12701-20/2020|EPI ISL 504231|C.1|South Africa|2020-06-16	0.0004510167	Africa
Africa|hCoV-19/South Africa/KRISP-0491/2020|EPI ISL 498062|B.1.1.273|South Africa|2020-07-07	Africa|hCoV-19/South Africa/R12701-20/2020|EPI ISL 504231|C.1|South Africa|2020-06-16	0.0005898689	Africa
Africa|hCoV-19/South Africa/KRISP-0492/2020|EPI ISL 498063|B.1.1.273|South Africa|2020-07-07	Africa|hCoV-19/South Africa/R12701-20/2020|EPI ISL 504231|C.1|South Africa|2020-06-16	0.0005947944	Africa
Africa|hCoV-19/South Africa/KRISP-0493/2020|EPI ISL 498064|B.1.1.67|South Africa|2020-07-07	Africa|hCoV-19/South Africa/R12701-20/2020|EPI ISL 504231|C.1|South Africa|2020-06-16	0.0004886135	Africa
Africa|hCoV-19/South Africa/KRISP-0494/2020|EPI ISL 498065|B.1.1.206|South Africa|2020-07-09	Africa|hCoV-19/South Africa/R12701-20/2020|EPI ISL 504231|C.1|South Africa|2020-06-16	0.0004857204	Africa
Africa|hCoV-19/South Africa/KRISP-0497/2020|EPI ISL 498066|B.1.1.206|South Africa|2020-07-09	Africa|hCoV-19/South Africa/R12701-20/2020|EPI ISL 504231|C.1|South Africa|2020-06-16	0.0004857204	Africa
Africa|hCoV-19/South Africa/KRISP-0498/2020|EPI ISL 498067|B.1|South Africa|2020-07-10	Africa|hCoV-19/South Africa/R12701-20/2020|EPI ISL 504231|C.1|South Africa|2020-06-16	0.0006941029	Africa
Africa|hCoV-19/South Africa/KRISP-0500/2020|EPI ISL 498068|B.1.1|South Africa|2020-07-07	Africa|hCoV-19/South Africa/R12701-20/2020|EPI ISL 504231|C.1|South Africa|2020-06-16	0.0004358038	Africa
Africa|hCoV-19/South Africa/KRISP-0501/2020|EPI ISL 498069|B.1.5|South Africa|2020-07-11	Africa|hCoV-19/South Africa/R12701-20/2020|EPI ISL 504231|C.1|South Africa|2020-06-16	0.0005552357	Africa
Africa|hCoV-19/South Africa/KRISP-0502/2020|EPI ISL 498070|B.1.1.273|South Africa|2020-07-11	Africa|hCoV-19/South Africa/R12701-20/2020|EPI ISL 504231|C.1|South Africa|2020-06-16	0.0006252959	Africa
Africa|hCoV-19/South Africa/KRISP-0503/2020|EPI ISL 498071|B.1.1.273|South Africa|2020-07-11	Africa|hCoV-19/South Africa/R12701-20/2020|EPI ISL 504231|C.1|South Africa|2020-06-16	0.0007288384	Africa
Africa|hCoV-19/South Africa/KRISP-0526/2020|EPI ISL 498072|B.1.5.19|South Africa|2020-07-13	Africa|hCoV-19/South Africa/R12701-20/2020|EPI ISL 504231|C.1|South Africa|2020-06-16	0.0005899341	Africa
Africa|hCoV-19/South Africa/KRISP-0527/2020|EPI ISL 498073|B.1.140|South Africa|2020-07-14	Africa|hCoV-19/South Africa/R12701-20/2020|EPI ISL 504231|C.1|South Africa|2020-06-16	0.0007635793	Africa
Africa|hCoV-19/South Africa/KRISP-0529/2020|EPI ISL 498074|C.1|South Africa|2020-07-13	Africa|hCoV-19/South Africa/R12701-20/2020|EPI ISL 504231|C.1|South Africa|2020-06-16	0.0002081355	Africa
Africa|hCoV-19/South Africa/KRISP-0531/2020|EPI ISL 498075|B.1.5|South Africa|2020-07-14	Africa|hCoV-19/South Africa/R12701-20/2020|EPI ISL 504231|C.1|South Africa|2020-06-16	0.0006941341	Africa
Africa|hCoV-19/South Africa/KRISP-0534/2020|EPI ISL 498077|B.1.5|South Africa|2020-07-14	Africa|hCoV-19/South Africa/R12701-20/2020|EPI ISL 504231|C.1|South Africa|2020-06-16	0.0006941823	Africa
Africa|hCoV-19/South Africa/KRISP-0535/2020|EPI ISL 498078|B.1.1.206|South Africa|2020-07-08	Africa|hCoV-19/South Africa/R12701-20/2020|EPI ISL 504231|C.1|South Africa|2020-06-16	0.0006246082	Africa
Africa|hCoV-19/South Africa/KRISP-0536/2020|EPI ISL 498079|B.1.1|South Africa|2020-07-14	Africa|hCoV-19/South Africa/R12701-20/2020|EPI ISL 504231|C.1|South Africa|2020-06-16	0.0005204724	Africa
Africa|hCoV-19/South Africa/KRISP-0538/2020|EPI ISL 498080|B.1.1.254|South Africa|2020-07-14	Africa|hCoV-19/South Africa/R12701-20/2020|EPI ISL 504231|C.1|South Africa|2020-06-16	0.0004548664	Africa
Africa|hCoV-19/South Africa/KRISP-0539/2020|EPI ISL 498081|B.1.1.206|South Africa|2020-07-07	Africa|hCoV-19/South Africa/R12701-20/2020|EPI ISL 504231|C.1|South Africa|2020-06-16	0.0005204490	Africa
Africa|hCoV-19/South Africa/KRISP-0540/2020|EPI ISL 498082|B.1.1|South Africa|2020-07-14	Africa|hCoV-19/South Africa/R12701-20/2020|EPI ISL 504231|C.1|South Africa|2020-06-16	0.0004510370	Africa
Africa|hCoV-19/South Africa/KRISP-0541/2020|EPI ISL 498083|B.1.1.206|South Africa|2020-07-14	Africa|hCoV-19/South Africa/R12701-20/2020|EPI ISL 504231|C.1|South Africa|2020-06-16	0.0004938476	Africa
Africa|hCoV-19/South Africa/KRISP-0543/2020|EPI ISL 498084|C.2|South Africa|2020-07-12	Africa|hCoV-19/South Africa/R12701-20/2020|EPI ISL 504231|C.1|South Africa|2020-06-16	0.0004857308	Africa
Africa|hCoV-19/South Africa/KRISP-0544/2020|EPI ISL 498085|B.1.1.206|South Africa|2020-07-13	Africa|hCoV-19/South Africa/R12701-20/2020|EPI ISL 504231|C.1|South Africa|2020-06-16	0.0004880689	Africa
Africa|hCoV-19/South Africa/KRISP-0545/2020|EPI ISL 498086|B.1.1.273|South Africa|2020-07-14	Africa|hCoV-19/South Africa/R12701-20/2020|EPI ISL 504231|C.1|South Africa|2020-06-16	0.0006245805	Africa
Africa|hCoV-19/South Africa/KRISP-0548/2020|EPI ISL 498087|B.1.1.273|South Africa|2020-07-15	Africa|hCoV-19/South Africa/R12701-20/2020|EPI ISL 504231|C.1|South Africa|2020-06-16	0.0005551456	Africa
Africa|hCoV-19/South Africa/KRISP-0549/2020|EPI ISL 498088|B.1.140|South Africa|2020-07-15	Africa|hCoV-19/South Africa/R12701-20/2020|EPI ISL 504231|C.1|South Africa|2020-06-16	0.0006246947	Africa
Africa|hCoV-19/South Africa/KRISP-0550/2020|EPI ISL 498089|B.1.1.34|South Africa|2020-07-15	Africa|hCoV-19/South Africa/R12701-20/2020|EPI ISL 504231|C.1|South Africa|2020-06-16	0.0005899485	Africa
Africa|hCoV-19/South Africa/KRISP-0551/2020|EPI ISL 498090|H.1|South Africa|2020-07-14	Africa|hCoV-19/South Africa/R12701-20/2020|EPI ISL 504231|C.1|South Africa|2020-06-16	0.0004510479	Africa
Africa|hCoV-19/South Africa/KRISP-0552/2020|EPI ISL 498091|H.1|South Africa|2020-07-14	Africa|hCoV-19/South Africa/R12701-20/2020|EPI ISL 504231|C.1|South Africa|2020-06-16	0.0004510479	Africa
Africa|hCoV-19/South Africa/KRISP-0553/2020|EPI ISL 498092|H.1|South Africa|2020-07-14	Africa|hCoV-19/South Africa/R12701-20/2020|EPI ISL 504231|C.1|South Africa|2020-06-16	0.0004532966	Africa
Africa|hCoV-19/South Africa/KRISP-0554/2020|EPI ISL 498093|B.1.1|South Africa|2020-07-14	Africa|hCoV-19/South Africa/R12701-20/2020|EPI ISL 504231|C.1|South Africa|2020-06-16	0.0004538663	Africa
Africa|hCoV-19/South Africa/KRISP-0555/2020|EPI ISL 498094|B.1.140|South Africa|2020-07-15	Africa|hCoV-19/South Africa/R12701-20/2020|EPI ISL 504231|C.1|South Africa|2020-06-16	0.0006594002	Africa
Africa|hCoV-19/South Africa/KRISP-0556/2020|EPI ISL 498095|B.1.1.273|South Africa|2020-07-15	Africa|hCoV-19/South Africa/R12701-20/2020|EPI ISL 504231|C.1|South Africa|2020-06-16	0.0005551592	Africa
Africa|hCoV-19/South Africa/KRISP-0557/2020|EPI ISL 498096|C.1|South Africa|2020-07-14	Africa|hCoV-19/South Africa/R12701-20/2020|EPI ISL 504231|C.1|South Africa|2020-06-16	0.0002081643	Africa
Africa|hCoV-19/South Africa/KRISP-0558/2020|EPI ISL 498097|B.1.1.206|South Africa|2020-07-15	Africa|hCoV-19/South Africa/R12701-20/2020|EPI ISL 504231|C.1|South Africa|2020-06-16	0.0005204615	Africa
Africa|hCoV-19/South Africa/KRISP-0559/2020|EPI ISL 498098|B.1.1.206|South Africa|2020-07-14	Africa|hCoV-19/South Africa/R12701-20/2020|EPI ISL 504231|C.1|South Africa|2020-06-16	0.0005551705	Africa
Africa|hCoV-19/South Africa/KRISP-0560/2020|EPI ISL 498099|B.1.1|South Africa|2020-07-15	Africa|hCoV-19/South Africa/R12701-20/2020|EPI ISL 504231|C.1|South Africa|2020-06-16	0.0004163144	Africa
Africa|hCoV-19/South Africa/KRISP-0561/2020|EPI ISL 498100|H.1|South Africa|2020-07-15	Africa|hCoV-19/South Africa/R12701-20/2020|EPI ISL 504231|C.1|South Africa|2020-06-16	0.0004510479	Africa
Africa|hCoV-19/South Africa/KRISP-0562/2020|EPI ISL 498101|B.1.140|South Africa|2020-07-15	Africa|hCoV-19/South Africa/R12701-20/2020|EPI ISL 504231|C.1|South Africa|2020-06-16	0.0005899506	Africa
Africa|hCoV-19/South Africa/KRISP-0564/2020|EPI ISL 498103|B.1.1|South Africa|2020-07-15	Africa|hCoV-19/South Africa/R12701-20/2020|EPI ISL 504231|C.1|South Africa|2020-06-16	0.0003469142	Africa
Africa|hCoV-19/South Africa/KRISP-0565/2020|EPI ISL 498104|C.2|South Africa|2020-07-14	Africa|hCoV-19/South Africa/R12701-20/2020|EPI ISL 504231|C.1|South Africa|2020-06-16	0.0003469214	Africa
Africa|hCoV-19/South Africa/KRISP-0567/2020|EPI ISL 498105|B.1.1.206|South Africa|2020-07-15	Africa|hCoV-19/South Africa/R12701-20/2020|EPI ISL 504231|C.1|South Africa|2020-06-16	0.0004888183	Africa
Africa|hCoV-19/South Africa/KRISP-0568/2020|EPI ISL 498106|B.1.1|South Africa|2020-07-15	Africa|hCoV-19/South Africa/R12701-20/2020|EPI ISL 504231|C.1|South Africa|2020-06-16	0.0004163144	Africa
Africa|hCoV-19/South Africa/KRISP-0569/2020|EPI ISL 498107|B.1.1.206|South Africa|2020-07-15	Africa|hCoV-19/South Africa/R12701-20/2020|EPI ISL 504231|C.1|South Africa|2020-06-16	0.0004538821	Africa
Africa|hCoV-19/South Africa/KRISP-0570/2020|EPI ISL 498108|B.1.1.56|South Africa|2020-07-02	Africa|hCoV-19/South Africa/R12701-20/2020|EPI ISL 504231|C.1|South Africa|2020-06-16	0.0005204958	Africa
Africa|hCoV-19/South Africa/KRISP-0571/2020|EPI ISL 498109|B.1.1.56|South Africa|2020-07-14	Africa|hCoV-19/South Africa/R12701-20/2020|EPI ISL 504231|C.1|South Africa|2020-06-16	0.0004510573	Africa
Africa|hCoV-19/South Africa/KRISP-0572/2020|EPI ISL 498110|B.1.5|South Africa|2020-07-13	Africa|hCoV-19/South Africa/R12701-20/2020|EPI ISL 504231|C.1|South Africa|2020-06-16	0.0006594273	Africa
Africa|hCoV-19/South Africa/KRISP-0573/2020|EPI ISL 498111|B.1.1.206|South Africa|2020-07-14	Africa|hCoV-19/South Africa/R12701-20/2020|EPI ISL 504231|C.1|South Africa|2020-06-16	0.0005551707	Africa
Africa|hCoV-19/South Africa/KRISP-0574/2020|EPI ISL 498112|B.1.1.206|South Africa|2020-07-15	Africa|hCoV-19/South Africa/R12701-20/2020|EPI ISL 504231|C.1|South Africa|2020-06-16	0.0005899077	Africa
Africa|hCoV-19/South Africa/KRISP-0575/2020|EPI ISL 498113|B.1.1.206|South Africa|2020-07-13	Africa|hCoV-19/South Africa/R12701-20/2020|EPI ISL 504231|C.1|South Africa|2020-06-16	0.0005551707	Africa
Africa|hCoV-19/South Africa/KRISP-0576/2020|EPI ISL 498114|B.1.1.206|South Africa|2020-07-07	Africa|hCoV-19/South Africa/R12701-20/2020|EPI ISL 504231|C.1|South Africa|2020-06-16	0.0004510167	Africa
Africa|hCoV-19/South Africa/KRISP-0577/2020|EPI ISL 498115|B.1.1.56|South Africa|2020-07-09	Africa|hCoV-19/South Africa/R12701-20/2020|EPI ISL 504231|C.1|South Africa|2020-06-16	0.0005899077	Africa
Africa|hCoV-19/South Africa/KRISP-0578/2020|EPI ISL 498116|B.1.1.206|South Africa|2020-07-09	Africa|hCoV-19/South Africa/R12701-20/2020|EPI ISL 504231|C.1|South Africa|2020-06-16	0.0004857322	Africa
Africa|hCoV-19/South Africa/KRISP-0579/2020|EPI ISL 498117|B.1.1.273|South Africa|2020-07-08	Africa|hCoV-19/South Africa/R12701-20/2020|EPI ISL 504231|C.1|South Africa|2020-06-16	0.0005898954	Africa
Africa|hCoV-19/South Africa/KRISP-0580/2020|EPI ISL 498118|B.1.1.206|South Africa|2020-07-07	Africa|hCoV-19/South Africa/R12701-20/2020|EPI ISL 504231|C.1|South Africa|2020-06-16	0.0004857322	Africa
Africa|hCoV-19/South Africa/KRISP-0581/2020|EPI ISL 498119|B.1.1.273|South Africa|2020-07-09	Africa|hCoV-19/South Africa/R12701-20/2020|EPI ISL 504231|C.1|South Africa|2020-06-16	0.0005204382	Africa
Africa|hCoV-19/South Africa/KRISP-0584/2020|EPI ISL 498122|B.1|South Africa|2020-07-07	Africa|hCoV-19/South Africa/R12701-20/2020|EPI ISL 504231|C.1|South Africa|2020-06-16	0.0005899363	Africa
Africa|hCoV-19/South Africa/KRISP-0585/2020|EPI ISL 498123|B.1.140|South Africa|2020-07-08	Africa|hCoV-19/South Africa/R12701-20/2020|EPI ISL 504231|C.1|South Africa|2020-06-16	0.0006941199	Africa
Africa|hCoV-19/South Africa/KRISP-0586/2020|EPI ISL 498124|B.1.1.273|South Africa|2020-07-08	Africa|hCoV-19/South Africa/R12701-20/2020|EPI ISL 504231|C.1|South Africa|2020-06-16	0.0005551707	Africa
Africa|hCoV-19/South Africa/KRISP-0587/2020|EPI ISL 498125|B.1.1.56|South Africa|2020-07-09	Africa|hCoV-19/South Africa/R12701-20/2020|EPI ISL 504231|C.1|South Africa|2020-06-16	0.0005551707	Africa
Africa|hCoV-19/South Africa/KRISP-0588/2020|EPI ISL 498126|B.1.140|South Africa|2020-07-08	Africa|hCoV-19/South Africa/R12701-20/2020|EPI ISL 504231|C.1|South Africa|2020-06-16	0.0006593841	Africa
Africa|hCoV-19/South Africa/KRISP-06/2020|EPI ISL 421573|B.6|South Africa|2020-03-31	Africa|hCoV-19/South Africa/R12701-20/2020|EPI ISL 504231|C.1|South Africa|2020-06-16	0.0007318091	Africa
Africa|hCoV-19/South Africa/KRISP-07/2020|EPI ISL 421574|B.1.106|South Africa|2020-04-01	Africa|hCoV-19/South Africa/R12701-20/2020|EPI ISL 504231|C.1|South Africa|2020-06-16	0.0004857825	Africa
Africa|hCoV-19/South Africa/KRISP-101/2020|EPI ISL 455631|B.1.5|South Africa|2020-04-30	Africa|hCoV-19/South Africa/R12701-20/2020|EPI ISL 504231|C.1|South Africa|2020-06-16	0.0004857659	Africa
Africa|hCoV-19/South Africa/KRISP-102/2020|EPI ISL 455632|B.1.1|South Africa|2020-04-30	Africa|hCoV-19/South Africa/R12701-20/2020|EPI ISL 504231|C.1|South Africa|2020-06-16	0.0003816136	Africa
Africa|hCoV-19/South Africa/KRISP-103/2020|EPI ISL 455633|B.1.106|South Africa|2020-04-30	Africa|hCoV-19/South Africa/R12701-20/2020|EPI ISL 504231|C.1|South Africa|2020-06-16	0.0005907417	Africa
Africa|hCoV-19/South Africa/KRISP-104/2020|EPI ISL 455634|B.1.106|South Africa|2020-05-01	Africa|hCoV-19/South Africa/R12701-20/2020|EPI ISL 504231|C.1|South Africa|2020-06-16	0.0006094821	Africa
Africa|hCoV-19/South Africa/KRISP-105/2020|EPI ISL 455635|B.1.106|South Africa|2020-05-05	Africa|hCoV-19/South Africa/R12701-20/2020|EPI ISL 504231|C.1|South Africa|2020-06-16	0.0005917082	Africa
Africa|hCoV-19/South Africa/KRISP-106/2020|EPI ISL 455636|B.1.106|South Africa|2020-03-31	Africa|hCoV-19/South Africa/R12701-20/2020|EPI ISL 504231|C.1|South Africa|2020-06-16	0.0005204743	Africa
Africa|hCoV-19/South Africa/KRISP-108/2020|EPI ISL 455638|B.1|South Africa|2020-05-04	Africa|hCoV-19/South Africa/R12701-20/2020|EPI ISL 504231|C.1|South Africa|2020-06-16	0.0006109641	Africa
Africa|hCoV-19/South Africa/KRISP-109/2020|EPI ISL 455639|B.1.1.57|South Africa|2020-03-31	Africa|hCoV-19/South Africa/R12701-20/2020|EPI ISL 504231|C.1|South Africa|2020-06-16	0.0004510369	Africa
Africa|hCoV-19/South Africa/KRISP-K000566/2020|EPI ISL 509223|B.1.1.206|South Africa|2020-07-13	Africa|hCoV-19/South Africa/R12701-20/2020|EPI ISL 504231|C.1|South Africa|2020-06-16	0.0004857322	Africa
Africa|hCoV-19/South Africa/KRISP-K000567/2020|EPI ISL 509224|B.1.1.62|South Africa|2020-07-13	Africa|hCoV-19/South Africa/R12701-20/2020|EPI ISL 504231|C.1|South Africa|2020-06-16	0.0004858264	Africa
Africa|hCoV-19/South Africa/KRISP-K000568/2020|EPI ISL 509225|B.1.1.206|South Africa|2020-07-11	Africa|hCoV-19/South Africa/R12701-20/2020|EPI ISL 504231|C.1|South Africa|2020-06-16	0.0004857541	Africa
Africa|hCoV-19/South Africa/KRISP-K000569/2020|EPI ISL 509226|H.1|South Africa|2020-07-11	Africa|hCoV-19/South Africa/R12701-20/2020|EPI ISL 504231|C.1|South Africa|2020-06-16	0.0005552091	Africa
Africa|hCoV-19/South Africa/KRISP-K000571/2020|EPI ISL 509227|B.1.1.99|South Africa|2020-07-13	Africa|hCoV-19/South Africa/R12701-20/2020|EPI ISL 504231|C.1|South Africa|2020-06-16	0.0003831953	Africa
Africa|hCoV-19/South Africa/KRISP-K000572/2020|EPI ISL 509228|B.1.1.206|South Africa|2020-07-13	Africa|hCoV-19/South Africa/R12701-20/2020|EPI ISL 504231|C.1|South Africa|2020-06-16	0.0005551592	Africa
Africa|hCoV-19/South Africa/KRISP-K000573/2020|EPI ISL 509229|B.1.1.206|South Africa|2020-07-10	Africa|hCoV-19/South Africa/R12701-20/2020|EPI ISL 504231|C.1|South Africa|2020-06-16	0.0004163145	Africa
Africa|hCoV-19/South Africa/KRISP-K000574/2020|EPI ISL 509230|B.1.5.19|South Africa|2020-07-13	Africa|hCoV-19/South Africa/R12701-20/2020|EPI ISL 504231|C.1|South Africa|2020-06-16	0.0005899097	Africa
Africa|hCoV-19/South Africa/KRISP-K000575/2020|EPI ISL 509231|B.1.140|South Africa|2020-07-13	Africa|hCoV-19/South Africa/R12701-20/2020|EPI ISL 504231|C.1|South Africa|2020-06-16	0.0006593680	Africa
Africa|hCoV-19/South Africa/KRISP-K000576/2020|EPI ISL 509232|B.1.1.206|South Africa|2020-07-13	Africa|hCoV-19/South Africa/R12701-20/2020|EPI ISL 504231|C.1|South Africa|2020-06-16	0.0005204490	Africa
Africa|hCoV-19/South Africa/KRISP-K000577/2020|EPI ISL 509233|B.1.1.206|South Africa|2020-07-11	Africa|hCoV-19/South Africa/R12701-20/2020|EPI ISL 504231|C.1|South Africa|2020-06-16	0.0004163144	Africa
Africa|hCoV-19/South Africa/KRISP-K000578/2020|EPI ISL 509234|C.1|South Africa|2020-07-13	Africa|hCoV-19/South Africa/R12701-20/2020|EPI ISL 504231|C.1|South Africa|2020-06-16	0.0002794680	Africa
Africa|hCoV-19/South Africa/KRISP-K000579/2020|EPI ISL 509235|C.1|South Africa|2020-07-10	Africa|hCoV-19/South Africa/R12701-20/2020|EPI ISL 504231|C.1|South Africa|2020-06-16	0.0001387532	Africa
Africa|hCoV-19/South Africa/KRISP-K000580/2020|EPI ISL 509236|B.1.1|South Africa|2020-07-13	Africa|hCoV-19/South Africa/R12701-20/2020|EPI ISL 504231|C.1|South Africa|2020-06-16	0.0004857541	Africa
Africa|hCoV-19/South Africa/KRISP-K000581/2020|EPI ISL 509237|B.1.1.206|South Africa|2020-07-13	Africa|hCoV-19/South Africa/R12701-20/2020|EPI ISL 504231|C.1|South Africa|2020-06-16	0.0005899076	Africa
Africa|hCoV-19/South Africa/KRISP-K000582/2020|EPI ISL 509238|B.1.1.206|South Africa|2020-07-13	Africa|hCoV-19/South Africa/R12701-20/2020|EPI ISL 504231|C.1|South Africa|2020-06-16	0.0004857423	Africa
Africa|hCoV-19/South Africa/KRISP-K000583/2020|EPI ISL 509239|B.1.1.206|South Africa|2020-07-13	Africa|hCoV-19/South Africa/R12701-20/2020|EPI ISL 504231|C.1|South Africa|2020-06-16	0.0004857423	Africa
Africa|hCoV-19/South Africa/KRISP-K000584/2020|EPI ISL 509240|B.1.1.273|South Africa|2020-07-13	Africa|hCoV-19/South Africa/R12701-20/2020|EPI ISL 504231|C.1|South Africa|2020-06-16	0.0005898689	Africa
Africa|hCoV-19/South Africa/KRISP-K000585/2020|EPI ISL 509241|B.1.140|South Africa|2020-07-13	Africa|hCoV-19/South Africa/R12701-20/2020|EPI ISL 504231|C.1|South Africa|2020-06-16	0.0005899506	Africa
Africa|hCoV-19/South Africa/KRISP-K000586/2020|EPI ISL 509242|B.1.140|South Africa|2020-07-13	Africa|hCoV-19/South Africa/R12701-20/2020|EPI ISL 504231|C.1|South Africa|2020-06-16	0.0006250071	Africa
Africa|hCoV-19/South Africa/KRISP-K000588/2020|EPI ISL 509243|B.1.1.206|South Africa|2020-07-13	Africa|hCoV-19/South Africa/R12701-20/2020|EPI ISL 504231|C.1|South Africa|2020-06-16	0.0005204489	Africa
Africa|hCoV-19/South Africa/KRISP-K000589/2020|EPI ISL 509244|B.1.1.206|South Africa|2020-07-13	Africa|hCoV-19/South Africa/R12701-20/2020|EPI ISL 504231|C.1|South Africa|2020-06-16	0.0005204724	Africa
Africa|hCoV-19/South Africa/KRISP-K000591/2020|EPI ISL 509245|B.1.5|South Africa|2020-07-12	Africa|hCoV-19/South Africa/R12701-20/2020|EPI ISL 504231|C.1|South Africa|2020-06-16	0.0004510589	Africa
Africa|hCoV-19/South Africa/KRISP-K000592/2020|EPI ISL 509246|B.1.1.273|South Africa|2020-07-13	Africa|hCoV-19/South Africa/R12701-20/2020|EPI ISL 504231|C.1|South Africa|2020-06-16	0.0005597983	Africa
Africa|hCoV-19/South Africa/KRISP-K000594/2020|EPI ISL 509247|B.1.140|South Africa|2020-07-02	Africa|hCoV-19/South Africa/R12701-20/2020|EPI ISL 504231|C.1|South Africa|2020-06-16	0.0006941028	Africa
Africa|hCoV-19/South Africa/KRISP-K000595/2020|EPI ISL 509248|B.1.140|South Africa|2020-07-02	Africa|hCoV-19/South Africa/R12701-20/2020|EPI ISL 504231|C.1|South Africa|2020-06-16	0.0006593840	Africa
Africa|hCoV-19/South Africa/KRISP-K000596/2020|EPI ISL 509249|B.1.1.206|South Africa|2020-07-02	Africa|hCoV-19/South Africa/R12701-20/2020|EPI ISL 504231|C.1|South Africa|2020-06-16	0.0005551957	Africa
Africa|hCoV-19/South Africa/KRISP-K000597/2020|EPI ISL 509250|B.1.1.34|South Africa|2020-07-13	Africa|hCoV-19/South Africa/R12701-20/2020|EPI ISL 504231|C.1|South Africa|2020-06-16	0.0004857423	Africa
Africa|hCoV-19/South Africa/KRISP-K000598/2020|EPI ISL 509251|B.1.1.206|South Africa|2020-07-03	Africa|hCoV-19/South Africa/R12701-20/2020|EPI ISL 504231|C.1|South Africa|2020-06-16	0.0004510370	Africa
Africa|hCoV-19/South Africa/KRISP-K000599/2020|EPI ISL 509252|B.1.1.273|South Africa|2020-07-13	Africa|hCoV-19/South Africa/R12701-20/2020|EPI ISL 504231|C.1|South Africa|2020-06-16	0.0004510369	Africa
Africa|hCoV-19/South Africa/KRISP-K000600/2020|EPI ISL 509253|B.1.1.206|South Africa|2020-07-01	Africa|hCoV-19/South Africa/R12701-20/2020|EPI ISL 504231|C.1|South Africa|2020-06-16	0.0005551457	Africa
Africa|hCoV-19/South Africa/KRISP-K000601/2020|EPI ISL 509254|B.1.1.57|South Africa|2020-07-13	Africa|hCoV-19/South Africa/R12701-20/2020|EPI ISL 504231|C.1|South Africa|2020-06-16	0.0004163331	Africa
Africa|hCoV-19/South Africa/KRISP-K000602/2020|EPI ISL 509255|B.1.1.206|South Africa|2020-07-01	Africa|hCoV-19/South Africa/R12701-20/2020|EPI ISL 504231|C.1|South Africa|2020-06-16	0.0005204383	Africa
Africa|hCoV-19/South Africa/KRISP-K000603/2020|EPI ISL 509256|B.1.1.206|South Africa|2020-07-02	Africa|hCoV-19/South Africa/R12701-20/2020|EPI ISL 504231|C.1|South Africa|2020-06-16	0.0004857204	Africa
Africa|hCoV-19/South Africa/KRISP-K000604/2020|EPI ISL 509257|C.1|South Africa|2020-07-01	Africa|hCoV-19/South Africa/R12701-20/2020|EPI ISL 504231|C.1|South Africa|2020-06-16	0.0001734270	Africa
Africa|hCoV-19/South Africa/KRISP-K000606/2020|EPI ISL 509259|B.1.1.206|South Africa|2020-07-02	Africa|hCoV-19/South Africa/R12701-20/2020|EPI ISL 504231|C.1|South Africa|2020-06-16	0.0006388038	Africa
Africa|hCoV-19/South Africa/KRISP-K000607/2020|EPI ISL 509260|B.1.1.57|South Africa|2020-07-13	Africa|hCoV-19/South Africa/R12701-20/2020|EPI ISL 504231|C.1|South Africa|2020-06-16	0.0004857645	Africa
Africa|hCoV-19/South Africa/KRISP-K000608/2020|EPI ISL 509261|H.1|South Africa|2020-07-03	Africa|hCoV-19/South Africa/R12701-20/2020|EPI ISL 504231|C.1|South Africa|2020-06-16	0.0004521931	Africa
Africa|hCoV-19/South Africa/KRISP-K000612/2020|EPI ISL 509264|B.1.1.206|South Africa|2020-07-01	Africa|hCoV-19/South Africa/R12701-20/2020|EPI ISL 504231|C.1|South Africa|2020-06-16	0.0006246212	Africa
Africa|hCoV-19/South Africa/KRISP-K000613/2020|EPI ISL 509265|B.1.1.206|South Africa|2020-07-14	Africa|hCoV-19/South Africa/R12701-20/2020|EPI ISL 504231|C.1|South Africa|2020-06-16	0.0006246082	Africa
Africa|hCoV-19/South Africa/KRISP-K000614/2020|EPI ISL 509266|B.1.1.206|South Africa|2020-07-02	Africa|hCoV-19/South Africa/R12701-20/2020|EPI ISL 504231|C.1|South Africa|2020-06-16	0.0005204616	Africa
Africa|hCoV-19/South Africa/KRISP-K000615/2020|EPI ISL 509267|B.1.1.206|South Africa|2020-07-02	Africa|hCoV-19/South Africa/R12701-20/2020|EPI ISL 504231|C.1|South Africa|2020-06-16	0.0005898811	Africa
Africa|hCoV-19/South Africa/KRISP-K000616/2020|EPI ISL 509268|B.1.1.206|South Africa|2020-07-01	Africa|hCoV-19/South Africa/R12701-20/2020|EPI ISL 504231|C.1|South Africa|2020-06-16	0.0004897295	Africa
Africa|hCoV-19/South Africa/KRISP-K000617/2020|EPI ISL 509269|B.1.1.206|South Africa|2020-07-01	Africa|hCoV-19/South Africa/R12701-20/2020|EPI ISL 504231|C.1|South Africa|2020-06-16	0.0004857423	Africa
Africa|hCoV-19/South Africa/KRISP-K000618/2020|EPI ISL 509270|B.1.1.206|South Africa|2020-07-03	Africa|hCoV-19/South Africa/R12701-20/2020|EPI ISL 504231|C.1|South Africa|2020-06-16	0.0004510167	Africa
Africa|hCoV-19/South Africa/KRISP-K000620/2020|EPI ISL 509272|B.1.1.206|South Africa|2020-07-01	Africa|hCoV-19/South Africa/R12701-20/2020|EPI ISL 504231|C.1|South Africa|2020-06-16	0.0005250464	Africa
Africa|hCoV-19/South Africa/KRISP-K000621/2020|EPI ISL 509273|B.1.140|South Africa|2020-07-02	Africa|hCoV-19/South Africa/R12701-20/2020|EPI ISL 504231|C.1|South Africa|2020-06-16	0.0006650377	Africa
Africa|hCoV-19/South Africa/KRISP-K000622/2020|EPI ISL 509274|B.1.1|South Africa|2020-07-03	Africa|hCoV-19/South Africa/R12701-20/2020|EPI ISL 504231|C.1|South Africa|2020-06-16	0.0003469143	Africa
Africa|hCoV-19/South Africa/KRISP-K000623/2020|EPI ISL 509275|B.1.1.206|South Africa|2020-07-04	Africa|hCoV-19/South Africa/R12701-20/2020|EPI ISL 504231|C.1|South Africa|2020-06-16	0.0005898811	Africa
Africa|hCoV-19/South Africa/KRISP-K000624/2020|EPI ISL 509276|B.1.1.206|South Africa|2020-07-02	Africa|hCoV-19/South Africa/R12701-20/2020|EPI ISL 504231|C.1|South Africa|2020-06-16	0.0004886818	Africa
Africa|hCoV-19/South Africa/KRISP-K000625/2020|EPI ISL 509277|B.1.1.206|South Africa|2020-07-11	Africa|hCoV-19/South Africa/R12701-20/2020|EPI ISL 504231|C.1|South Africa|2020-06-16	0.0005606753	Africa
Africa|hCoV-19/South Africa/KRISP-K000626/2020|EPI ISL 509278|B.1.1.1|South Africa|2020-07-07	Africa|hCoV-19/South Africa/R12701-20/2020|EPI ISL 504231|C.1|South Africa|2020-06-16	0.0002488280	Africa
Africa|hCoV-19/South Africa/KRISP-K000628/2020|EPI ISL 509279|B.1.1.206|South Africa|2020-07-12	Africa|hCoV-19/South Africa/R12701-20/2020|EPI ISL 504231|C.1|South Africa|2020-06-16	0.0004857327	Africa
Africa|hCoV-19/South Africa/KRISP-K000629/2020|EPI ISL 509280|B.1.1|South Africa|2020-07-03	Africa|hCoV-19/South Africa/R12701-20/2020|EPI ISL 504231|C.1|South Africa|2020-06-16	0.0005352604	Africa
Africa|hCoV-19/South Africa/KRISP-K000630/2020|EPI ISL 509281|B.1.1.206|South Africa|2020-07-03	Africa|hCoV-19/South Africa/R12701-20/2020|EPI ISL 504231|C.1|South Africa|2020-06-16	0.0004510366	Africa
Africa|hCoV-19/South Africa/KRISP-K000631/2020|EPI ISL 509282|B.1.1.206|South Africa|2020-07-04	Africa|hCoV-19/South Africa/R12701-20/2020|EPI ISL 504231|C.1|South Africa|2020-06-16	0.0004896609	Africa
Africa|hCoV-19/South Africa/KRISP-K000632/2020|EPI ISL 509283|B.1.1.206|South Africa|2020-07-02	Africa|hCoV-19/South Africa/R12701-20/2020|EPI ISL 504231|C.1|South Africa|2020-06-16	0.0004857204	Africa
Africa|hCoV-19/South Africa/KRISP-K000633/2020|EPI ISL 509284|B.1.1.206|South Africa|2020-07-02	Africa|hCoV-19/South Africa/R12701-20/2020|EPI ISL 504231|C.1|South Africa|2020-06-16	0.0004510167	Africa
Africa|hCoV-19/South Africa/KRISP-K000635/2020|EPI ISL 509285|B.1|South Africa|2020-07-07	Africa|hCoV-19/South Africa/R12701-20/2020|EPI ISL 504231|C.1|South Africa|2020-06-16	0.0006246514	Africa
Africa|hCoV-19/South Africa/KRISP-K000637/2020|EPI ISL 509287|B.1.106|South Africa|2020-07-13	Africa|hCoV-19/South Africa/R12701-20/2020|EPI ISL 504231|C.1|South Africa|2020-06-16	0.0005551841	Africa
Africa|hCoV-19/South Africa/KRISP-K000639/2020|EPI ISL 509288|C.1|South Africa|2020-07-13	Africa|hCoV-19/South Africa/R12701-20/2020|EPI ISL 504231|C.1|South Africa|2020-06-16	0.0001396930	Africa
Africa|hCoV-19/South Africa/KRISP-K000640/2020|EPI ISL 509289|B.1.5.31|South Africa|2020-07-13	Africa|hCoV-19/South Africa/R12701-20/2020|EPI ISL 504231|C.1|South Africa|2020-06-16	0.0005551975	Africa
Africa|hCoV-19/South Africa/KRISP-K000641/2020|EPI ISL 509290|B.1.1.34|South Africa|2020-07-13	Africa|hCoV-19/South Africa/R12701-20/2020|EPI ISL 504231|C.1|South Africa|2020-06-16	0.0006246773	Africa
Africa|hCoV-19/South Africa/KRISP-K000643/2020|EPI ISL 509292|C.1|South Africa|2020-07-10	Africa|hCoV-19/South Africa/R12701-20/2020|EPI ISL 504231|C.1|South Africa|2020-06-16	0.0001387387	Africa
Africa|hCoV-19/South Africa/KRISP-K000649/2020|EPI ISL 509293|B.1.5.19|South Africa|2020-07-13	Africa|hCoV-19/South Africa/R12701-20/2020|EPI ISL 504231|C.1|South Africa|2020-06-16	0.0007288055	Africa
Africa|hCoV-19/South Africa/KRISP-K000650/2020|EPI ISL 509294|B.1.1.206|South Africa|2020-07-13	Africa|hCoV-19/South Africa/R12701-20/2020|EPI ISL 504231|C.1|South Africa|2020-06-16	0.0005898401	Africa
Africa|hCoV-19/South Africa/KRISP-K000652/2020|EPI ISL 509296|B.1.1.273|South Africa|2020-07-13	Africa|hCoV-19/South Africa/R12701-20/2020|EPI ISL 504231|C.1|South Africa|2020-06-16	0.0005898545	Africa
Africa|hCoV-19/South Africa/KRISP-K000655/2020|EPI ISL 509298|B.1.1.254|South Africa|2020-07-12	Africa|hCoV-19/South Africa/R12701-20/2020|EPI ISL 504231|C.1|South Africa|2020-06-16	0.0004665324	Africa
Africa|hCoV-19/South Africa/KRISP-K000658/2020|EPI ISL 509299|C.1|South Africa|2020-07-13	Africa|hCoV-19/South Africa/R12701-20/2020|EPI ISL 504231|C.1|South Africa|2020-06-16	0.0002776996	Africa
Africa|hCoV-19/South Africa/KRISP-K000659/2020|EPI ISL 509300|B.1.1.206|South Africa|2020-07-13	Africa|hCoV-19/South Africa/R12701-20/2020|EPI ISL 504231|C.1|South Africa|2020-06-16	0.0005899835	Africa
Africa|hCoV-19/South Africa/KRISP-K001035/2020|EPI ISL 509301|H.1|South Africa|2020-07-17	Africa|hCoV-19/South Africa/R12701-20/2020|EPI ISL 504231|C.1|South Africa|2020-06-16	0.0004510480	Africa
Africa|hCoV-19/South Africa/KRISP-K001037/2020|EPI ISL 509302|B.1.140|South Africa|2020-07-16	Africa|hCoV-19/South Africa/R12701-20/2020|EPI ISL 504231|C.1|South Africa|2020-06-16	0.0005899506	Africa
Africa|hCoV-19/South Africa/KRISP-K001038/2020|EPI ISL 509303|B.1.1.273|South Africa|2020-07-16	Africa|hCoV-19/South Africa/R12701-20/2020|EPI ISL 504231|C.1|South Africa|2020-06-16	0.0005898546	Africa
Africa|hCoV-19/South Africa/KRISP-K001041/2020|EPI ISL 509304|B.1.1.273|South Africa|2020-07-16	Africa|hCoV-19/South Africa/R12701-20/2020|EPI ISL 504231|C.1|South Africa|2020-06-16	0.0005898689	Africa
Africa|hCoV-19/South Africa/KRISP-K001043/2020|EPI ISL 509305|B.1.5.16|South Africa|2020-07-02	Africa|hCoV-19/South Africa/R12701-20/2020|EPI ISL 504231|C.1|South Africa|2020-06-16	0.0007982847	Africa
Africa|hCoV-19/South Africa/KRISP-K001044/2020|EPI ISL 509306|B.1.1|South Africa|2020-07-18	Africa|hCoV-19/South Africa/R12701-20/2020|EPI ISL 504231|C.1|South Africa|2020-06-16	0.0003816308	Africa
Africa|hCoV-19/South Africa/KRISP-K001045/2020|EPI ISL 509307|C.2|South Africa|2020-07-18	Africa|hCoV-19/South Africa/R12701-20/2020|EPI ISL 504231|C.1|South Africa|2020-06-16	0.0003469370	Africa
Africa|hCoV-19/South Africa/KRISP-K001049/2020|EPI ISL 509308|B.1.1.34|South Africa|2020-07-16	Africa|hCoV-19/South Africa/R12701-20/2020|EPI ISL 504231|C.1|South Africa|2020-06-16	0.0006246234	Africa
Africa|hCoV-19/South Africa/KRISP-K001051/2020|EPI ISL 509309|B.1.1.206|South Africa|2020-07-14	Africa|hCoV-19/South Africa/R12701-20/2020|EPI ISL 504231|C.1|South Africa|2020-06-16	0.0006246620	Africa
Africa|hCoV-19/South Africa/KRISP-K001052/2020|EPI ISL 509310|B.1.1.206|South Africa|2020-07-14	Africa|hCoV-19/South Africa/R12701-20/2020|EPI ISL 504231|C.1|South Africa|2020-06-16	0.0005204382	Africa
Africa|hCoV-19/South Africa/KRISP-K001053/2020|EPI ISL 509311|B.1.1.206|South Africa|2020-07-03	Africa|hCoV-19/South Africa/R12701-20/2020|EPI ISL 504231|C.1|South Africa|2020-06-16	0.0004522607	Africa
Africa|hCoV-19/South Africa/KRISP-K001055/2020|EPI ISL 509313|B.1.1.62|South Africa|2020-07-13	Africa|hCoV-19/South Africa/R12701-20/2020|EPI ISL 504231|C.1|South Africa|2020-06-16	0.0004857978	Africa
Africa|hCoV-19/South Africa/KRISP-K001057/2020|EPI ISL 509314|B.1.1.254|South Africa|2020-07-03	Africa|hCoV-19/South Africa/R12701-20/2020|EPI ISL 504231|C.1|South Africa|2020-06-16	0.0004510167	Africa
Africa|hCoV-19/South Africa/KRISP-K001059/2020|EPI ISL 509316|B.1.1|South Africa|2020-07-01	Africa|hCoV-19/South Africa/R12701-20/2020|EPI ISL 504231|C.1|South Africa|2020-06-16	0.0005898954	Africa
Africa|hCoV-19/South Africa/KRISP-K001061/2020|EPI ISL 509317|B.1.1.206|South Africa|2020-07-04	Africa|hCoV-19/South Africa/R12701-20/2020|EPI ISL 504231|C.1|South Africa|2020-06-16	0.0004510277	Africa
Africa|hCoV-19/South Africa/KRISP-K001062/2020|EPI ISL 509318|B.1.1.206|South Africa|2020-07-03	Africa|hCoV-19/South Africa/R12701-20/2020|EPI ISL 504231|C.1|South Africa|2020-06-16	0.0004510167	Africa
Africa|hCoV-19/South Africa/KRISP-K001063/2020|EPI ISL 509319|B.1.5|South Africa|2020-07-03	Africa|hCoV-19/South Africa/R12701-20/2020|EPI ISL 504231|C.1|South Africa|2020-06-16	0.0006594002	Africa
Africa|hCoV-19/South Africa/KRISP-K001064/2020|EPI ISL 509320|B.1.1.273|South Africa|2020-07-03	Africa|hCoV-19/South Africa/R12701-20/2020|EPI ISL 504231|C.1|South Africa|2020-06-16	0.0004510573	Africa
Africa|hCoV-19/South Africa/KRISP-K001065/2020|EPI ISL 509321|B.1.1|South Africa|2020-07-03	Africa|hCoV-19/South Africa/R12701-20/2020|EPI ISL 504231|C.1|South Africa|2020-06-16	0.0004163433	Africa
Africa|hCoV-19/South Africa/KRISP-K001067/2020|EPI ISL 509323|B.1.1.206|South Africa|2020-07-02	Africa|hCoV-19/South Africa/R12701-20/2020|EPI ISL 504231|C.1|South Africa|2020-06-16	0.0005204724	Africa
Africa|hCoV-19/South Africa/KRISP-K001068/2020|EPI ISL 509324|C.1|South Africa|2020-07-14	Africa|hCoV-19/South Africa/R12701-20/2020|EPI ISL 504231|C.1|South Africa|2020-06-16	0.0002081167	Africa
Africa|hCoV-19/South Africa/KRISP-K001071/2020|EPI ISL 509325|B.1.1.273|South Africa|2020-07-18	Africa|hCoV-19/South Africa/R12701-20/2020|EPI ISL 504231|C.1|South Africa|2020-06-16	0.0005204616	Africa
Africa|hCoV-19/South Africa/KRISP-K001072/2020|EPI ISL 509326|B.1.1.206|South Africa|2020-07-14	Africa|hCoV-19/South Africa/R12701-20/2020|EPI ISL 504231|C.1|South Africa|2020-06-16	0.0004510167	Africa
Africa|hCoV-19/South Africa/KRISP-K001073/2020|EPI ISL 509327|B.1.1|South Africa|2020-07-14	Africa|hCoV-19/South Africa/R12701-20/2020|EPI ISL 504231|C.1|South Africa|2020-06-16	0.0005551707	Africa
Africa|hCoV-19/South Africa/KRISP-K001074/2020|EPI ISL 509328|C.1|South Africa|2020-07-14	Africa|hCoV-19/South Africa/R12701-20/2020|EPI ISL 504231|C.1|South Africa|2020-06-16	0.0002428188	Africa
Africa|hCoV-19/South Africa/KRISP-K001075/2020|EPI ISL 509329|C.1|South Africa|2020-07-02	Africa|hCoV-19/South Africa/R12701-20/2020|EPI ISL 504231|C.1|South Africa|2020-06-16	0.0002081167	Africa
Africa|hCoV-19/South Africa/KRISP-K001076/2020|EPI ISL 509330|B.1.1|South Africa|2020-07-04	Africa|hCoV-19/South Africa/R12701-20/2020|EPI ISL 504231|C.1|South Africa|2020-06-16	0.0004163144	Africa
Africa|hCoV-19/South Africa/KRISP-K001077/2020|EPI ISL 509331|B.1.1|South Africa|2020-07-03	Africa|hCoV-19/South Africa/R12701-20/2020|EPI ISL 504231|C.1|South Africa|2020-06-16	0.0004857540	Africa
Africa|hCoV-19/South Africa/KRISP-K001078/2020|EPI ISL 509332|H.1|South Africa|2020-07-03	Africa|hCoV-19/South Africa/R12701-20/2020|EPI ISL 504231|C.1|South Africa|2020-06-16	0.0004510480	Africa
Africa|hCoV-19/South Africa/KRISP-K001079/2020|EPI ISL 509333|B.1.1.273|South Africa|2020-07-03	Africa|hCoV-19/South Africa/R12701-20/2020|EPI ISL 504231|C.1|South Africa|2020-06-16	0.0005898545	Africa
Africa|hCoV-19/South Africa/KRISP-K001080/2020|EPI ISL 509334|B.1.1|South Africa|2020-07-01	Africa|hCoV-19/South Africa/R12701-20/2020|EPI ISL 504231|C.1|South Africa|2020-06-16	0.0004510277	Africa
Africa|hCoV-19/South Africa/KRISP-K001082/2020|EPI ISL 509335|B.1.1.40|South Africa|2020-07-18	Africa|hCoV-19/South Africa/R12701-20/2020|EPI ISL 504231|C.1|South Africa|2020-06-16	0.0005898811	Africa
Africa|hCoV-19/South Africa/KRISP-K001084/2020|EPI ISL 509337|C.1|South Africa|2020-07-03	Africa|hCoV-19/South Africa/R12701-20/2020|EPI ISL 504231|C.1|South Africa|2020-06-16	0.0002775005	Africa
Africa|hCoV-19/South Africa/KRISP-K001085/2020|EPI ISL 509338|C.1|South Africa|2020-07-13	Africa|hCoV-19/South Africa/R12701-20/2020|EPI ISL 504231|C.1|South Africa|2020-06-16	0.0001734270	Africa
Africa|hCoV-19/South Africa/KRISP-K001087/2020|EPI ISL 509339|B.1.1.56|South Africa|2020-07-13	Africa|hCoV-19/South Africa/R12701-20/2020|EPI ISL 504231|C.1|South Africa|2020-06-16	0.0005899341	Africa
Africa|hCoV-19/South Africa/KRISP-K001088/2020|EPI ISL 509340|B.1.1.99|South Africa|2020-07-13	Africa|hCoV-19/South Africa/R12701-20/2020|EPI ISL 504231|C.1|South Africa|2020-06-16	0.0003816136	Africa
Africa|hCoV-19/South Africa/KRISP-K001091/2020|EPI ISL 509342|B.1.1.206|South Africa|2020-07-10	Africa|hCoV-19/South Africa/R12701-20/2020|EPI ISL 504231|C.1|South Africa|2020-06-16	0.0005204383	Africa
Africa|hCoV-19/South Africa/KRISP-K001096/2020|EPI ISL 509345|B.1.1.206|South Africa|2020-07-13	Africa|hCoV-19/South Africa/R12701-20/2020|EPI ISL 504231|C.1|South Africa|2020-06-16	0.0005551572	Africa
Africa|hCoV-19/South Africa/KRISP-K001097/2020|EPI ISL 509346|B.1.1|South Africa|2020-07-13	Africa|hCoV-19/South Africa/R12701-20/2020|EPI ISL 504231|C.1|South Africa|2020-06-16	0.0006246234	Africa
Africa|hCoV-19/South Africa/KRISP-K001098/2020|EPI ISL 509347|B.1.1|South Africa|2020-07-10	Africa|hCoV-19/South Africa/R12701-20/2020|EPI ISL 504231|C.1|South Africa|2020-06-16	0.0004163246	Africa
Africa|hCoV-19/South Africa/KRISP-K001099/2020|EPI ISL 509348|B.1.1.62|South Africa|2020-07-13	Africa|hCoV-19/South Africa/R12701-20/2020|EPI ISL 504231|C.1|South Africa|2020-06-16	0.0004510572	Africa
Africa|hCoV-19/South Africa/KRISP-K001101/2020|EPI ISL 509350|C.1|South Africa|2020-07-10	Africa|hCoV-19/South Africa/R12701-20/2020|EPI ISL 504231|C.1|South Africa|2020-06-16	0.0001734348	Africa
Africa|hCoV-19/South Africa/KRISP-K001103/2020|EPI ISL 509352|B.1.1.206|South Africa|2020-07-13	Africa|hCoV-19/South Africa/R12701-20/2020|EPI ISL 504231|C.1|South Africa|2020-06-16	0.0004857204	Africa
Africa|hCoV-19/South Africa/KRISP-K001104/2020|EPI ISL 509353|C.1|South Africa|2020-07-13	Africa|hCoV-19/South Africa/R12701-20/2020|EPI ISL 504231|C.1|South Africa|2020-06-16	0.0002428138	Africa
Africa|hCoV-19/South Africa/KRISP-K001105/2020|EPI ISL 509354|B.1.1.206|South Africa|2020-07-10	Africa|hCoV-19/South Africa/R12701-20/2020|EPI ISL 504231|C.1|South Africa|2020-06-16	0.0004857322	Africa
Africa|hCoV-19/South Africa/KRISP-K001109/2020|EPI ISL 509356|B.1.1.34|South Africa|2020-07-16	Africa|hCoV-19/South Africa/R12701-20/2020|EPI ISL 504231|C.1|South Africa|2020-06-16	0.0004857423	Africa
Africa|hCoV-19/South Africa/KRISP-K001110/2020|EPI ISL 509357|C.1|South Africa|2020-07-17	Africa|hCoV-19/South Africa/R12701-20/2020|EPI ISL 504231|C.1|South Africa|2020-06-16	0.0002081261	Africa
Africa|hCoV-19/South Africa/KRISP-K001112/2020|EPI ISL 509358|B.1.5|South Africa|2020-07-17	Africa|hCoV-19/South Africa/R12701-20/2020|EPI ISL 504231|C.1|South Africa|2020-06-16	0.0005899628	Africa
Africa|hCoV-19/South Africa/KRISP-K001113/2020|EPI ISL 509359|B.1|South Africa|2020-07-14	Africa|hCoV-19/South Africa/R12701-20/2020|EPI ISL 504231|C.1|South Africa|2020-06-16	0.0006677719	Africa
Africa|hCoV-19/South Africa/KRISP-K001114/2020|EPI ISL 509360|B.1.1|South Africa|2020-07-17	Africa|hCoV-19/South Africa/R12701-20/2020|EPI ISL 504231|C.1|South Africa|2020-06-16	0.0003816137	Africa
Africa|hCoV-19/South Africa/KRISP-K001115/2020|EPI ISL 509361|B.1|South Africa|2020-07-14	Africa|hCoV-19/South Africa/R12701-20/2020|EPI ISL 504231|C.1|South Africa|2020-06-16	0.0006941485	Africa
Africa|hCoV-19/South Africa/KRISP-K001116/2020|EPI ISL 509362|C.1|South Africa|2020-07-16	Africa|hCoV-19/South Africa/R12701-20/2020|EPI ISL 504231|C.1|South Africa|2020-06-16	0.0002428297	Africa
Africa|hCoV-19/South Africa/KRISP-K001117/2020|EPI ISL 509363|H.1|South Africa|2020-07-17	Africa|hCoV-19/South Africa/R12701-20/2020|EPI ISL 504231|C.1|South Africa|2020-06-16	0.0005204850	Africa
Africa|hCoV-19/South Africa/KRISP-K001118/2020|EPI ISL 509364|B.1.1.206|South Africa|2020-07-16	Africa|hCoV-19/South Africa/R12701-20/2020|EPI ISL 504231|C.1|South Africa|2020-06-16	0.0004510167	Africa
Africa|hCoV-19/South Africa/KRISP-K001121/2020|EPI ISL 509365|B.1.1.273|South Africa|2020-07-16	Africa|hCoV-19/South Africa/R12701-20/2020|EPI ISL 504231|C.1|South Africa|2020-06-16	0.0005204508	Africa
Africa|hCoV-19/South Africa/KRISP-K001122/2020|EPI ISL 515801|B.1.106|South Africa|2020-07-16	Africa|hCoV-19/South Africa/R12701-20/2020|EPI ISL 504231|C.1|South Africa|2020-06-16	0.0005898954	Africa
Africa|hCoV-19/South Africa/KRISP-K001123/2020|EPI ISL 509366|B.1.1.34|South Africa|2020-07-15	Africa|hCoV-19/South Africa/R12701-20/2020|EPI ISL 504231|C.1|South Africa|2020-06-16	0.0004857423	Africa
Africa|hCoV-19/South Africa/KRISP-K001124/2020|EPI ISL 509367|B.1.1.40|South Africa|2020-07-16	Africa|hCoV-19/South Africa/R12701-20/2020|EPI ISL 504231|C.1|South Africa|2020-06-16	0.0005551570	Africa
Africa|hCoV-19/South Africa/KRISP-K001125/2020|EPI ISL 509368|B.1.1.117|South Africa|2020-07-16	Africa|hCoV-19/South Africa/R12701-20/2020|EPI ISL 504231|C.1|South Africa|2020-06-16	0.0004857322	Africa
Africa|hCoV-19/South Africa/KRISP-K001126/2020|EPI ISL 509369|B.1.5|South Africa|2020-07-16	Africa|hCoV-19/South Africa/R12701-20/2020|EPI ISL 504231|C.1|South Africa|2020-06-16	0.0006593520	Africa
Africa|hCoV-19/South Africa/KRISP-K001128/2020|EPI ISL 509371|B.1.1.273|South Africa|2020-07-16	Africa|hCoV-19/South Africa/R12701-20/2020|EPI ISL 504231|C.1|South Africa|2020-06-16	0.0004575185	Africa
Africa|hCoV-19/South Africa/KRISP-K001317/2020|EPI ISL 515802|B.1.1.62|South Africa|2020-07-17	Africa|hCoV-19/South Africa/R12701-20/2020|EPI ISL 504231|C.1|South Africa|2020-06-16	0.0004857638	Africa
Africa|hCoV-19/South Africa/KRISP-K001318/2020|EPI ISL 515803|B.1.1|South Africa|2020-07-18	Africa|hCoV-19/South Africa/R12701-20/2020|EPI ISL 504231|C.1|South Africa|2020-06-16	0.0005204724	Africa
Africa|hCoV-19/South Africa/KRISP-K001319/2020|EPI ISL 515804|B.1.1.40|South Africa|2020-07-18	Africa|hCoV-19/South Africa/R12701-20/2020|EPI ISL 504231|C.1|South Africa|2020-06-16	0.0004857422	Africa
Africa|hCoV-19/South Africa/KRISP-K001320/2020|EPI ISL 515805|C.6|South Africa|2020-07-18	Africa|hCoV-19/South Africa/R12701-20/2020|EPI ISL 504231|C.1|South Africa|2020-06-16	0.0005206601	Africa
Africa|hCoV-19/South Africa/KRISP-K001321/2020|EPI ISL 515806|B.1.5.31|South Africa|2020-07-18	Africa|hCoV-19/South Africa/R12701-20/2020|EPI ISL 504231|C.1|South Africa|2020-06-16	0.0006593680	Africa
Africa|hCoV-19/South Africa/KRISP-K001322/2020|EPI ISL 515807|B.1.1.57|South Africa|2020-07-18	Africa|hCoV-19/South Africa/R12701-20/2020|EPI ISL 504231|C.1|South Africa|2020-06-16	0.0005204616	Africa
Africa|hCoV-19/South Africa/KRISP-K001323/2020|EPI ISL 515808|B.1|South Africa|2020-07-18	Africa|hCoV-19/South Africa/R12701-20/2020|EPI ISL 504231|C.1|South Africa|2020-06-16	0.0006246947	Africa
Africa|hCoV-19/South Africa/KRISP-K001324/2020|EPI ISL 515809|B.1.5.16|South Africa|2020-07-18	Africa|hCoV-19/South Africa/R12701-20/2020|EPI ISL 504231|C.1|South Africa|2020-06-16	0.0007635608	Africa
Africa|hCoV-19/South Africa/KRISP-K001325/2020|EPI ISL 515810|H.1|South Africa|2020-07-18	Africa|hCoV-19/South Africa/R12701-20/2020|EPI ISL 504231|C.1|South Africa|2020-06-16	0.0004857540	Africa
Africa|hCoV-19/South Africa/KRISP-K001326/2020|EPI ISL 515811|B.1.1.34|South Africa|2020-07-18	Africa|hCoV-19/South Africa/R12701-20/2020|EPI ISL 504231|C.1|South Africa|2020-06-16	0.0005204489	Africa
Africa|hCoV-19/South Africa/KRISP-K001327/2020|EPI ISL 515812|B.1.5.16|South Africa|2020-07-18	Africa|hCoV-19/South Africa/R12701-20/2020|EPI ISL 504231|C.1|South Africa|2020-06-16	0.0006246795	Africa
Africa|hCoV-19/South Africa/KRISP-K001328/2020|EPI ISL 515813|B.1.1.34|South Africa|2020-07-18	Africa|hCoV-19/South Africa/R12701-20/2020|EPI ISL 504231|C.1|South Africa|2020-06-16	0.0006246491	Africa
Africa|hCoV-19/South Africa/KRISP-K001329/2020|EPI ISL 515814|B.1.1.206|South Africa|2020-07-18	Africa|hCoV-19/South Africa/R12701-20/2020|EPI ISL 504231|C.1|South Africa|2020-06-16	0.0005551322	Africa
Africa|hCoV-19/South Africa/KRISP-K001330/2020|EPI ISL 515815|B.1.1.206|South Africa|2020-07-18	Africa|hCoV-19/South Africa/R12701-20/2020|EPI ISL 504231|C.1|South Africa|2020-06-16	0.0004857204	Africa
Africa|hCoV-19/South Africa/KRISP-K001331/2020|EPI ISL 515816|B.1.1.206|South Africa|2020-07-19	Africa|hCoV-19/South Africa/R12701-20/2020|EPI ISL 504231|C.1|South Africa|2020-06-16	0.0005204616	Africa
Africa|hCoV-19/South Africa/KRISP-K001332/2020|EPI ISL 515817|B.1.1.62|South Africa|2020-07-19	Africa|hCoV-19/South Africa/R12701-20/2020|EPI ISL 504231|C.1|South Africa|2020-06-16	0.0005204723	Africa
Africa|hCoV-19/South Africa/KRISP-K001333/2020|EPI ISL 515818|B.1.1.206|South Africa|2020-07-19	Africa|hCoV-19/South Africa/R12701-20/2020|EPI ISL 504231|C.1|South Africa|2020-06-16	0.0005204509	Africa
Africa|hCoV-19/South Africa/KRISP-K001334/2020|EPI ISL 515819|B.1.1.206|South Africa|2020-07-19	Africa|hCoV-19/South Africa/R12701-20/2020|EPI ISL 504231|C.1|South Africa|2020-06-16	0.0004857423	Africa
Africa|hCoV-19/South Africa/KRISP-K001335/2020|EPI ISL 515820|B.1.1.206|South Africa|2020-07-19	Africa|hCoV-19/South Africa/R12701-20/2020|EPI ISL 504231|C.1|South Africa|2020-06-16	0.0006246211	Africa
Africa|hCoV-19/South Africa/KRISP-K001336/2020|EPI ISL 515821|B.1.1.62|South Africa|2020-07-19	Africa|hCoV-19/South Africa/R12701-20/2020|EPI ISL 504231|C.1|South Africa|2020-06-16	0.0004163518	Africa
Africa|hCoV-19/South Africa/KRISP-K001337/2020|EPI ISL 515822|B.1.1.206|South Africa|2020-07-19	Africa|hCoV-19/South Africa/R12701-20/2020|EPI ISL 504231|C.1|South Africa|2020-06-16	0.0005204724	Africa
Africa|hCoV-19/South Africa/KRISP-K001338/2020|EPI ISL 515823|B.1.5.16|South Africa|2020-07-18	Africa|hCoV-19/South Africa/R12701-20/2020|EPI ISL 504231|C.1|South Africa|2020-06-16	0.0006246795	Africa
Africa|hCoV-19/South Africa/KRISP-K001339/2020|EPI ISL 515824|B.1.1.57|South Africa|2020-07-10	Africa|hCoV-19/South Africa/R12701-20/2020|EPI ISL 504231|C.1|South Africa|2020-06-16	0.0005564757	Africa
Africa|hCoV-19/South Africa/KRISP-K001340/2020|EPI ISL 515825|B.1.1.206|South Africa|2020-07-10	Africa|hCoV-19/South Africa/R12701-20/2020|EPI ISL 504231|C.1|South Africa|2020-06-16	0.0005551708	Africa
Africa|hCoV-19/South Africa/KRISP-K001341/2020|EPI ISL 515826|B.1.1.56|South Africa|2020-07-10	Africa|hCoV-19/South Africa/R12701-20/2020|EPI ISL 504231|C.1|South Africa|2020-06-16	0.0005551821	Africa
Africa|hCoV-19/South Africa/KRISP-K001344/2020|EPI ISL 515829|B.1.1.254|South Africa|2020-07-13	Africa|hCoV-19/South Africa/R12701-20/2020|EPI ISL 504231|C.1|South Africa|2020-06-16	0.0004857322	Africa
Africa|hCoV-19/South Africa/KRISP-K001345/2020|EPI ISL 515830|B.1.106|South Africa|2020-07-13	Africa|hCoV-19/South Africa/R12701-20/2020|EPI ISL 504231|C.1|South Africa|2020-06-16	0.0006941004	Africa
Africa|hCoV-19/South Africa/KRISP-K001346/2020|EPI ISL 515831|H.1|South Africa|2020-07-13	Africa|hCoV-19/South Africa/R12701-20/2020|EPI ISL 504231|C.1|South Africa|2020-06-16	0.0004510479	Africa
Africa|hCoV-19/South Africa/KRISP-K001347/2020|EPI ISL 515832|H.1|South Africa|2020-07-01	Africa|hCoV-19/South Africa/R12701-20/2020|EPI ISL 504231|C.1|South Africa|2020-06-16	0.0004163246	Africa
Africa|hCoV-19/South Africa/KRISP-K001348/2020|EPI ISL 515833|B.1.5|South Africa|2020-07-01	Africa|hCoV-19/South Africa/R12701-20/2020|EPI ISL 504231|C.1|South Africa|2020-06-16	0.0006246947	Africa
Africa|hCoV-19/South Africa/KRISP-K001349/2020|EPI ISL 515834|B.1.5|South Africa|2020-07-01	Africa|hCoV-19/South Africa/R12701-20/2020|EPI ISL 504231|C.1|South Africa|2020-06-16	0.0007000202	Africa
Africa|hCoV-19/South Africa/KRISP-K001350/2020|EPI ISL 515835|B.1.1.273|South Africa|2020-06-30	Africa|hCoV-19/South Africa/R12701-20/2020|EPI ISL 504231|C.1|South Africa|2020-06-16	0.0004857325	Africa
Africa|hCoV-19/South Africa/KRISP-K001351/2020|EPI ISL 515836|B.1.1.206|South Africa|2020-07-01	Africa|hCoV-19/South Africa/R12701-20/2020|EPI ISL 504231|C.1|South Africa|2020-06-16	0.0006246211	Africa
Africa|hCoV-19/South Africa/KRISP-K001352/2020|EPI ISL 515837|B.1.1|South Africa|2020-06-24	Africa|hCoV-19/South Africa/R12701-20/2020|EPI ISL 504231|C.1|South Africa|2020-06-16	0.0004510167	Africa
Africa|hCoV-19/South Africa/KRISP-K001353/2020|EPI ISL 515838|B.1.1.1|South Africa|2020-07-01	Africa|hCoV-19/South Africa/R12701-20/2020|EPI ISL 504231|C.1|South Africa|2020-06-16	0.0004163416	Africa
Africa|hCoV-19/South Africa/KRISP-K001354/2020|EPI ISL 515839|B.1.1.273|South Africa|2020-07-01	Africa|hCoV-19/South Africa/R12701-20/2020|EPI ISL 504231|C.1|South Africa|2020-06-16	0.0005898954	Africa
Africa|hCoV-19/South Africa/KRISP-K001355/2020|EPI ISL 515840|B.1.1.273|South Africa|2020-07-17	Africa|hCoV-19/South Africa/R12701-20/2020|EPI ISL 504231|C.1|South Africa|2020-06-16	0.0004857441	Africa
Africa|hCoV-19/South Africa/KRISP-K001356/2020|EPI ISL 515841|B.1.1.34|South Africa|2020-07-16	Africa|hCoV-19/South Africa/R12701-20/2020|EPI ISL 504231|C.1|South Africa|2020-06-16	0.0004510370	Africa
Africa|hCoV-19/South Africa/KRISP-K001357/2020|EPI ISL 515842|C.1|South Africa|2020-07-16	Africa|hCoV-19/South Africa/R12701-20/2020|EPI ISL 504231|C.1|South Africa|2020-06-16	0.0003816386	Africa
Africa|hCoV-19/South Africa/KRISP-K001358/2020|EPI ISL 515843|H.1|South Africa|2020-07-15	Africa|hCoV-19/South Africa/R12701-20/2020|EPI ISL 504231|C.1|South Africa|2020-06-16	0.0004857759	Africa
Africa|hCoV-19/South Africa/KRISP-K001359/2020|EPI ISL 515844|B.1.1.273|South Africa|2020-07-16	Africa|hCoV-19/South Africa/R12701-20/2020|EPI ISL 504231|C.1|South Africa|2020-06-16	0.0006245648	Africa
Africa|hCoV-19/South Africa/KRISP-K001360/2020|EPI ISL 515845|B.1.1.206|South Africa|2020-07-16	Africa|hCoV-19/South Africa/R12701-20/2020|EPI ISL 504231|C.1|South Africa|2020-06-16	0.0005899077	Africa
Africa|hCoV-19/South Africa/KRISP-K001361/2020|EPI ISL 515846|C.1|South Africa|2020-07-16	Africa|hCoV-19/South Africa/R12701-20/2020|EPI ISL 504231|C.1|South Africa|2020-06-16	0.0003122584	Africa
Africa|hCoV-19/South Africa/KRISP-K001362/2020|EPI ISL 515847|B.1.1|South Africa|2020-07-15	Africa|hCoV-19/South Africa/R12701-20/2020|EPI ISL 504231|C.1|South Africa|2020-06-16	0.0004510479	Africa
Africa|hCoV-19/South Africa/KRISP-K001363/2020|EPI ISL 515848|H.1|South Africa|2020-07-17	Africa|hCoV-19/South Africa/R12701-20/2020|EPI ISL 504231|C.1|South Africa|2020-06-16	0.0004857540	Africa
Africa|hCoV-19/South Africa/KRISP-K001364/2020|EPI ISL 515849|B.1.1.273|South Africa|2020-07-16	Africa|hCoV-19/South Africa/R12701-20/2020|EPI ISL 504231|C.1|South Africa|2020-06-16	0.0004510167	Africa
Africa|hCoV-19/South Africa/KRISP-K001365/2020|EPI ISL 515850|B.1.1.273|South Africa|2020-07-16	Africa|hCoV-19/South Africa/R12701-20/2020|EPI ISL 504231|C.1|South Africa|2020-06-16	0.0005551956	Africa
Africa|hCoV-19/South Africa/KRISP-K001366/2020|EPI ISL 515851|B.1.140|South Africa|2020-07-16	Africa|hCoV-19/South Africa/R12701-20/2020|EPI ISL 504231|C.1|South Africa|2020-06-16	0.0007288410	Africa
Africa|hCoV-19/South Africa/KRISP-K001367/2020|EPI ISL 515852|B.1.1.273|South Africa|2020-07-16	Africa|hCoV-19/South Africa/R12701-20/2020|EPI ISL 504231|C.1|South Africa|2020-06-16	0.0004510167	Africa
Africa|hCoV-19/South Africa/KRISP-K001368/2020|EPI ISL 515853|B.1.1.273|South Africa|2020-07-15	Africa|hCoV-19/South Africa/R12701-20/2020|EPI ISL 504231|C.1|South Africa|2020-06-16	0.0005551456	Africa
Africa|hCoV-19/South Africa/KRISP-K001370/2020|EPI ISL 515855|H.1|South Africa|2020-07-15	Africa|hCoV-19/South Africa/R12701-20/2020|EPI ISL 504231|C.1|South Africa|2020-06-16	0.0004528183	Africa
Africa|hCoV-19/South Africa/KRISP-K001372/2020|EPI ISL 515857|B.1.1.52|South Africa|2020-07-15	Africa|hCoV-19/South Africa/R12701-20/2020|EPI ISL 504231|C.1|South Africa|2020-06-16	0.0004867556	Africa
Africa|hCoV-19/South Africa/KRISP-K001373/2020|EPI ISL 515858|B.1.1.273|South Africa|2020-07-17	Africa|hCoV-19/South Africa/R12701-20/2020|EPI ISL 504231|C.1|South Africa|2020-06-16	0.0005551708	Africa
Africa|hCoV-19/South Africa/KRISP-K001374/2020|EPI ISL 515859|B.1.1.273|South Africa|2020-07-16	Africa|hCoV-19/South Africa/R12701-20/2020|EPI ISL 504231|C.1|South Africa|2020-06-16	0.0005551976	Africa
Africa|hCoV-19/South Africa/KRISP-K001375/2020|EPI ISL 515860|B.1.1.273|South Africa|2020-07-16	Africa|hCoV-19/South Africa/R12701-20/2020|EPI ISL 504231|C.1|South Africa|2020-06-16	0.0005898545	Africa
Africa|hCoV-19/South Africa/KRISP-K001377/2020|EPI ISL 515862|B.1.1.206|South Africa|2020-07-16	Africa|hCoV-19/South Africa/R12701-20/2020|EPI ISL 504231|C.1|South Africa|2020-06-16	0.0004510167	Africa
Africa|hCoV-19/South Africa/KRISP-K001378/2020|EPI ISL 515863|B.1.1.117|South Africa|2020-07-17	Africa|hCoV-19/South Africa/R12701-20/2020|EPI ISL 504231|C.1|South Africa|2020-06-16	0.0004163144	Africa
Africa|hCoV-19/South Africa/KRISP-K001379/2020|EPI ISL 515864|B.1.1.206|South Africa|2020-07-09	Africa|hCoV-19/South Africa/R12701-20/2020|EPI ISL 504231|C.1|South Africa|2020-06-16	0.0004857204	Africa
Africa|hCoV-19/South Africa/KRISP-K001380/2020|EPI ISL 515865|B.1.1.206|South Africa|2020-07-19	Africa|hCoV-19/South Africa/R12701-20/2020|EPI ISL 504231|C.1|South Africa|2020-06-16	0.0005204382	Africa
Africa|hCoV-19/South Africa/KRISP-K001381/2020|EPI ISL 515866|C.1|South Africa|2020-07-19	Africa|hCoV-19/South Africa/R12701-20/2020|EPI ISL 504231|C.1|South Africa|2020-06-16	0.0003816306	Africa
Africa|hCoV-19/South Africa/KRISP-K001383/2020|EPI ISL 515867|B.1.1.206|South Africa|2020-07-17	Africa|hCoV-19/South Africa/R12701-20/2020|EPI ISL 504231|C.1|South Africa|2020-06-16	0.0006593793	Africa
Africa|hCoV-19/South Africa/KRISP-K001384/2020|EPI ISL 515868|B.1.1.206|South Africa|2020-07-17	Africa|hCoV-19/South Africa/R12701-20/2020|EPI ISL 504231|C.1|South Africa|2020-06-16	0.0005204616	Africa
Africa|hCoV-19/South Africa/KRISP-K001385/2020|EPI ISL 515869|B.1.1.206|South Africa|2020-07-09	Africa|hCoV-19/South Africa/R12701-20/2020|EPI ISL 504231|C.1|South Africa|2020-06-16	0.0004510167	Africa
Africa|hCoV-19/South Africa/KRISP-K001386/2020|EPI ISL 515870|C.1|South Africa|2020-07-17	Africa|hCoV-19/South Africa/R12701-20/2020|EPI ISL 504231|C.1|South Africa|2020-06-16	0.0003122367	Africa
Africa|hCoV-19/South Africa/KRISP-K001388/2020|EPI ISL 515872|B.1.1.62|South Africa|2020-07-18	Africa|hCoV-19/South Africa/R12701-20/2020|EPI ISL 504231|C.1|South Africa|2020-06-16	0.0004857759	Africa
Africa|hCoV-19/South Africa/KRISP-K001390/2020|EPI ISL 515874|B.1.140|South Africa|2020-07-20	Africa|hCoV-19/South Africa/R12701-20/2020|EPI ISL 504231|C.1|South Africa|2020-06-16	0.0006941485	Africa
Africa|hCoV-19/South Africa/KRISP-K001391/2020|EPI ISL 515875|C.9|South Africa|2020-07-18	Africa|hCoV-19/South Africa/R12701-20/2020|EPI ISL 504231|C.1|South Africa|2020-06-16	0.0004163229	Africa
Africa|hCoV-19/South Africa/KRISP-K001393/2020|EPI ISL 515877|B.1.1.206|South Africa|2020-07-16	Africa|hCoV-19/South Africa/R12701-20/2020|EPI ISL 504231|C.1|South Africa|2020-06-16	0.0004857204	Africa
Africa|hCoV-19/South Africa/KRISP-K001394/2020|EPI ISL 515878|B.1.1.273|South Africa|2020-07-18	Africa|hCoV-19/South Africa/R12701-20/2020|EPI ISL 504231|C.1|South Africa|2020-06-16	0.0005551456	Africa
Africa|hCoV-19/South Africa/KRISP-K001395/2020|EPI ISL 515879|B.1.1.273|South Africa|2020-07-19	Africa|hCoV-19/South Africa/R12701-20/2020|EPI ISL 504231|C.1|South Africa|2020-06-16	0.0006085530	Africa
Africa|hCoV-19/South Africa/KRISP-K001397/2020|EPI ISL 515880|C.9|South Africa|2020-07-18	Africa|hCoV-19/South Africa/R12701-20/2020|EPI ISL 504231|C.1|South Africa|2020-06-16	0.0004192754	Africa
Africa|hCoV-19/South Africa/KRISP-K001398/2020|EPI ISL 515881|B.1.1.206|South Africa|2020-07-18	Africa|hCoV-19/South Africa/R12701-20/2020|EPI ISL 504231|C.1|South Africa|2020-06-16	0.0005204850	Africa
Africa|hCoV-19/South Africa/KRISP-K001399/2020|EPI ISL 515882|B.1.1.206|South Africa|2020-07-18	Africa|hCoV-19/South Africa/R12701-20/2020|EPI ISL 504231|C.1|South Africa|2020-06-16	0.0004510277	Africa
Africa|hCoV-19/South Africa/KRISP-K001400/2020|EPI ISL 515883|B.1.106|South Africa|2020-07-17	Africa|hCoV-19/South Africa/R12701-20/2020|EPI ISL 504231|C.1|South Africa|2020-06-16	0.0005898954	Africa
Africa|hCoV-19/South Africa/KRISP-K001402/2020|EPI ISL 515885|B.1.1.206|South Africa|2020-07-18	Africa|hCoV-19/South Africa/R12701-20/2020|EPI ISL 504231|C.1|South Africa|2020-06-16	0.0005204743	Africa
Africa|hCoV-19/South Africa/KRISP-K001403/2020|EPI ISL 515886|B.1.1.206|South Africa|2020-07-18	Africa|hCoV-19/South Africa/R12701-20/2020|EPI ISL 504231|C.1|South Africa|2020-06-16	0.0004857541	Africa
Africa|hCoV-19/South Africa/KRISP-K001405/2020|EPI ISL 515888|B.1.1.206|South Africa|2020-07-18	Africa|hCoV-19/South Africa/R12701-20/2020|EPI ISL 504231|C.1|South Africa|2020-06-16	0.0004857322	Africa
Africa|hCoV-19/South Africa/KRISP-K001407/2020|EPI ISL 515890|C.9|South Africa|2020-07-18	Africa|hCoV-19/South Africa/R12701-20/2020|EPI ISL 504231|C.1|South Africa|2020-06-16	0.0004525330	Africa
Africa|hCoV-19/South Africa/KRISP-K001408/2020|EPI ISL 515891|B.1.1.206|South Africa|2020-07-18	Africa|hCoV-19/South Africa/R12701-20/2020|EPI ISL 504231|C.1|South Africa|2020-06-16	0.0004857542	Africa
Africa|hCoV-19/South Africa/KRISP-K001409/2020|EPI ISL 515892|B.1.1.273|South Africa|2020-07-17	Africa|hCoV-19/South Africa/R12701-20/2020|EPI ISL 504231|C.1|South Africa|2020-06-16	0.0006246234	Africa
Africa|hCoV-19/South Africa/KRISP-K001410/2020|EPI ISL 515893|C.1|South Africa|2020-07-17	Africa|hCoV-19/South Africa/R12701-20/2020|EPI ISL 504231|C.1|South Africa|2020-06-16	0.0002428247	Africa
Africa|hCoV-19/South Africa/KRISP-K002162/2020|EPI ISL 515568|H.1|South Africa|2020-07-08	Africa|hCoV-19/South Africa/R12701-20/2020|EPI ISL 504231|C.1|South Africa|2020-06-16	0.0004510479	Africa
Africa|hCoV-19/South Africa/KRISP-K002163/2020|EPI ISL 515569|B.1.1.206|South Africa|2020-07-22	Africa|hCoV-19/South Africa/R12701-20/2020|EPI ISL 504231|C.1|South Africa|2020-06-16	0.0004857423	Africa
Africa|hCoV-19/South Africa/KRISP-K002165/2020|EPI ISL 515571|B.1.1.206|South Africa|2020-07-22	Africa|hCoV-19/South Africa/R12701-20/2020|EPI ISL 504231|C.1|South Africa|2020-06-16	0.0005215655	Africa
Africa|hCoV-19/South Africa/KRISP-K002168/2020|EPI ISL 515572|B.1.1|South Africa|2020-07-01	Africa|hCoV-19/South Africa/R12701-20/2020|EPI ISL 504231|C.1|South Africa|2020-06-16	0.0004327820	Africa
Africa|hCoV-19/South Africa/KRISP-K002171/2020|EPI ISL 515573|H.1|South Africa|2020-07-08	Africa|hCoV-19/South Africa/R12701-20/2020|EPI ISL 504231|C.1|South Africa|2020-06-16	0.0004510478	Africa
Africa|hCoV-19/South Africa/KRISP-K002172/2020|EPI ISL 515574|B.1|South Africa|2020-07-08	Africa|hCoV-19/South Africa/R12701-20/2020|EPI ISL 504231|C.1|South Africa|2020-06-16	0.0006945293	Africa
Africa|hCoV-19/South Africa/KRISP-K002173/2020|EPI ISL 515575|B.1.1.206|South Africa|2020-07-08	Africa|hCoV-19/South Africa/R12701-20/2020|EPI ISL 504231|C.1|South Africa|2020-06-16	0.0005899197	Africa
Africa|hCoV-19/South Africa/KRISP-K002174/2020|EPI ISL 515576|B.1.1.206|South Africa|2020-07-09	Africa|hCoV-19/South Africa/R12701-20/2020|EPI ISL 504231|C.1|South Africa|2020-06-16	0.0004518316	Africa
Africa|hCoV-19/South Africa/KRISP-K002175/2020|EPI ISL 515577|B.1.1.57|South Africa|2020-07-09	Africa|hCoV-19/South Africa/R12701-20/2020|EPI ISL 504231|C.1|South Africa|2020-06-16	0.0004192856	Africa
Africa|hCoV-19/South Africa/KRISP-K002176/2020|EPI ISL 515578|B.1.1.206|South Africa|2020-06-29	Africa|hCoV-19/South Africa/R12701-20/2020|EPI ISL 504231|C.1|South Africa|2020-06-16	0.0003914015	Africa
Africa|hCoV-19/South Africa/KRISP-K002177/2020|EPI ISL 515579|B.1.1.57|South Africa|2020-07-09	Africa|hCoV-19/South Africa/R12701-20/2020|EPI ISL 504231|C.1|South Africa|2020-06-16	0.0004194611	Africa
Africa|hCoV-19/South Africa/KRISP-K002179/2020|EPI ISL 515580|B.1.1.273|South Africa|2020-07-08	Africa|hCoV-19/South Africa/R12701-20/2020|EPI ISL 504231|C.1|South Africa|2020-06-16	0.0004857542	Africa
Africa|hCoV-19/South Africa/KRISP-K002182/2020|EPI ISL 515581|B.1.1|South Africa|2020-07-08	Africa|hCoV-19/South Africa/R12701-20/2020|EPI ISL 504231|C.1|South Africa|2020-06-16	0.0005274328	Africa
Africa|hCoV-19/South Africa/KRISP-K002183/2020|EPI ISL 515582|B.1.1.206|South Africa|2020-07-09	Africa|hCoV-19/South Africa/R12701-20/2020|EPI ISL 504231|C.1|South Africa|2020-06-16	0.0005899197	Africa
Africa|hCoV-19/South Africa/KRISP-K002185/2020|EPI ISL 515584|B.1.1.84|South Africa|2020-06-30	Africa|hCoV-19/South Africa/R12701-20/2020|EPI ISL 504231|C.1|South Africa|2020-06-16	0.0004163246	Africa
Africa|hCoV-19/South Africa/KRISP-K002186/2020|EPI ISL 515585|B.1.1.84|South Africa|2020-06-30	Africa|hCoV-19/South Africa/R12701-20/2020|EPI ISL 504231|C.1|South Africa|2020-06-16	0.0005204255	Africa
Africa|hCoV-19/South Africa/KRISP-K002187/2020|EPI ISL 515586|B.1.1.273|South Africa|2020-07-08	Africa|hCoV-19/South Africa/R12701-20/2020|EPI ISL 504231|C.1|South Africa|2020-06-16	0.0005204382	Africa
Africa|hCoV-19/South Africa/KRISP-K002188/2020|EPI ISL 515587|B.1.5|South Africa|2020-07-08	Africa|hCoV-19/South Africa/R12701-20/2020|EPI ISL 504231|C.1|South Africa|2020-06-16	0.0004553077	Africa
Africa|hCoV-19/South Africa/KRISP-K002189/2020|EPI ISL 515588|B.1.5|South Africa|2020-07-08	Africa|hCoV-19/South Africa/R12701-20/2020|EPI ISL 504231|C.1|South Africa|2020-06-16	0.0004868246	Africa
Africa|hCoV-19/South Africa/KRISP-K002190/2020|EPI ISL 515589|B.1.1.62|South Africa|2020-07-14	Africa|hCoV-19/South Africa/R12701-20/2020|EPI ISL 504231|C.1|South Africa|2020-06-16	0.0004510572	Africa
Africa|hCoV-19/South Africa/KRISP-K002191/2020|EPI ISL 515590|B.1.5|South Africa|2020-07-06	Africa|hCoV-19/South Africa/R12701-20/2020|EPI ISL 504231|C.1|South Africa|2020-06-16	0.0004889378	Africa
Africa|hCoV-19/South Africa/KRISP-K002194/2020|EPI ISL 515592|B.1.1.40|South Africa|2020-07-16	Africa|hCoV-19/South Africa/R12701-20/2020|EPI ISL 504231|C.1|South Africa|2020-06-16	0.0005898402	Africa
Africa|hCoV-19/South Africa/KRISP-K002195/2020|EPI ISL 515593|C.1|South Africa|2020-07-10	Africa|hCoV-19/South Africa/R12701-20/2020|EPI ISL 504231|C.1|South Africa|2020-06-16	0.0002081579	Africa
Africa|hCoV-19/South Africa/KRISP-K002196/2020|EPI ISL 515594|B.1.1.273|South Africa|2020-07-05	Africa|hCoV-19/South Africa/R12701-20/2020|EPI ISL 504231|C.1|South Africa|2020-06-16	0.0005204382	Africa
Africa|hCoV-19/South Africa/KRISP-K002197/2020|EPI ISL 515595|B.1.1.206|South Africa|2020-07-13	Africa|hCoV-19/South Africa/R12701-20/2020|EPI ISL 504231|C.1|South Africa|2020-06-16	0.0005054680	Africa
Africa|hCoV-19/South Africa/KRISP-K002198/2020|EPI ISL 515596|B.1.5|South Africa|2020-07-17	Africa|hCoV-19/South Africa/R12701-20/2020|EPI ISL 504231|C.1|South Africa|2020-06-16	0.0006248697	Africa
Africa|hCoV-19/South Africa/KRISP-K002199/2020|EPI ISL 515597|B.1.140|South Africa|2020-07-14	Africa|hCoV-19/South Africa/R12701-20/2020|EPI ISL 504231|C.1|South Africa|2020-06-16	0.0005899506	Africa
Africa|hCoV-19/South Africa/KRISP-K002200/2020|EPI ISL 515598|B.1.144|South Africa|2020-07-01	Africa|hCoV-19/South Africa/R12701-20/2020|EPI ISL 504231|C.1|South Africa|2020-06-16	0.0003611307	Africa
Africa|hCoV-19/South Africa/KRISP-K002201/2020|EPI ISL 515599|B.1.106|South Africa|2020-07-01	Africa|hCoV-19/South Africa/R12701-20/2020|EPI ISL 504231|C.1|South Africa|2020-06-16	0.0006281598	Africa
Africa|hCoV-19/South Africa/KRISP-K002202/2020|EPI ISL 515600|B.1.140|South Africa|2020-07-16	Africa|hCoV-19/South Africa/R12701-20/2020|EPI ISL 504231|C.1|South Africa|2020-06-16	0.0005899505	Africa
Africa|hCoV-19/South Africa/KRISP-K002203/2020|EPI ISL 515601|B.1.140|South Africa|2020-07-09	Africa|hCoV-19/South Africa/R12701-20/2020|EPI ISL 504231|C.1|South Africa|2020-06-16	0.0006594001	Africa
Africa|hCoV-19/South Africa/KRISP-K002204/2020|EPI ISL 515602|B.1.1.273|South Africa|2020-07-18	Africa|hCoV-19/South Africa/R12701-20/2020|EPI ISL 504231|C.1|South Africa|2020-06-16	0.0005204382	Africa
Africa|hCoV-19/South Africa/KRISP-K002205/2020|EPI ISL 515603|B.1.106|South Africa|2020-07-16	Africa|hCoV-19/South Africa/R12701-20/2020|EPI ISL 504231|C.1|South Africa|2020-06-16	0.0007636750	Africa
Africa|hCoV-19/South Africa/KRISP-K002206/2020|EPI ISL 515604|B.1.1.273|South Africa|2020-07-17	Africa|hCoV-19/South Africa/R12701-20/2020|EPI ISL 504231|C.1|South Africa|2020-06-16	0.0005551593	Africa
Africa|hCoV-19/South Africa/KRISP-K002209/2020|EPI ISL 515606|B.1.140|South Africa|2020-07-24	Africa|hCoV-19/South Africa/R12701-20/2020|EPI ISL 504231|C.1|South Africa|2020-06-16	0.0008679143	Africa
Africa|hCoV-19/South Africa/KRISP-K002210/2020|EPI ISL 515607|B.1.1.117|South Africa|2020-07-24	Africa|hCoV-19/South Africa/R12701-20/2020|EPI ISL 504231|C.1|South Africa|2020-06-16	0.0005208102	Africa
Africa|hCoV-19/South Africa/KRISP-K002211/2020|EPI ISL 515608|B.1.140|South Africa|2020-07-08	Africa|hCoV-19/South Africa/R12701-20/2020|EPI ISL 504231|C.1|South Africa|2020-06-16	0.0006630187	Africa
Africa|hCoV-19/South Africa/KRISP-K002213/2020|EPI ISL 515610|C.1|South Africa|2020-07-30	Africa|hCoV-19/South Africa/R12701-20/2020|EPI ISL 504231|C.1|South Africa|2020-06-16	0.0001734830	Africa
Africa|hCoV-19/South Africa/KRISP-K002214/2020|EPI ISL 515611|B.1.1.117|South Africa|2020-07-30	Africa|hCoV-19/South Africa/R12701-20/2020|EPI ISL 504231|C.1|South Africa|2020-06-16	0.0004187883	Africa
Africa|hCoV-19/South Africa/KRISP-K002215/2020|EPI ISL 515612|B.1.1.206|South Africa|2020-07-30	Africa|hCoV-19/South Africa/R12701-20/2020|EPI ISL 504231|C.1|South Africa|2020-06-16	0.0005204726	Africa
Africa|hCoV-19/South Africa/KRISP-K002216/2020|EPI ISL 515613|B.1.1.206|South Africa|2020-07-18	Africa|hCoV-19/South Africa/R12701-20/2020|EPI ISL 504231|C.1|South Africa|2020-06-16	0.0005210347	Africa
Africa|hCoV-19/South Africa/KRISP-K002217/2020|EPI ISL 515614|B.1.144|South Africa|2020-07-18	Africa|hCoV-19/South Africa/R12701-20/2020|EPI ISL 504231|C.1|South Africa|2020-06-16	0.0003536984	Africa
Africa|hCoV-19/South Africa/KRISP-K002218/2020|EPI ISL 515615|B.1.1.206|South Africa|2020-07-17	Africa|hCoV-19/South Africa/R12701-20/2020|EPI ISL 504231|C.1|South Africa|2020-06-16	0.0005569479	Africa
Africa|hCoV-19/South Africa/KRISP-K002219/2020|EPI ISL 515616|H.1|South Africa|2020-07-21	Africa|hCoV-19/South Africa/R12701-20/2020|EPI ISL 504231|C.1|South Africa|2020-06-16	0.0004857710	Africa
Africa|hCoV-19/South Africa/KRISP-K002220/2020|EPI ISL 515617|B.1.144|South Africa|2020-07-13	Africa|hCoV-19/South Africa/R12701-20/2020|EPI ISL 504231|C.1|South Africa|2020-06-16	0.0004965611	Africa
Africa|hCoV-19/South Africa/KRISP-K002221/2020|EPI ISL 515618|B.1.1.206|South Africa|2020-07-20	Africa|hCoV-19/South Africa/R12701-20/2020|EPI ISL 504231|C.1|South Africa|2020-06-16	0.0004666699	Africa
Africa|hCoV-19/South Africa/KRISP-K002222/2020|EPI ISL 515619|B.1.106|South Africa|2020-07-21	Africa|hCoV-19/South Africa/R12701-20/2020|EPI ISL 504231|C.1|South Africa|2020-06-16	0.0004857662	Africa
Africa|hCoV-19/South Africa/KRISP-K002223/2020|EPI ISL 515620|C.1|South Africa|2020-07-21	Africa|hCoV-19/South Africa/R12701-20/2020|EPI ISL 504231|C.1|South Africa|2020-06-16	0.0002451715	Africa
Africa|hCoV-19/South Africa/KRISP-K002225/2020|EPI ISL 515621|B.1.1.206|South Africa|2020-07-21	Africa|hCoV-19/South Africa/R12701-20/2020|EPI ISL 504231|C.1|South Africa|2020-06-16	0.0005371191	Africa
Africa|hCoV-19/South Africa/KRISP-K002226/2020|EPI ISL 515622|B.1.1.254|South Africa|2020-07-21	Africa|hCoV-19/South Africa/R12701-20/2020|EPI ISL 504231|C.1|South Africa|2020-06-16	0.0004510364	Africa
Africa|hCoV-19/South Africa/KRISP-K002227/2020|EPI ISL 515623|B.1.237|South Africa|2020-07-21	Africa|hCoV-19/South Africa/R12701-20/2020|EPI ISL 504231|C.1|South Africa|2020-06-16	0.0006593977	Africa
Africa|hCoV-19/South Africa/KRISP-K002228/2020|EPI ISL 515624|B.1.5|South Africa|2020-07-20	Africa|hCoV-19/South Africa/R12701-20/2020|EPI ISL 504231|C.1|South Africa|2020-06-16	0.0004298018	Africa
Africa|hCoV-19/South Africa/KRISP-K002229/2020|EPI ISL 515625|B.1.1.206|South Africa|2020-07-21	Africa|hCoV-19/South Africa/R12701-20/2020|EPI ISL 504231|C.1|South Africa|2020-06-16	0.0005934629	Africa
Africa|hCoV-19/South Africa/KRISP-K002230/2020|EPI ISL 515626|C.1|South Africa|2020-07-21	Africa|hCoV-19/South Africa/R12701-20/2020|EPI ISL 504231|C.1|South Africa|2020-06-16	0.0002112300	Africa
Africa|hCoV-19/South Africa/KRISP-K002231/2020|EPI ISL 515627|B.1.1|South Africa|2020-07-18	Africa|hCoV-19/South Africa/R12701-20/2020|EPI ISL 504231|C.1|South Africa|2020-06-16	0.0004163331	Africa
Africa|hCoV-19/South Africa/KRISP-K002234/2020|EPI ISL 515628|C.1|South Africa|2020-07-21	Africa|hCoV-19/South Africa/R12701-20/2020|EPI ISL 504231|C.1|South Africa|2020-06-16	0.0002081167	Africa
Africa|hCoV-19/South Africa/KRISP-K002237/2020|EPI ISL 515629|C.1|South Africa|2020-07-20	Africa|hCoV-19/South Africa/R12701-20/2020|EPI ISL 504231|C.1|South Africa|2020-06-16	0.0001754513	Africa
Africa|hCoV-19/South Africa/KRISP-K002238/2020|EPI ISL 515630|B.1.1|South Africa|2020-07-20	Africa|hCoV-19/South Africa/R12701-20/2020|EPI ISL 504231|C.1|South Africa|2020-06-16	0.0004641095	Africa
Africa|hCoV-19/South Africa/KRISP-K002239/2020|EPI ISL 515631|B.1.1.206|South Africa|2020-07-20	Africa|hCoV-19/South Africa/R12701-20/2020|EPI ISL 504231|C.1|South Africa|2020-06-16	0.0005204509	Africa
Africa|hCoV-19/South Africa/KRISP-K002242/2020|EPI ISL 515633|B.1.5|South Africa|2020-07-21	Africa|hCoV-19/South Africa/R12701-20/2020|EPI ISL 504231|C.1|South Africa|2020-06-16	0.0006608124	Africa
Africa|hCoV-19/South Africa/KRISP-K002243/2020|EPI ISL 515634|B.1.1.34|South Africa|2020-07-21	Africa|hCoV-19/South Africa/R12701-20/2020|EPI ISL 504231|C.1|South Africa|2020-06-16	0.0005898667	Africa
Africa|hCoV-19/South Africa/KRISP-K002244/2020|EPI ISL 515635|B.1.106|South Africa|2020-07-20	Africa|hCoV-19/South Africa/R12701-20/2020|EPI ISL 504231|C.1|South Africa|2020-06-16	0.0005914343	Africa
Africa|hCoV-19/South Africa/KRISP-K002249/2020|EPI ISL 515636|B.1.1|South Africa|2020-07-21	Africa|hCoV-19/South Africa/R12701-20/2020|EPI ISL 504231|C.1|South Africa|2020-06-16	0.0005253033	Africa
Africa|hCoV-19/South Africa/KRISP-K002251/2020|EPI ISL 515638|B.1.1|South Africa|2020-07-21	Africa|hCoV-19/South Africa/R12701-20/2020|EPI ISL 504231|C.1|South Africa|2020-06-16	0.0004165556	Africa
Africa|hCoV-19/South Africa/KRISP-K002253/2020|EPI ISL 515639|B.1.1.117|South Africa|2020-07-21	Africa|hCoV-19/South Africa/R12701-20/2020|EPI ISL 504231|C.1|South Africa|2020-06-16	0.0004857422	Africa
Africa|hCoV-19/South Africa/KRISP-K002255/2020|EPI ISL 515640|B.1.1|South Africa|2020-07-21	Africa|hCoV-19/South Africa/R12701-20/2020|EPI ISL 504231|C.1|South Africa|2020-06-16	0.0004518582	Africa
Africa|hCoV-19/South Africa/KRISP-K002256/2020|EPI ISL 515641|B.1.1.56|South Africa|2020-07-21	Africa|hCoV-19/South Africa/R12701-20/2020|EPI ISL 504231|C.1|South Africa|2020-06-16	0.0005899197	Africa
Africa|hCoV-19/South Africa/KRISP-K002257/2020|EPI ISL 515642|B.1.1.206|South Africa|2020-07-19	Africa|hCoV-19/South Africa/R12701-20/2020|EPI ISL 504231|C.1|South Africa|2020-06-16	0.0005898932	Africa
Africa|hCoV-19/South Africa/KRISP-K002258/2020|EPI ISL 515643|B.1.1.206|South Africa|2020-07-18	Africa|hCoV-19/South Africa/R12701-20/2020|EPI ISL 504231|C.1|South Africa|2020-06-16	0.0004163144	Africa
Africa|hCoV-19/South Africa/KRISP-K002259/2020|EPI ISL 515644|C.1|South Africa|2020-07-18	Africa|hCoV-19/South Africa/R12701-20/2020|EPI ISL 504231|C.1|South Africa|2020-06-16	0.0001734270	Africa
Africa|hCoV-19/South Africa/KRISP-K002260/2020|EPI ISL 515645|B.1.5|South Africa|2020-07-16	Africa|hCoV-19/South Africa/R12701-20/2020|EPI ISL 504231|C.1|South Africa|2020-06-16	0.0006246819	Africa
Africa|hCoV-19/South Africa/KRISP-K002263/2020|EPI ISL 515646|B.1.1.206|South Africa|2020-07-19	Africa|hCoV-19/South Africa/R12701-20/2020|EPI ISL 504231|C.1|South Africa|2020-06-16	0.0005910621	Africa
Africa|hCoV-19/South Africa/KRISP-K002264/2020|EPI ISL 515647|B.1.1.206|South Africa|2020-07-19	Africa|hCoV-19/South Africa/R12701-20/2020|EPI ISL 504231|C.1|South Africa|2020-06-16	0.0004857423	Africa
Africa|hCoV-19/South Africa/KRISP-K002265/2020|EPI ISL 515648|B.1.1.62|South Africa|2020-07-20	Africa|hCoV-19/South Africa/R12701-20/2020|EPI ISL 504231|C.1|South Africa|2020-06-16	0.0004929242	Africa
Africa|hCoV-19/South Africa/KRISP-K002266/2020|EPI ISL 515649|H.1|South Africa|2020-07-20	Africa|hCoV-19/South Africa/R12701-20/2020|EPI ISL 504231|C.1|South Africa|2020-06-16	0.0005209195	Africa
Africa|hCoV-19/South Africa/KRISP-K002268/2020|EPI ISL 515650|C.1|South Africa|2020-07-20	Africa|hCoV-19/South Africa/R12701-20/2020|EPI ISL 504231|C.1|South Africa|2020-06-16	0.0001734270	Africa
Africa|hCoV-19/South Africa/KRISP-K002269/2020|EPI ISL 515651|B.1.1.1|South Africa|2020-07-21	Africa|hCoV-19/South Africa/R12701-20/2020|EPI ISL 504231|C.1|South Africa|2020-06-16	0.0002428079	Africa
Africa|hCoV-19/South Africa/KRISP-K002270/2020|EPI ISL 515652|B.1.1.206|South Africa|2020-07-20	Africa|hCoV-19/South Africa/R12701-20/2020|EPI ISL 504231|C.1|South Africa|2020-06-16	0.0004870213	Africa
Africa|hCoV-19/South Africa/KRISP-K002271/2020|EPI ISL 515653|B.1.1.206|South Africa|2020-07-19	Africa|hCoV-19/South Africa/R12701-20/2020|EPI ISL 504231|C.1|South Africa|2020-06-16	0.0004163145	Africa
Africa|hCoV-19/South Africa/KRISP-K002273/2020|EPI ISL 515654|C.1|South Africa|2020-07-21	Africa|hCoV-19/South Africa/R12701-20/2020|EPI ISL 504231|C.1|South Africa|2020-06-16	0.0002428079	Africa
Africa|hCoV-19/South Africa/KRISP-K002274/2020|EPI ISL 515655|B.1.1.206|South Africa|2020-07-21	Africa|hCoV-19/South Africa/R12701-20/2020|EPI ISL 504231|C.1|South Africa|2020-06-16	0.0005204382	Africa
Africa|hCoV-19/South Africa/KRISP-K002278/2020|EPI ISL 515658|B.1.1.206|South Africa|2020-07-21	Africa|hCoV-19/South Africa/R12701-20/2020|EPI ISL 504231|C.1|South Africa|2020-06-16	0.0005899076	Africa
Africa|hCoV-19/South Africa/KRISP-K002279/2020|EPI ISL 515659|B.1.1.206|South Africa|2020-07-21	Africa|hCoV-19/South Africa/R12701-20/2020|EPI ISL 504231|C.1|South Africa|2020-06-16	0.0005899076	Africa
Africa|hCoV-19/South Africa/KRISP-K002280/2020|EPI ISL 515660|C.1|South Africa|2020-07-21	Africa|hCoV-19/South Africa/R12701-20/2020|EPI ISL 504231|C.1|South Africa|2020-06-16	0.0002081312	Africa
Africa|hCoV-19/South Africa/KRISP-K002281/2020|EPI ISL 515661|B.1.1.1|South Africa|2020-07-21	Africa|hCoV-19/South Africa/R12701-20/2020|EPI ISL 504231|C.1|South Africa|2020-06-16	0.0002428189	Africa
Africa|hCoV-19/South Africa/KRISP-K002282/2020|EPI ISL 515662|C.2|South Africa|2020-07-21	Africa|hCoV-19/South Africa/R12701-20/2020|EPI ISL 504231|C.1|South Africa|2020-06-16	0.0004163230	Africa
Africa|hCoV-19/South Africa/KRISP-K002283/2020|EPI ISL 515663|B.1.1.206|South Africa|2020-07-12	Africa|hCoV-19/South Africa/R12701-20/2020|EPI ISL 504231|C.1|South Africa|2020-06-16	0.0004211599	Africa
Africa|hCoV-19/South Africa/KRISP-K002284/2020|EPI ISL 515664|B.1.1.206|South Africa|2020-07-21	Africa|hCoV-19/South Africa/R12701-20/2020|EPI ISL 504231|C.1|South Africa|2020-06-16	0.0006848825	Africa
Africa|hCoV-19/South Africa/KRISP-K002287/2020|EPI ISL 515665|B.1.1.206|South Africa|2020-07-19	Africa|hCoV-19/South Africa/R12701-20/2020|EPI ISL 504231|C.1|South Africa|2020-06-16	0.0005204613	Africa
Africa|hCoV-19/South Africa/KRISP-K002288/2020|EPI ISL 515666|B.1.1.206|South Africa|2020-07-21	Africa|hCoV-19/South Africa/R12701-20/2020|EPI ISL 504231|C.1|South Africa|2020-06-16	0.0005898401	Africa
Africa|hCoV-19/South Africa/KRISP-K002289/2020|EPI ISL 515667|B.1.1.34|South Africa|2020-07-20	Africa|hCoV-19/South Africa/R12701-20/2020|EPI ISL 504231|C.1|South Africa|2020-06-16	0.0004899970	Africa
Africa|hCoV-19/South Africa/KRISP-K002290/2020|EPI ISL 515668|B.1.1.206|South Africa|2020-07-23	Africa|hCoV-19/South Africa/R12701-20/2020|EPI ISL 504231|C.1|South Africa|2020-06-16	0.0004857425	Africa
Africa|hCoV-19/South Africa/KRISP-K002291/2020|EPI ISL 515669|C.1|South Africa|2020-07-22	Africa|hCoV-19/South Africa/R12701-20/2020|EPI ISL 504231|C.1|South Africa|2020-06-16	0.0003818902	Africa
Africa|hCoV-19/South Africa/KRISP-K002292/2020|EPI ISL 515670|B.1.1.206|South Africa|2020-07-22	Africa|hCoV-19/South Africa/R12701-20/2020|EPI ISL 504231|C.1|South Africa|2020-06-16	0.0004579374	Africa
Africa|hCoV-19/South Africa/KRISP-K002293/2020|EPI ISL 515671|C.1|South Africa|2020-07-23	Africa|hCoV-19/South Africa/R12701-20/2020|EPI ISL 504231|C.1|South Africa|2020-06-16	0.0003815869	Africa
Africa|hCoV-19/South Africa/KRISP-K002295/2020|EPI ISL 515672|B.1.1.206|South Africa|2020-07-23	Africa|hCoV-19/South Africa/R12701-20/2020|EPI ISL 504231|C.1|South Africa|2020-06-16	0.0004857322	Africa
Africa|hCoV-19/South Africa/KRISP-K002296/2020|EPI ISL 515673|B.1.1.206|South Africa|2020-07-21	Africa|hCoV-19/South Africa/R12701-20/2020|EPI ISL 504231|C.1|South Africa|2020-06-16	0.0004000400	Africa
Africa|hCoV-19/South Africa/KRISP-K002297/2020|EPI ISL 515674|C.6|South Africa|2020-07-20	Africa|hCoV-19/South Africa/R12701-20/2020|EPI ISL 504231|C.1|South Africa|2020-06-16	0.0004512933	Africa
Africa|hCoV-19/South Africa/KRISP-K002298/2020|EPI ISL 515675|B.1.1.206|South Africa|2020-07-23	Africa|hCoV-19/South Africa/R12701-20/2020|EPI ISL 504231|C.1|South Africa|2020-06-16	0.0004168928	Africa
Africa|hCoV-19/South Africa/KRISP-K002299/2020|EPI ISL 515676|H.1|South Africa|2020-07-22	Africa|hCoV-19/South Africa/R12701-20/2020|EPI ISL 504231|C.1|South Africa|2020-06-16	0.0004857758	Africa
Africa|hCoV-19/South Africa/KRISP-K002300/2020|EPI ISL 515677|C.1|South Africa|2020-07-21	Africa|hCoV-19/South Africa/R12701-20/2020|EPI ISL 504231|C.1|South Africa|2020-06-16	0.0003851616	Africa
Africa|hCoV-19/South Africa/KRISP-K002301/2020|EPI ISL 515678|B.1.1.206|South Africa|2020-07-22	Africa|hCoV-19/South Africa/R12701-20/2020|EPI ISL 504231|C.1|South Africa|2020-06-16	0.0005204381	Africa
Africa|hCoV-19/South Africa/KRISP-K002303/2020|EPI ISL 515680|C.1|South Africa|2020-07-23	Africa|hCoV-19/South Africa/R12701-20/2020|EPI ISL 504231|C.1|South Africa|2020-06-16	0.0003122162	Africa
Africa|hCoV-19/South Africa/KRISP-K002304/2020|EPI ISL 515681|C.1|South Africa|2020-07-23	Africa|hCoV-19/South Africa/R12701-20/2020|EPI ISL 504231|C.1|South Africa|2020-06-16	0.0003121945	Africa
Africa|hCoV-19/South Africa/KRISP-K002306/2020|EPI ISL 515682|B.1.1.206|South Africa|2020-07-21	Africa|hCoV-19/South Africa/R12701-20/2020|EPI ISL 504231|C.1|South Africa|2020-06-16	0.0006940379	Africa
Africa|hCoV-19/South Africa/KRISP-K002307/2020|EPI ISL 515683|B.1.1.206|South Africa|2020-07-23	Africa|hCoV-19/South Africa/R12701-20/2020|EPI ISL 504231|C.1|South Africa|2020-06-16	0.0005551457	Africa
Africa|hCoV-19/South Africa/KRISP-K002308/2020|EPI ISL 515684|B.1.1.206|South Africa|2020-07-22	Africa|hCoV-19/South Africa/R12701-20/2020|EPI ISL 504231|C.1|South Africa|2020-06-16	0.0004857541	Africa
Africa|hCoV-19/South Africa/KRISP-K002309/2020|EPI ISL 515685|B.1.1|South Africa|2020-07-23	Africa|hCoV-19/South Africa/R12701-20/2020|EPI ISL 504231|C.1|South Africa|2020-06-16	0.0003823470	Africa
Africa|hCoV-19/South Africa/KRISP-K002310/2020|EPI ISL 515686|B.1.1.206|South Africa|2020-07-23	Africa|hCoV-19/South Africa/R12701-20/2020|EPI ISL 504231|C.1|South Africa|2020-06-16	0.0006261136	Africa
Africa|hCoV-19/South Africa/KRISP-K002311/2020|EPI ISL 515687|C.9|South Africa|2020-07-22	Africa|hCoV-19/South Africa/R12701-20/2020|EPI ISL 504231|C.1|South Africa|2020-06-16	0.0004163602	Africa
Africa|hCoV-19/South Africa/KRISP-K002312/2020|EPI ISL 515688|B.1.1.206|South Africa|2020-07-22	Africa|hCoV-19/South Africa/R12701-20/2020|EPI ISL 504231|C.1|South Africa|2020-06-16	0.0005204509	Africa
Africa|hCoV-19/South Africa/KRISP-K002313/2020|EPI ISL 515689|B.1.140|South Africa|2020-07-22	Africa|hCoV-19/South Africa/R12701-20/2020|EPI ISL 504231|C.1|South Africa|2020-06-16	0.0007635792	Africa
Africa|hCoV-19/South Africa/KRISP-K002314/2020|EPI ISL 515690|B.1.5|South Africa|2020-07-22	Africa|hCoV-19/South Africa/R12701-20/2020|EPI ISL 504231|C.1|South Africa|2020-06-16	0.0006286518	Africa
Africa|hCoV-19/South Africa/KRISP-K002315/2020|EPI ISL 515691|B.1.5|South Africa|2020-07-22	Africa|hCoV-19/South Africa/R12701-20/2020|EPI ISL 504231|C.1|South Africa|2020-06-16	0.0006941511	Africa
Africa|hCoV-19/South Africa/KRISP-K002316/2020|EPI ISL 515692|B.1.1.206|South Africa|2020-07-22	Africa|hCoV-19/South Africa/R12701-20/2020|EPI ISL 504231|C.1|South Africa|2020-06-16	0.0005212263	Africa
Africa|hCoV-19/South Africa/KRISP-K002318/2020|EPI ISL 515694|B.1.1.206|South Africa|2020-07-22	Africa|hCoV-19/South Africa/R12701-20/2020|EPI ISL 504231|C.1|South Africa|2020-06-16	0.0005898931	Africa
Africa|hCoV-19/South Africa/KRISP-K002319/2020|EPI ISL 515695|H.1|South Africa|2020-07-22	Africa|hCoV-19/South Africa/R12701-20/2020|EPI ISL 504231|C.1|South Africa|2020-06-16	0.0004601787	Africa
Africa|hCoV-19/South Africa/KRISP-K002320/2020|EPI ISL 515696|B.1.5|South Africa|2020-07-22	Africa|hCoV-19/South Africa/R12701-20/2020|EPI ISL 504231|C.1|South Africa|2020-06-16	0.0006246814	Africa
Africa|hCoV-19/South Africa/KRISP-K002321/2020|EPI ISL 515697|B.1.1.273|South Africa|2020-07-22	Africa|hCoV-19/South Africa/R12701-20/2020|EPI ISL 504231|C.1|South Africa|2020-06-16	0.0006246082	Africa
Africa|hCoV-19/South Africa/KRISP-K002322/2020|EPI ISL 515698|B.1.5|South Africa|2020-07-22	Africa|hCoV-19/South Africa/R12701-20/2020|EPI ISL 504231|C.1|South Africa|2020-06-16	0.0004510589	Africa
Africa|hCoV-19/South Africa/KRISP-K002323/2020|EPI ISL 515699|B.1.1.206|South Africa|2020-07-23	Africa|hCoV-19/South Africa/R12701-20/2020|EPI ISL 504231|C.1|South Africa|2020-06-16	0.0004857441	Africa
Africa|hCoV-19/South Africa/KRISP-K002325/2020|EPI ISL 515701|B.1.1.206|South Africa|2020-07-22	Africa|hCoV-19/South Africa/R12701-20/2020|EPI ISL 504231|C.1|South Africa|2020-06-16	0.0006941773	Africa
Africa|hCoV-19/South Africa/KRISP-K002326/2020|EPI ISL 515702|B.1.1.206|South Africa|2020-07-22	Africa|hCoV-19/South Africa/R12701-20/2020|EPI ISL 504231|C.1|South Africa|2020-06-16	0.0007289164	Africa
Africa|hCoV-19/South Africa/KRISP-K002327/2020|EPI ISL 515703|B.1.1.206|South Africa|2020-07-14	Africa|hCoV-19/South Africa/R12701-20/2020|EPI ISL 504231|C.1|South Africa|2020-06-16	0.0005204616	Africa
Africa|hCoV-19/South Africa/KRISP-K002329/2020|EPI ISL 515705|B.1.1.10|South Africa|2020-07-22	Africa|hCoV-19/South Africa/R12701-20/2020|EPI ISL 504231|C.1|South Africa|2020-06-16	0.0004163331	Africa
Africa|hCoV-19/South Africa/KRISP-K002331/2020|EPI ISL 515706|H.1|South Africa|2020-07-22	Africa|hCoV-19/South Africa/R12701-20/2020|EPI ISL 504231|C.1|South Africa|2020-06-16	0.0004510479	Africa
Africa|hCoV-19/South Africa/KRISP-K002332/2020|EPI ISL 515707|B.1.1.206|South Africa|2020-07-23	Africa|hCoV-19/South Africa/R12701-20/2020|EPI ISL 504231|C.1|South Africa|2020-06-16	0.0005204490	Africa
Africa|hCoV-19/South Africa/KRISP-K002333/2020|EPI ISL 515708|B.1.1.206|South Africa|2020-07-22	Africa|hCoV-19/South Africa/R12701-20/2020|EPI ISL 504231|C.1|South Africa|2020-06-16	0.0006594387	Africa
Africa|hCoV-19/South Africa/KRISP-K002335/2020|EPI ISL 515709|B.1.1|South Africa|2020-07-23	Africa|hCoV-19/South Africa/R12701-20/2020|EPI ISL 504231|C.1|South Africa|2020-06-16	0.0003816308	Africa
Africa|hCoV-19/South Africa/KRISP-K002336/2020|EPI ISL 515710|C.1|South Africa|2020-07-23	Africa|hCoV-19/South Africa/R12701-20/2020|EPI ISL 504231|C.1|South Africa|2020-06-16	0.0002775198	Africa
Africa|hCoV-19/South Africa/KRISP-K002337/2020|EPI ISL 515711|B.1.1.99|South Africa|2020-07-22	Africa|hCoV-19/South Africa/R12701-20/2020|EPI ISL 504231|C.1|South Africa|2020-06-16	0.0004163246	Africa
Africa|hCoV-19/South Africa/KRISP-K002341/2020|EPI ISL 515714|B.1|South Africa|2020-07-22	Africa|hCoV-19/South Africa/R12701-20/2020|EPI ISL 504231|C.1|South Africa|2020-06-16	0.0005204743	Africa
Africa|hCoV-19/South Africa/KRISP-K002343/2020|EPI ISL 515716|B.1.1.206|South Africa|2020-07-23	Africa|hCoV-19/South Africa/R12701-20/2020|EPI ISL 504231|C.1|South Africa|2020-06-16	0.0005551707	Africa
Africa|hCoV-19/South Africa/KRISP-K002345/2020|EPI ISL 515717|B.1.1.206|South Africa|2020-07-21	Africa|hCoV-19/South Africa/R12701-20/2020|EPI ISL 504231|C.1|South Africa|2020-06-16	0.0007459943	Africa
Africa|hCoV-19/South Africa/KRISP-K002346/2020|EPI ISL 515718|B.1.1.273|South Africa|2020-07-23	Africa|hCoV-19/South Africa/R12701-20/2020|EPI ISL 504231|C.1|South Africa|2020-06-16	0.0005924802	Africa
Africa|hCoV-19/South Africa/KRISP-K002347/2020|EPI ISL 515719|B.1.1.206|South Africa|2020-07-23	Africa|hCoV-19/South Africa/R12701-20/2020|EPI ISL 504231|C.1|South Africa|2020-06-16	0.0005551841	Africa
Africa|hCoV-19/South Africa/KRISP-K002348/2020|EPI ISL 515720|B.1.1|South Africa|2020-07-22	Africa|hCoV-19/South Africa/R12701-20/2020|EPI ISL 504231|C.1|South Africa|2020-06-16	0.0005551707	Africa
Africa|hCoV-19/South Africa/KRISP-K002349/2020|EPI ISL 515721|B.1.1.206|South Africa|2020-07-10	Africa|hCoV-19/South Africa/R12701-20/2020|EPI ISL 504231|C.1|South Africa|2020-06-16	0.0005552092	Africa
Africa|hCoV-19/South Africa/KRISP-K002350/2020|EPI ISL 515722|B.1.1.34|South Africa|2020-07-21	Africa|hCoV-19/South Africa/R12701-20/2020|EPI ISL 504231|C.1|South Africa|2020-06-16	0.0006246493	Africa
Africa|hCoV-19/South Africa/KRISP-K002352/2020|EPI ISL 515724|C.9|South Africa|2020-07-21	Africa|hCoV-19/South Africa/R12701-20/2020|EPI ISL 504231|C.1|South Africa|2020-06-16	0.0004510571	Africa
Africa|hCoV-19/South Africa/KRISP-K002353/2020|EPI ISL 515725|C.1|South Africa|2020-07-22	Africa|hCoV-19/South Africa/R12701-20/2020|EPI ISL 504231|C.1|South Africa|2020-06-16	0.0002082561	Africa
Africa|hCoV-19/South Africa/KRISP-K002354/2020|EPI ISL 515726|B.1.1.206|South Africa|2020-07-21	Africa|hCoV-19/South Africa/R12701-20/2020|EPI ISL 504231|C.1|South Africa|2020-06-16	0.0004611371	Africa
Africa|hCoV-19/South Africa/KRISP-K002357/2020|EPI ISL 515728|B.1.1.273|South Africa|2020-07-21	Africa|hCoV-19/South Africa/R12701-20/2020|EPI ISL 504231|C.1|South Africa|2020-06-16	0.0006245801	Africa
Africa|hCoV-19/South Africa/KRISP-K002358/2020|EPI ISL 515729|B.1.1.206|South Africa|2020-07-21	Africa|hCoV-19/South Africa/R12701-20/2020|EPI ISL 504231|C.1|South Africa|2020-06-16	0.0005551322	Africa
Africa|hCoV-19/South Africa/KRISP-K002359/2020|EPI ISL 515730|B.1.1.206|South Africa|2020-07-22	Africa|hCoV-19/South Africa/R12701-20/2020|EPI ISL 504231|C.1|South Africa|2020-06-16	0.0005899076	Africa
Africa|hCoV-19/South Africa/KRISP-K002363/2020|EPI ISL 515731|B.1.1|South Africa|2020-07-21	Africa|hCoV-19/South Africa/R12701-20/2020|EPI ISL 504231|C.1|South Africa|2020-06-16	0.0002775198	Africa
Africa|hCoV-19/South Africa/KRISP-K002364/2020|EPI ISL 515732|B.1.1.206|South Africa|2020-07-14	Africa|hCoV-19/South Africa/R12701-20/2020|EPI ISL 504231|C.1|South Africa|2020-06-16	0.0005551457	Africa
Africa|hCoV-19/South Africa/KRISP-K002365/2020|EPI ISL 515733|B.1.1.273|South Africa|2020-07-22	Africa|hCoV-19/South Africa/R12701-20/2020|EPI ISL 504231|C.1|South Africa|2020-06-16	0.0006246082	Africa
Africa|hCoV-19/South Africa/KRISP-K002366/2020|EPI ISL 515734|B.1.1.206|South Africa|2020-07-21	Africa|hCoV-19/South Africa/R12701-20/2020|EPI ISL 504231|C.1|South Africa|2020-06-16	0.0004857423	Africa
Africa|hCoV-19/South Africa/KRISP-K002367/2020|EPI ISL 515735|C.1|South Africa|2020-07-22	Africa|hCoV-19/South Africa/R12701-20/2020|EPI ISL 504231|C.1|South Africa|2020-06-16	0.0002804405	Africa
Africa|hCoV-19/South Africa/KRISP-K002368/2020|EPI ISL 515736|B.1.1.206|South Africa|2020-07-22	Africa|hCoV-19/South Africa/R12701-20/2020|EPI ISL 504231|C.1|South Africa|2020-06-16	0.0004510275	Africa
Africa|hCoV-19/South Africa/KRISP-K002369/2020|EPI ISL 515737|C.1|South Africa|2020-07-22	Africa|hCoV-19/South Africa/R12701-20/2020|EPI ISL 504231|C.1|South Africa|2020-06-16	0.0002081355	Africa
Africa|hCoV-19/South Africa/KRISP-K002370/2020|EPI ISL 515738|B.1.1.62|South Africa|2020-07-22	Africa|hCoV-19/South Africa/R12701-20/2020|EPI ISL 504231|C.1|South Africa|2020-06-16	0.0005590299	Africa
Africa|hCoV-19/South Africa/KRISP-K002371/2020|EPI ISL 515739|C.1|South Africa|2020-07-22	Africa|hCoV-19/South Africa/R12701-20/2020|EPI ISL 504231|C.1|South Africa|2020-06-16	0.0002428247	Africa
Africa|hCoV-19/South Africa/KRISP-K002372/2020|EPI ISL 515740|H.1|South Africa|2020-07-20	Africa|hCoV-19/South Africa/R12701-20/2020|EPI ISL 504231|C.1|South Africa|2020-06-16	0.0004857659	Africa
Africa|hCoV-19/South Africa/KRISP-K002375/2020|EPI ISL 515741|B.1.1|South Africa|2020-07-21	Africa|hCoV-19/South Africa/R12701-20/2020|EPI ISL 504231|C.1|South Africa|2020-06-16	0.0003475531	Africa
Africa|hCoV-19/South Africa/KRISP-K002376/2020|EPI ISL 515742|B.1.1|South Africa|2020-07-22	Africa|hCoV-19/South Africa/R12701-20/2020|EPI ISL 504231|C.1|South Africa|2020-06-16	0.0003852442	Africa
Africa|hCoV-19/South Africa/KRISP-K002377/2020|EPI ISL 515743|B.1.1.206|South Africa|2020-07-22	Africa|hCoV-19/South Africa/R12701-20/2020|EPI ISL 504231|C.1|South Africa|2020-06-16	0.0006593498	Africa
Africa|hCoV-19/South Africa/KRISP-K002378/2020|EPI ISL 515744|B.1|South Africa|2020-07-20	Africa|hCoV-19/South Africa/R12701-20/2020|EPI ISL 504231|C.1|South Africa|2020-06-16	0.0006941655	Africa
Africa|hCoV-19/South Africa/KRISP-K002379/2020|EPI ISL 515745|C.1|South Africa|2020-07-22	Africa|hCoV-19/South Africa/R12701-20/2020|EPI ISL 504231|C.1|South Africa|2020-06-16	0.0001393670	Africa
Africa|hCoV-19/South Africa/KRISP-K002380/2020|EPI ISL 515746|B.1.1|South Africa|2020-07-22	Africa|hCoV-19/South Africa/R12701-20/2020|EPI ISL 504231|C.1|South Africa|2020-06-16	0.0003848709	Africa
Africa|hCoV-19/South Africa/KRISP-K002381/2020|EPI ISL 515747|B.1.1|South Africa|2020-07-17	Africa|hCoV-19/South Africa/R12701-20/2020|EPI ISL 504231|C.1|South Africa|2020-06-16	0.0005216251	Africa
Africa|hCoV-19/South Africa/KRISP-K002382/2020|EPI ISL 515748|B.1.1.206|South Africa|2020-07-22	Africa|hCoV-19/South Africa/R12701-20/2020|EPI ISL 504231|C.1|South Africa|2020-06-16	0.0005551706	Africa
Africa|hCoV-19/South Africa/KRISP-K002383/2020|EPI ISL 515749|B.1.1.206|South Africa|2020-07-20	Africa|hCoV-19/South Africa/R12701-20/2020|EPI ISL 504231|C.1|South Africa|2020-06-16	0.0005204616	Africa
Africa|hCoV-19/South Africa/KRISP-K002384/2020|EPI ISL 515750|B.1.1.273|South Africa|2020-07-22	Africa|hCoV-19/South Africa/R12701-20/2020|EPI ISL 504231|C.1|South Africa|2020-06-16	0.0004897980	Africa
Africa|hCoV-19/South Africa/KRISP-K002385/2020|EPI ISL 515751|B.1.1.206|South Africa|2020-07-22	Africa|hCoV-19/South Africa/R12701-20/2020|EPI ISL 504231|C.1|South Africa|2020-06-16	0.0004510167	Africa
Africa|hCoV-19/South Africa/KRISP-K002386/2020|EPI ISL 515752|B.1.1.206|South Africa|2020-07-21	Africa|hCoV-19/South Africa/R12701-20/2020|EPI ISL 504231|C.1|South Africa|2020-06-16	0.0005551322	Africa
Africa|hCoV-19/South Africa/KRISP-K002387/2020|EPI ISL 515753|B.1.1.64|South Africa|2020-07-22	Africa|hCoV-19/South Africa/R12701-20/2020|EPI ISL 504231|C.1|South Africa|2020-06-16	0.0004510167	Africa
Africa|hCoV-19/South Africa/KRISP-K002388/2020|EPI ISL 515754|B.1.1.206|South Africa|2020-07-22	Africa|hCoV-19/South Africa/R12701-20/2020|EPI ISL 504231|C.1|South Africa|2020-06-16	0.0005551571	Africa
Africa|hCoV-19/South Africa/KRISP-K002390/2020|EPI ISL 515755|B.1|South Africa|2020-07-25	Africa|hCoV-19/South Africa/R12701-20/2020|EPI ISL 504231|C.1|South Africa|2020-06-16	0.0004913739	Africa
Africa|hCoV-19/South Africa/KRISP-K002391/2020|EPI ISL 515756|B.1.1.57|South Africa|2020-07-21	Africa|hCoV-19/South Africa/R12701-20/2020|EPI ISL 504231|C.1|South Africa|2020-06-16	0.0005248994	Africa
Africa|hCoV-19/South Africa/KRISP-K002392/2020|EPI ISL 515757|B.1.1|South Africa|2020-07-27	Africa|hCoV-19/South Africa/R12701-20/2020|EPI ISL 504231|C.1|South Africa|2020-06-16	0.0005204619	Africa
Africa|hCoV-19/South Africa/KRISP-K002393/2020|EPI ISL 515758|B.1.1|South Africa|2020-07-28	Africa|hCoV-19/South Africa/R12701-20/2020|EPI ISL 504231|C.1|South Africa|2020-06-16	0.0003469142	Africa
Africa|hCoV-19/South Africa/KRISP-K002394/2020|EPI ISL 515759|C.1|South Africa|2020-07-28	Africa|hCoV-19/South Africa/R12701-20/2020|EPI ISL 504231|C.1|South Africa|2020-06-16	0.0003481966	Africa
Africa|hCoV-19/South Africa/KRISP-K002395/2020|EPI ISL 515760|B.1.1.273|South Africa|2020-07-28	Africa|hCoV-19/South Africa/R12701-20/2020|EPI ISL 504231|C.1|South Africa|2020-06-16	0.0007287551	Africa
Africa|hCoV-19/South Africa/KRISP-K002396/2020|EPI ISL 515761|H.1|South Africa|2020-07-30	Africa|hCoV-19/South Africa/R12701-20/2020|EPI ISL 504231|C.1|South Africa|2020-06-16	0.0003615584	Africa
Africa|hCoV-19/South Africa/KRISP-K002398/2020|EPI ISL 515762|B.1.1.117|South Africa|2020-07-27	Africa|hCoV-19/South Africa/R12701-20/2020|EPI ISL 504231|C.1|South Africa|2020-06-16	0.0004857428	Africa
Africa|hCoV-19/South Africa/KRISP-K002399/2020|EPI ISL 515763|B.1.1.62|South Africa|2020-07-30	Africa|hCoV-19/South Africa/R12701-20/2020|EPI ISL 504231|C.1|South Africa|2020-06-16	0.0005204849	Africa
Africa|hCoV-19/South Africa/KRISP-K002400/2020|EPI ISL 515764|B.1.1.206|South Africa|2020-07-30	Africa|hCoV-19/South Africa/R12701-20/2020|EPI ISL 504231|C.1|South Africa|2020-06-16	0.0005551322	Africa
Africa|hCoV-19/South Africa/KRISP-K002403/2020|EPI ISL 515767|B.1.1.117|South Africa|2020-07-24	Africa|hCoV-19/South Africa/R12701-20/2020|EPI ISL 504231|C.1|South Africa|2020-06-16	0.0004857422	Africa
Africa|hCoV-19/South Africa/KRISP-K002404/2020|EPI ISL 515768|C.1|South Africa|2020-07-27	Africa|hCoV-19/South Africa/R12701-20/2020|EPI ISL 504231|C.1|South Africa|2020-06-16	0.0003497673	Africa
Africa|hCoV-19/South Africa/KRISP-K002405/2020|EPI ISL 515769|B.1.1.273|South Africa|2020-07-27	Africa|hCoV-19/South Africa/R12701-20/2020|EPI ISL 504231|C.1|South Africa|2020-06-16	0.0004510478	Africa
Africa|hCoV-19/South Africa/KRISP-K002406/2020|EPI ISL 515770|B.1.1.57|South Africa|2020-07-29	Africa|hCoV-19/South Africa/R12701-20/2020|EPI ISL 504231|C.1|South Africa|2020-06-16	0.0004899010	Africa
Africa|hCoV-19/South Africa/KRISP-K002407/2020|EPI ISL 515771|B.1.1.273|South Africa|2020-07-30	Africa|hCoV-19/South Africa/R12701-20/2020|EPI ISL 504231|C.1|South Africa|2020-06-16	0.0005899345	Africa
Africa|hCoV-19/South Africa/KRISP-K002408/2020|EPI ISL 515772|B.1.5|South Africa|2020-07-28	Africa|hCoV-19/South Africa/R12701-20/2020|EPI ISL 504231|C.1|South Africa|2020-06-16	0.0004937076	Africa
Africa|hCoV-19/South Africa/KRISP-K002411/2020|EPI ISL 515773|C.9|South Africa|2020-07-29	Africa|hCoV-19/South Africa/R12701-20/2020|EPI ISL 504231|C.1|South Africa|2020-06-16	0.0004163228	Africa
Africa|hCoV-19/South Africa/KRISP-K002412/2020|EPI ISL 515774|B.1.1|South Africa|2020-07-28	Africa|hCoV-19/South Africa/R12701-20/2020|EPI ISL 504231|C.1|South Africa|2020-06-16	0.0004519684	Africa
Africa|hCoV-19/South Africa/KRISP-K002413/2020|EPI ISL 515775|B.1.1.206|South Africa|2020-07-24	Africa|hCoV-19/South Africa/R12701-20/2020|EPI ISL 504231|C.1|South Africa|2020-06-16	0.0006593498	Africa
Africa|hCoV-19/South Africa/KRISP-K002414/2020|EPI ISL 515776|B.1.1.206|South Africa|2020-07-24	Africa|hCoV-19/South Africa/R12701-20/2020|EPI ISL 504231|C.1|South Africa|2020-06-16	0.0004510167	Africa
Africa|hCoV-19/South Africa/KRISP-K002415/2020|EPI ISL 515777|B.1.1.206|South Africa|2020-07-29	Africa|hCoV-19/South Africa/R12701-20/2020|EPI ISL 504231|C.1|South Africa|2020-06-16	0.0005551706	Africa
Africa|hCoV-19/South Africa/KRISP-K002416/2020|EPI ISL 515778|B.1.1.206|South Africa|2020-07-30	Africa|hCoV-19/South Africa/R12701-20/2020|EPI ISL 504231|C.1|South Africa|2020-06-16	0.0006246211	Africa
Africa|hCoV-19/South Africa/KRISP-K002417/2020|EPI ISL 515779|B.1.1.206|South Africa|2020-07-30	Africa|hCoV-19/South Africa/R12701-20/2020|EPI ISL 504231|C.1|South Africa|2020-06-16	0.0003941179	Africa
Africa|hCoV-19/South Africa/KRISP-K002418/2020|EPI ISL 515780|B.1.1.206|South Africa|2020-07-30	Africa|hCoV-19/South Africa/R12701-20/2020|EPI ISL 504231|C.1|South Africa|2020-06-16	0.0004510169	Africa
Africa|hCoV-19/South Africa/KRISP-K002419/2020|EPI ISL 515781|B.1.1.206|South Africa|2020-07-30	Africa|hCoV-19/South Africa/R12701-20/2020|EPI ISL 504231|C.1|South Africa|2020-06-16	0.0004510167	Africa
Africa|hCoV-19/South Africa/KRISP-K002420/2020|EPI ISL 515782|B.1.1.206|South Africa|2020-07-30	Africa|hCoV-19/South Africa/R12701-20/2020|EPI ISL 504231|C.1|South Africa|2020-06-16	0.0004857423	Africa
Africa|hCoV-19/South Africa/KRISP-K002421/2020|EPI ISL 515783|B.1.1.206|South Africa|2020-07-30	Africa|hCoV-19/South Africa/R12701-20/2020|EPI ISL 504231|C.1|South Africa|2020-06-16	0.0004189593	Africa
Africa|hCoV-19/South Africa/KRISP-K002423/2020|EPI ISL 515784|B.1.1.117|South Africa|2020-07-30	Africa|hCoV-19/South Africa/R12701-20/2020|EPI ISL 504231|C.1|South Africa|2020-06-16	0.0004863834	Africa
Africa|hCoV-19/South Africa/KRISP-K002424/2020|EPI ISL 515785|B.1.1.57|South Africa|2020-07-30	Africa|hCoV-19/South Africa/R12701-20/2020|EPI ISL 504231|C.1|South Africa|2020-06-16	0.0004941945	Africa
Africa|hCoV-19/South Africa/KRISP-K002425/2020|EPI ISL 515786|B.1.1.57|South Africa|2020-07-29	Africa|hCoV-19/South Africa/R12701-20/2020|EPI ISL 504231|C.1|South Africa|2020-06-16	0.0006299702	Africa
Africa|hCoV-19/South Africa/KRISP-K002426/2020|EPI ISL 515787|C.1|South Africa|2020-07-29	Africa|hCoV-19/South Africa/R12701-20/2020|EPI ISL 504231|C.1|South Africa|2020-06-16	0.0002431706	Africa
Africa|hCoV-19/South Africa/KRISP-K002427/2020|EPI ISL 515788|B.1.1|South Africa|2020-07-30	Africa|hCoV-19/South Africa/R12701-20/2020|EPI ISL 504231|C.1|South Africa|2020-06-16	0.0005256769	Africa
Africa|hCoV-19/South Africa/KRISP-K002428/2020|EPI ISL 515789|B.1.1.273|South Africa|2020-07-30	Africa|hCoV-19/South Africa/R12701-20/2020|EPI ISL 504231|C.1|South Africa|2020-06-16	0.0005898686	Africa
Africa|hCoV-19/South Africa/KRISP-K002429/2020|EPI ISL 515790|B.1.1.206|South Africa|2020-07-30	Africa|hCoV-19/South Africa/R12701-20/2020|EPI ISL 504231|C.1|South Africa|2020-06-16	0.0005551592	Africa
Africa|hCoV-19/South Africa/KRISP-K002430/2020|EPI ISL 515791|B.1.1.206|South Africa|2020-07-30	Africa|hCoV-19/South Africa/R12701-20/2020|EPI ISL 504231|C.1|South Africa|2020-06-16	0.0005898954	Africa
Africa|hCoV-19/South Africa/KRISP-K002431/2020|EPI ISL 515792|C.1|South Africa|2020-07-29	Africa|hCoV-19/South Africa/R12701-20/2020|EPI ISL 504231|C.1|South Africa|2020-06-16	0.0003831856	Africa
Africa|hCoV-19/South Africa/KRISP-K002433/2020|EPI ISL 515793|B.1.1.206|South Africa|2020-07-30	Africa|hCoV-19/South Africa/R12701-20/2020|EPI ISL 504231|C.1|South Africa|2020-06-16	0.0004199262	Africa
Africa|hCoV-19/South Africa/KRISP-K002437/2020|EPI ISL 515794|B.1.1.62|South Africa|2020-07-30	Africa|hCoV-19/South Africa/R12701-20/2020|EPI ISL 504231|C.1|South Africa|2020-06-16	0.0004510678	Africa
Africa|hCoV-19/South Africa/KRISP-K002439/2020|EPI ISL 515795|B.1.1.206|South Africa|2020-07-30	Africa|hCoV-19/South Africa/R12701-20/2020|EPI ISL 504231|C.1|South Africa|2020-06-16	0.0004916950	Africa
Africa|hCoV-19/South Africa/KRISP-K002440/2020|EPI ISL 515796|B.1.1.40|South Africa|2020-07-29	Africa|hCoV-19/South Africa/R12701-20/2020|EPI ISL 504231|C.1|South Africa|2020-06-16	0.0005934613	Africa
Africa|hCoV-19/South Africa/KRISP-K002441/2020|EPI ISL 515797|C.1|South Africa|2020-07-30	Africa|hCoV-19/South Africa/R12701-20/2020|EPI ISL 504231|C.1|South Africa|2020-06-16	0.0002081353	Africa
Africa|hCoV-19/South Africa/KRISP-K002442/2020|EPI ISL 515798|B.1.1.99|South Africa|2020-07-30	Africa|hCoV-19/South Africa/R12701-20/2020|EPI ISL 504231|C.1|South Africa|2020-06-16	0.0004573413	Africa
Africa|hCoV-19/South Africa/KRISP-K002443/2020|EPI ISL 515799|C.1|South Africa|2020-07-29	Africa|hCoV-19/South Africa/R12701-20/2020|EPI ISL 504231|C.1|South Africa|2020-06-16	0.0002783225	Africa
Africa|hCoV-19/South Africa/KRISP-K002444/2020|EPI ISL 518034|B.1.1.57|South Africa|2020-07-07	Africa|hCoV-19/South Africa/R12701-20/2020|EPI ISL 504231|C.1|South Africa|2020-06-16	0.0004510369	Africa
Africa|hCoV-19/South Africa/KRISP-K002445/2020|EPI ISL 518035|H.1|South Africa|2020-07-07	Africa|hCoV-19/South Africa/R12701-20/2020|EPI ISL 504231|C.1|South Africa|2020-06-16	0.0005552341	Africa
Africa|hCoV-19/South Africa/KRISP-K002448/2020|EPI ISL 518037|B.1.1|South Africa|2020-07-17	Africa|hCoV-19/South Africa/R12701-20/2020|EPI ISL 504231|C.1|South Africa|2020-06-16	0.0003816136	Africa
Africa|hCoV-19/South Africa/KRISP-K002449/2020|EPI ISL 518038|B.1.1.57|South Africa|2020-07-17	Africa|hCoV-19/South Africa/R12701-20/2020|EPI ISL 504231|C.1|South Africa|2020-06-16	0.0004199166	Africa
Africa|hCoV-19/South Africa/KRISP-K002451/2020|EPI ISL 518039|B.1.1|South Africa|2020-07-18	Africa|hCoV-19/South Africa/R12701-20/2020|EPI ISL 504231|C.1|South Africa|2020-06-16	0.0003816138	Africa
Africa|hCoV-19/South Africa/KRISP-K002454/2020|EPI ISL 518040|H.1|South Africa|2020-07-13	Africa|hCoV-19/South Africa/R12701-20/2020|EPI ISL 504231|C.1|South Africa|2020-06-16	0.0004857659	Africa
Africa|hCoV-19/South Africa/KRISP-K002455/2020|EPI ISL 518041|B.1.1.273|South Africa|2020-07-13	Africa|hCoV-19/South Africa/R12701-20/2020|EPI ISL 504231|C.1|South Africa|2020-06-16	0.0005204382	Africa
Africa|hCoV-19/South Africa/KRISP-K002456/2020|EPI ISL 518042|B.1.1.273|South Africa|2020-07-09	Africa|hCoV-19/South Africa/R12701-20/2020|EPI ISL 504231|C.1|South Africa|2020-06-16	0.0005558148	Africa
Africa|hCoV-19/South Africa/KRISP-K002457/2020|EPI ISL 518043|B.1.1.273|South Africa|2020-07-07	Africa|hCoV-19/South Africa/R12701-20/2020|EPI ISL 504231|C.1|South Africa|2020-06-16	0.0005551593	Africa
Africa|hCoV-19/South Africa/KRISP-K002460/2020|EPI ISL 518044|H.1|South Africa|2020-07-06	Africa|hCoV-19/South Africa/R12701-20/2020|EPI ISL 504231|C.1|South Africa|2020-06-16	0.0004857659	Africa
Africa|hCoV-19/South Africa/KRISP-K002461/2020|EPI ISL 518045|B.1.106|South Africa|2020-07-06	Africa|hCoV-19/South Africa/R12701-20/2020|EPI ISL 504231|C.1|South Africa|2020-06-16	0.0005899097	Africa
Africa|hCoV-19/South Africa/KRISP-K002464/2020|EPI ISL 518047|B.1.1.273|South Africa|2020-07-14	Africa|hCoV-19/South Africa/R12701-20/2020|EPI ISL 504231|C.1|South Africa|2020-06-16	0.0005551956	Africa
Africa|hCoV-19/South Africa/KRISP-K002465/2020|EPI ISL 518048|B.1.1.273|South Africa|2020-06-25	Africa|hCoV-19/South Africa/R12701-20/2020|EPI ISL 504231|C.1|South Africa|2020-06-16	0.0004857540	Africa
Africa|hCoV-19/South Africa/KRISP-K002466/2020|EPI ISL 518049|B.1.1.62|South Africa|2020-06-23	Africa|hCoV-19/South Africa/R12701-20/2020|EPI ISL 504231|C.1|South Africa|2020-06-16	0.0004163518	Africa
Africa|hCoV-19/South Africa/KRISP-K002467/2020|EPI ISL 518050|B.1.5|South Africa|2020-07-01	Africa|hCoV-19/South Africa/R12701-20/2020|EPI ISL 504231|C.1|South Africa|2020-06-16	0.0005204869	Africa
Africa|hCoV-19/South Africa/KRISP-K002472/2020|EPI ISL 518051|B.1.5|South Africa|2020-07-14	Africa|hCoV-19/South Africa/R12701-20/2020|EPI ISL 504231|C.1|South Africa|2020-06-16	0.0006593977	Africa
Africa|hCoV-19/South Africa/KRISP-K002474/2020|EPI ISL 518052|B.1.1.273|South Africa|2020-06-29	Africa|hCoV-19/South Africa/R12701-20/2020|EPI ISL 504231|C.1|South Africa|2020-06-16	0.0004857540	Africa
Africa|hCoV-19/South Africa/KRISP-K002479/2020|EPI ISL 535390|C.1|South Africa|2020-08-07	Africa|hCoV-19/South Africa/R12701-20/2020|EPI ISL 504231|C.1|South Africa|2020-06-16	0.0002428297	Africa
Africa|hCoV-19/South Africa/KRISP-K002483/2020|EPI ISL 535391|H.1|South Africa|2020-08-07	Africa|hCoV-19/South Africa/R12701-20/2020|EPI ISL 504231|C.1|South Africa|2020-06-16	0.0005308857	Africa
Africa|hCoV-19/South Africa/KRISP-K002484/2020|EPI ISL 535392|B.1|South Africa|2020-08-07	Africa|hCoV-19/South Africa/R12701-20/2020|EPI ISL 504231|C.1|South Africa|2020-06-16	0.0007636641	Africa
Africa|hCoV-19/South Africa/KRISP-K002486/2020|EPI ISL 535393|H.1|South Africa|2020-08-07	Africa|hCoV-19/South Africa/R12701-20/2020|EPI ISL 504231|C.1|South Africa|2020-06-16	0.0005552091	Africa
Africa|hCoV-19/South Africa/KRISP-K002490/2020|EPI ISL 535394|B.1.1.10|South Africa|2020-08-07	Africa|hCoV-19/South Africa/R12701-20/2020|EPI ISL 504231|C.1|South Africa|2020-06-16	0.0003816229	Africa
Africa|hCoV-19/South Africa/KRISP-K002491/2020|EPI ISL 535395|B.1.1|South Africa|2020-08-07	Africa|hCoV-19/South Africa/R12701-20/2020|EPI ISL 504231|C.1|South Africa|2020-06-16	0.0005899341	Africa
Africa|hCoV-19/South Africa/KRISP-K002495/2020|EPI ISL 535396|B.1.1.273|South Africa|2020-08-06	Africa|hCoV-19/South Africa/R12701-20/2020|EPI ISL 504231|C.1|South Africa|2020-06-16	0.0006593656	Africa
Africa|hCoV-19/South Africa/KRISP-K002498/2020|EPI ISL 535397|B.1.1.206|South Africa|2020-08-05	Africa|hCoV-19/South Africa/R12701-20/2020|EPI ISL 504231|C.1|South Africa|2020-06-16	0.0004857423	Africa
Africa|hCoV-19/South Africa/KRISP-K002501/2020|EPI ISL 535398|B.1.1.273|South Africa|2020-08-07	Africa|hCoV-19/South Africa/R12701-20/2020|EPI ISL 504231|C.1|South Africa|2020-06-16	0.0004857440	Africa
Africa|hCoV-19/South Africa/KRISP-K002502/2020|EPI ISL 535399|B.1.1.206|South Africa|2020-08-05	Africa|hCoV-19/South Africa/R12701-20/2020|EPI ISL 504231|C.1|South Africa|2020-06-16	0.0005204616	Africa
Africa|hCoV-19/South Africa/KRISP-K002504/2020|EPI ISL 535400|B.1.1.40|South Africa|2020-08-06	Africa|hCoV-19/South Africa/R12701-20/2020|EPI ISL 504231|C.1|South Africa|2020-06-16	0.0004857322	Africa
Africa|hCoV-19/South Africa/KRISP-K002516/2020|EPI ISL 535402|C.1|South Africa|2020-08-07	Africa|hCoV-19/South Africa/R12701-20/2020|EPI ISL 504231|C.1|South Africa|2020-06-16	0.0002805744	Africa
Africa|hCoV-19/South Africa/KRISP-K002520/2020|EPI ISL 535403|B.1.1.206|South Africa|2020-08-07	Africa|hCoV-19/South Africa/R12701-20/2020|EPI ISL 504231|C.1|South Africa|2020-06-16	0.0005551959	Africa
Africa|hCoV-19/South Africa/KRISP-K002526/2020|EPI ISL 535404|B.1.1|South Africa|2020-08-07	Africa|hCoV-19/South Africa/R12701-20/2020|EPI ISL 504231|C.1|South Africa|2020-06-16	0.0006246058	Africa
Africa|hCoV-19/South Africa/KRISP-K002532/2020|EPI ISL 535405|B.1.1|South Africa|2020-07-30	Africa|hCoV-19/South Africa/R12701-20/2020|EPI ISL 504231|C.1|South Africa|2020-06-16	0.0005204724	Africa
Africa|hCoV-19/South Africa/KRISP-K002533/2020|EPI ISL 535406|B.1.1|South Africa|2020-07-30	Africa|hCoV-19/South Africa/R12701-20/2020|EPI ISL 504231|C.1|South Africa|2020-06-16	0.0005204724	Africa
Africa|hCoV-19/South Africa/KRISP-K002534/2020|EPI ISL 535407|B.1.1.206|South Africa|2020-07-30	Africa|hCoV-19/South Africa/R12701-20/2020|EPI ISL 504231|C.1|South Africa|2020-06-16	0.0004994534	Africa
Africa|hCoV-19/South Africa/KRISP-K002535/2020|EPI ISL 535408|B.1.1|South Africa|2020-07-30	Africa|hCoV-19/South Africa/R12701-20/2020|EPI ISL 504231|C.1|South Africa|2020-06-16	0.0005551470	Africa
Africa|hCoV-19/South Africa/KRISP-K002536/2020|EPI ISL 535409|C.1|South Africa|2020-07-30	Africa|hCoV-19/South Africa/R12701-20/2020|EPI ISL 504231|C.1|South Africa|2020-06-16	0.0002117593	Africa
Africa|hCoV-19/South Africa/KRISP-K002537/2020|EPI ISL 535410|B.1.1.206|South Africa|2020-07-30	Africa|hCoV-19/South Africa/R12701-20/2020|EPI ISL 504231|C.1|South Africa|2020-06-16	0.0005899223	Africa
Africa|hCoV-19/South Africa/KRISP-K002541/2020|EPI ISL 535411|B.1.1.57|South Africa|2020-07-30	Africa|hCoV-19/South Africa/R12701-20/2020|EPI ISL 504231|C.1|South Africa|2020-06-16	0.0005386491	Africa
Africa|hCoV-19/South Africa/KRISP-K002542/2020|EPI ISL 535412|B.1.1.206|South Africa|2020-07-30	Africa|hCoV-19/South Africa/R12701-20/2020|EPI ISL 504231|C.1|South Africa|2020-06-16	0.0005898549	Africa
Africa|hCoV-19/South Africa/KRISP-K002543/2020|EPI ISL 535413|C.1|South Africa|2020-07-30	Africa|hCoV-19/South Africa/R12701-20/2020|EPI ISL 504231|C.1|South Africa|2020-06-16	0.0001734312	Africa
Africa|hCoV-19/South Africa/KRISP-K002544/2020|EPI ISL 535414|B.1.1.206|South Africa|2020-07-30	Africa|hCoV-19/South Africa/R12701-20/2020|EPI ISL 504231|C.1|South Africa|2020-06-16	0.0005551956	Africa
Africa|hCoV-19/South Africa/KRISP-K002545/2020|EPI ISL 535415|B.1.1.254|South Africa|2020-07-30	Africa|hCoV-19/South Africa/R12701-20/2020|EPI ISL 504231|C.1|South Africa|2020-06-16	0.0004857322	Africa
Africa|hCoV-19/South Africa/KRISP-K002546/2020|EPI ISL 535416|B.1.1|South Africa|2020-07-30	Africa|hCoV-19/South Africa/R12701-20/2020|EPI ISL 504231|C.1|South Africa|2020-06-16	0.0004857422	Africa
Africa|hCoV-19/South Africa/KRISP-K002547/2020|EPI ISL 535417|C.1|South Africa|2020-07-30	Africa|hCoV-19/South Africa/R12701-20/2020|EPI ISL 504231|C.1|South Africa|2020-06-16	0.0001387387	Africa
Africa|hCoV-19/South Africa/KRISP-K002548/2020|EPI ISL 535418|B.1.1|South Africa|2020-07-30	Africa|hCoV-19/South Africa/R12701-20/2020|EPI ISL 504231|C.1|South Africa|2020-06-16	0.0005924007	Africa
Africa|hCoV-19/South Africa/KRISP-K002550/2020|EPI ISL 535420|B.1.1.206|South Africa|2020-07-29	Africa|hCoV-19/South Africa/R12701-20/2020|EPI ISL 504231|C.1|South Africa|2020-06-16	0.0004857206	Africa
Africa|hCoV-19/South Africa/KRISP-K002552/2020|EPI ISL 535421|B.1.1.206|South Africa|2020-07-30	Africa|hCoV-19/South Africa/R12701-20/2020|EPI ISL 504231|C.1|South Africa|2020-06-16	0.0005204255	Africa
Africa|hCoV-19/South Africa/KRISP-K002553/2020|EPI ISL 535422|C.1|South Africa|2020-07-29	Africa|hCoV-19/South Africa/R12701-20/2020|EPI ISL 504231|C.1|South Africa|2020-06-16	0.0002081261	Africa
Africa|hCoV-19/South Africa/KRISP-K002554/2020|EPI ISL 535423|B.1.1.273|South Africa|2020-07-30	Africa|hCoV-19/South Africa/R12701-20/2020|EPI ISL 504231|C.1|South Africa|2020-06-16	0.0005313311	Africa
Africa|hCoV-19/South Africa/KRISP-K002555/2020|EPI ISL 535424|B.1.1.57|South Africa|2020-07-30	Africa|hCoV-19/South Africa/R12701-20/2020|EPI ISL 504231|C.1|South Africa|2020-06-16	0.0004875349	Africa
Africa|hCoV-19/South Africa/KRISP-K002556/2020|EPI ISL 535425|B.1.1.273|South Africa|2020-07-29	Africa|hCoV-19/South Africa/R12701-20/2020|EPI ISL 504231|C.1|South Africa|2020-06-16	0.0004163333	Africa
Africa|hCoV-19/South Africa/KRISP-K002558/2020|EPI ISL 535426|B.1.1.273|South Africa|2020-07-30	Africa|hCoV-19/South Africa/R12701-20/2020|EPI ISL 504231|C.1|South Africa|2020-06-16	0.0005204743	Africa
Africa|hCoV-19/South Africa/KRISP-K002559/2020|EPI ISL 535427|B.1.1.206|South Africa|2020-07-29	Africa|hCoV-19/South Africa/R12701-20/2020|EPI ISL 504231|C.1|South Africa|2020-06-16	0.0005551707	Africa
Africa|hCoV-19/South Africa/KRISP-K002560/2020|EPI ISL 535428|B.1.1.206|South Africa|2020-07-31	Africa|hCoV-19/South Africa/R12701-20/2020|EPI ISL 504231|C.1|South Africa|2020-06-16	0.0004510277	Africa
Africa|hCoV-19/South Africa/KRISP-K002561/2020|EPI ISL 535429|C.1|South Africa|2020-07-30	Africa|hCoV-19/South Africa/R12701-20/2020|EPI ISL 504231|C.1|South Africa|2020-06-16	0.0003150574	Africa
Africa|hCoV-19/South Africa/KRISP-K002562/2020|EPI ISL 535430|H.1|South Africa|2020-07-30	Africa|hCoV-19/South Africa/R12701-20/2020|EPI ISL 504231|C.1|South Africa|2020-06-16	0.0005204977	Africa
Africa|hCoV-19/South Africa/KRISP-K002563/2020|EPI ISL 535431|H.1|South Africa|2020-07-30	Africa|hCoV-19/South Africa/R12701-20/2020|EPI ISL 504231|C.1|South Africa|2020-06-16	0.0005204616	Africa
Africa|hCoV-19/South Africa/KRISP-K002566/2020|EPI ISL 535432|C.1|South Africa|2020-07-29	Africa|hCoV-19/South Africa/R12701-20/2020|EPI ISL 504231|C.1|South Africa|2020-06-16	0.0002445379	Africa
Africa|hCoV-19/South Africa/KRISP-K002567/2020|EPI ISL 535433|B.1.1|South Africa|2020-07-29	Africa|hCoV-19/South Africa/R12701-20/2020|EPI ISL 504231|C.1|South Africa|2020-06-16	0.0004510369	Africa
Africa|hCoV-19/South Africa/KRISP-K002568/2020|EPI ISL 535434|B.1.1|South Africa|2020-07-29	Africa|hCoV-19/South Africa/R12701-20/2020|EPI ISL 504231|C.1|South Africa|2020-06-16	0.0004857541	Africa
Africa|hCoV-19/South Africa/KRISP-K002570/2020|EPI ISL 535436|B.1.5.19|South Africa|2020-07-29	Africa|hCoV-19/South Africa/R12701-20/2020|EPI ISL 504231|C.1|South Africa|2020-06-16	0.0007982846	Africa
Africa|hCoV-19/South Africa/KRISP-K002571/2020|EPI ISL 535437|B.1.1.206|South Africa|2020-07-30	Africa|hCoV-19/South Africa/R12701-20/2020|EPI ISL 504231|C.1|South Africa|2020-06-16	0.0004345261	Africa
Africa|hCoV-19/South Africa/KRISP-K002572/2020|EPI ISL 535438|B.1.1.206|South Africa|2020-07-30	Africa|hCoV-19/South Africa/R12701-20/2020|EPI ISL 504231|C.1|South Africa|2020-06-16	0.0005204256	Africa
Africa|hCoV-19/South Africa/KRISP-K002573/2020|EPI ISL 535439|B.1.1|South Africa|2020-07-29	Africa|hCoV-19/South Africa/R12701-20/2020|EPI ISL 504231|C.1|South Africa|2020-06-16	0.0004510277	Africa
Africa|hCoV-19/South Africa/KRISP-K002574/2020|EPI ISL 535440|H.1|South Africa|2020-07-31	Africa|hCoV-19/South Africa/R12701-20/2020|EPI ISL 504231|C.1|South Africa|2020-06-16	0.0004857759	Africa
Africa|hCoV-19/South Africa/KRISP-K002576/2020|EPI ISL 535441|H.1|South Africa|2020-07-28	Africa|hCoV-19/South Africa/R12701-20/2020|EPI ISL 504231|C.1|South Africa|2020-06-16	0.0004163246	Africa
Africa|hCoV-19/South Africa/KRISP-K002577/2020|EPI ISL 535442|H.1|South Africa|2020-07-31	Africa|hCoV-19/South Africa/R12701-20/2020|EPI ISL 504231|C.1|South Africa|2020-06-16	0.0005205084	Africa
Africa|hCoV-19/South Africa/KRISP-K002578/2020|EPI ISL 535443|H.1|South Africa|2020-07-31	Africa|hCoV-19/South Africa/R12701-20/2020|EPI ISL 504231|C.1|South Africa|2020-06-16	0.0004510276	Africa
Africa|hCoV-19/South Africa/KRISP-K002579/2020|EPI ISL 535444|B.1.1.117|South Africa|2020-07-29	Africa|hCoV-19/South Africa/R12701-20/2020|EPI ISL 504231|C.1|South Africa|2020-06-16	0.0004163331	Africa
Africa|hCoV-19/South Africa/KRISP-K002580/2020|EPI ISL 535445|C.9|South Africa|2020-07-30	Africa|hCoV-19/South Africa/R12701-20/2020|EPI ISL 504231|C.1|South Africa|2020-06-16	0.0005205317	Africa
Africa|hCoV-19/South Africa/KRISP-K002581/2020|EPI ISL 535446|B.1.1.273|South Africa|2020-07-31	Africa|hCoV-19/South Africa/R12701-20/2020|EPI ISL 504231|C.1|South Africa|2020-06-16	0.0005551706	Africa
Africa|hCoV-19/South Africa/KRISP-K002582/2020|EPI ISL 535447|B.1.1|South Africa|2020-07-31	Africa|hCoV-19/South Africa/R12701-20/2020|EPI ISL 504231|C.1|South Africa|2020-06-16	0.0005204489	Africa
Africa|hCoV-19/South Africa/KRISP-K002583/2020|EPI ISL 535448|B.1.1.273|South Africa|2020-08-01	Africa|hCoV-19/South Africa/R12701-20/2020|EPI ISL 504231|C.1|South Africa|2020-06-16	0.0005551456	Africa
Africa|hCoV-19/South Africa/KRISP-K002584/2020|EPI ISL 535449|B.1.1.1|South Africa|2020-08-01	Africa|hCoV-19/South Africa/R12701-20/2020|EPI ISL 504231|C.1|South Africa|2020-06-16	0.0004510461	Africa
Africa|hCoV-19/South Africa/KRISP-K002585/2020|EPI ISL 535450|B.1.1.206|South Africa|2020-07-31	Africa|hCoV-19/South Africa/R12701-20/2020|EPI ISL 504231|C.1|South Africa|2020-06-16	0.0005898403	Africa
Africa|hCoV-19/South Africa/KRISP-K002586/2020|EPI ISL 535451|H.1|South Africa|2020-08-01	Africa|hCoV-19/South Africa/R12701-20/2020|EPI ISL 504231|C.1|South Africa|2020-06-16	0.0004857759	Africa
Africa|hCoV-19/South Africa/KRISP-K002587/2020|EPI ISL 535452|H.1|South Africa|2020-07-29	Africa|hCoV-19/South Africa/R12701-20/2020|EPI ISL 504231|C.1|South Africa|2020-06-16	0.0004510276	Africa
Africa|hCoV-19/South Africa/KRISP-K002590/2020|EPI ISL 535455|H.1|South Africa|2020-07-31	Africa|hCoV-19/South Africa/R12701-20/2020|EPI ISL 504231|C.1|South Africa|2020-06-16	0.0004163246	Africa
Africa|hCoV-19/South Africa/KRISP-K002591/2020|EPI ISL 535456|B.1.5.31|South Africa|2020-07-28	Africa|hCoV-19/South Africa/R12701-20/2020|EPI ISL 504231|C.1|South Africa|2020-06-16	0.0007635264	Africa
Africa|hCoV-19/South Africa/KRISP-K002592/2020|EPI ISL 535457|B.1.1.206|South Africa|2020-07-30	Africa|hCoV-19/South Africa/R12701-20/2020|EPI ISL 504231|C.1|South Africa|2020-06-16	0.0004857204	Africa
Africa|hCoV-19/South Africa/KRISP-K002594/2020|EPI ISL 535459|B.1.1.62|South Africa|2020-07-28	Africa|hCoV-19/South Africa/R12701-20/2020|EPI ISL 504231|C.1|South Africa|2020-06-16	0.0005205084	Africa
Africa|hCoV-19/South Africa/KRISP-K002595/2020|EPI ISL 535460|B.1.1.62|South Africa|2020-07-29	Africa|hCoV-19/South Africa/R12701-20/2020|EPI ISL 504231|C.1|South Africa|2020-06-16	0.0005204850	Africa
Africa|hCoV-19/South Africa/KRISP-K002596/2020|EPI ISL 535461|B.1.1|South Africa|2020-07-29	Africa|hCoV-19/South Africa/R12701-20/2020|EPI ISL 504231|C.1|South Africa|2020-06-16	0.0004163144	Africa
Africa|hCoV-19/South Africa/KRISP-K002597/2020|EPI ISL 535462|B.1.1.206|South Africa|2020-07-31	Africa|hCoV-19/South Africa/R12701-20/2020|EPI ISL 504231|C.1|South Africa|2020-06-16	0.0005898811	Africa
Africa|hCoV-19/South Africa/KRISP-K002598/2020|EPI ISL 535463|H.1|South Africa|2020-07-30	Africa|hCoV-19/South Africa/R12701-20/2020|EPI ISL 504231|C.1|South Africa|2020-06-16	0.0004510276	Africa
Africa|hCoV-19/South Africa/KRISP-K002600/2020|EPI ISL 535464|B.1.1.34|South Africa|2020-07-31	Africa|hCoV-19/South Africa/R12701-20/2020|EPI ISL 504231|C.1|South Africa|2020-06-16	0.0004513501	Africa
Africa|hCoV-19/South Africa/KRISP-K002601/2020|EPI ISL 535465|B.1.1|South Africa|2020-07-30	Africa|hCoV-19/South Africa/R12701-20/2020|EPI ISL 504231|C.1|South Africa|2020-06-16	0.0004510369	Africa
Africa|hCoV-19/South Africa/KRISP-K002602/2020|EPI ISL 535466|H.1|South Africa|2020-07-31	Africa|hCoV-19/South Africa/R12701-20/2020|EPI ISL 504231|C.1|South Africa|2020-06-16	0.0006246923	Africa
Africa|hCoV-19/South Africa/KRISP-K002603/2020|EPI ISL 535467|B.1.1|South Africa|2020-07-30	Africa|hCoV-19/South Africa/R12701-20/2020|EPI ISL 504231|C.1|South Africa|2020-06-16	0.0003841050	Africa
Africa|hCoV-19/South Africa/KRISP-K002604/2020|EPI ISL 535468|H.1|South Africa|2020-07-31	Africa|hCoV-19/South Africa/R12701-20/2020|EPI ISL 504231|C.1|South Africa|2020-06-16	0.0005204616	Africa
Africa|hCoV-19/South Africa/KRISP-K002605/2020|EPI ISL 535469|B.1.1.206|South Africa|2020-07-30	Africa|hCoV-19/South Africa/R12701-20/2020|EPI ISL 504231|C.1|South Africa|2020-06-16	0.0005551592	Africa
Africa|hCoV-19/South Africa/KRISP-K002606/2020|EPI ISL 535470|H.1|South Africa|2020-07-31	Africa|hCoV-19/South Africa/R12701-20/2020|EPI ISL 504231|C.1|South Africa|2020-06-16	0.0004510276	Africa
Africa|hCoV-19/South Africa/KRISP-K002607/2020|EPI ISL 535471|H.1|South Africa|2020-07-30	Africa|hCoV-19/South Africa/R12701-20/2020|EPI ISL 504231|C.1|South Africa|2020-06-16	0.0004510479	Africa
Africa|hCoV-19/South Africa/KRISP-K002608/2020|EPI ISL 535472|B.1.5.31|South Africa|2020-08-01	Africa|hCoV-19/South Africa/R12701-20/2020|EPI ISL 504231|C.1|South Africa|2020-06-16	0.0006941342	Africa
Africa|hCoV-19/South Africa/KRISP-K002609/2020|EPI ISL 535473|B.1.5.16|South Africa|2020-07-30	Africa|hCoV-19/South Africa/R12701-20/2020|EPI ISL 504231|C.1|South Africa|2020-06-16	0.0008330477	Africa
Africa|hCoV-19/South Africa/KRISP-K002611/2020|EPI ISL 535475|B.1|South Africa|2020-07-29	Africa|hCoV-19/South Africa/R12701-20/2020|EPI ISL 504231|C.1|South Africa|2020-06-16	0.0007288081	Africa
Africa|hCoV-19/South Africa/KRISP-K002612/2020|EPI ISL 535476|C.1|South Africa|2020-07-23	Africa|hCoV-19/South Africa/R12701-20/2020|EPI ISL 504231|C.1|South Africa|2020-06-16	0.0001734270	Africa
Africa|hCoV-19/South Africa/KRISP-K002613/2020|EPI ISL 535477|B.1.5.31|South Africa|2020-07-28	Africa|hCoV-19/South Africa/R12701-20/2020|EPI ISL 504231|C.1|South Africa|2020-06-16	0.0007983401	Africa
Africa|hCoV-19/South Africa/KRISP-K002614/2020|EPI ISL 535478|B.1.5|South Africa|2020-07-30	Africa|hCoV-19/South Africa/R12701-20/2020|EPI ISL 504231|C.1|South Africa|2020-06-16	0.0004859968	Africa
Africa|hCoV-19/South Africa/KRISP-K002615/2020|EPI ISL 535479|B.1.1.206|South Africa|2020-07-31	Africa|hCoV-19/South Africa/R12701-20/2020|EPI ISL 504231|C.1|South Africa|2020-06-16	0.0004859900	Africa
Africa|hCoV-19/South Africa/KRISP-K002616/2020|EPI ISL 535480|B.1.1.56|South Africa|2020-08-01	Africa|hCoV-19/South Africa/R12701-20/2020|EPI ISL 504231|C.1|South Africa|2020-06-16	0.0005551820	Africa
Africa|hCoV-19/South Africa/KRISP-K002617/2020|EPI ISL 535481|C.1|South Africa|2020-07-29	Africa|hCoV-19/South Africa/R12701-20/2020|EPI ISL 504231|C.1|South Africa|2020-06-16	0.0002775073	Africa
Africa|hCoV-19/South Africa/KRISP-K002618/2020|EPI ISL 535482|B.1.1.273|South Africa|2020-07-29	Africa|hCoV-19/South Africa/R12701-20/2020|EPI ISL 504231|C.1|South Africa|2020-06-16	0.0005360004	Africa
Africa|hCoV-19/South Africa/KRISP-K002619/2020|EPI ISL 535483|B.1.1.273|South Africa|2020-07-31	Africa|hCoV-19/South Africa/R12701-20/2020|EPI ISL 504231|C.1|South Africa|2020-06-16	0.0005204503	Africa
Africa|hCoV-19/South Africa/KRISP-K002621/2020|EPI ISL 535484|B.1.1.206|South Africa|2020-07-30	Africa|hCoV-19/South Africa/R12701-20/2020|EPI ISL 504231|C.1|South Africa|2020-06-16	0.0005551842	Africa
Africa|hCoV-19/South Africa/KRISP-K002622/2020|EPI ISL 535485|H.1|South Africa|2020-07-31	Africa|hCoV-19/South Africa/R12701-20/2020|EPI ISL 504231|C.1|South Africa|2020-06-16	0.0005204977	Africa
Africa|hCoV-19/South Africa/KRISP-K002623/2020|EPI ISL 535486|B.1|South Africa|2020-08-01	Africa|hCoV-19/South Africa/R12701-20/2020|EPI ISL 504231|C.1|South Africa|2020-06-16	0.0006594136	Africa
Africa|hCoV-19/South Africa/KRISP-K002624/2020|EPI ISL 535487|B.1.1.206|South Africa|2020-08-01	Africa|hCoV-19/South Africa/R12701-20/2020|EPI ISL 504231|C.1|South Africa|2020-06-16	0.0006593793	Africa
Africa|hCoV-19/South Africa/KRISP-K002625/2020|EPI ISL 535488|B.1.1|South Africa|2020-07-29	Africa|hCoV-19/South Africa/R12701-20/2020|EPI ISL 504231|C.1|South Africa|2020-06-16	0.0004857422	Africa
Africa|hCoV-19/South Africa/KRISP-K002626/2020|EPI ISL 535496|H.1|South Africa|2020-08-01	Africa|hCoV-19/South Africa/R12701-20/2020|EPI ISL 504231|C.1|South Africa|2020-06-16	0.0004510386	Africa
Africa|hCoV-19/South Africa/KRISP-K002628/2020|EPI ISL 535498|H.1|South Africa|2020-07-27	Africa|hCoV-19/South Africa/R12701-20/2020|EPI ISL 504231|C.1|South Africa|2020-06-16	0.0005204616	Africa
Africa|hCoV-19/South Africa/KRISP-K002629/2020|EPI ISL 535499|C.9|South Africa|2020-07-31	Africa|hCoV-19/South Africa/R12701-20/2020|EPI ISL 504231|C.1|South Africa|2020-06-16	0.0004521441	Africa
Africa|hCoV-19/South Africa/KRISP-K002630/2020|EPI ISL 535500|H.1|South Africa|2020-07-31	Africa|hCoV-19/South Africa/R12701-20/2020|EPI ISL 504231|C.1|South Africa|2020-06-16	0.0005205085	Africa
Africa|hCoV-19/South Africa/KRISP-K002631/2020|EPI ISL 535501|H.1|South Africa|2020-08-02	Africa|hCoV-19/South Africa/R12701-20/2020|EPI ISL 504231|C.1|South Africa|2020-06-16	0.0005204743	Africa
Africa|hCoV-19/South Africa/KRISP-K002632/2020|EPI ISL 535502|B.1.1.62|South Africa|2020-07-31	Africa|hCoV-19/South Africa/R12701-20/2020|EPI ISL 504231|C.1|South Africa|2020-06-16	0.0005204849	Africa
Africa|hCoV-19/South Africa/KRISP-K002633/2020|EPI ISL 535503|B.1.1.206|South Africa|2020-08-03	Africa|hCoV-19/South Africa/R12701-20/2020|EPI ISL 504231|C.1|South Africa|2020-06-16	0.0005204490	Africa
Africa|hCoV-19/South Africa/KRISP-K002634/2020|EPI ISL 535504|B.1.1.273|South Africa|2020-08-03	Africa|hCoV-19/South Africa/R12701-20/2020|EPI ISL 504231|C.1|South Africa|2020-06-16	0.0005551706	Africa
Africa|hCoV-19/South Africa/KRISP-K002635/2020|EPI ISL 535505|B.1.1.40|South Africa|2020-08-04	Africa|hCoV-19/South Africa/R12701-20/2020|EPI ISL 504231|C.1|South Africa|2020-06-16	0.0005551706	Africa
Africa|hCoV-19/South Africa/KRISP-K002636/2020|EPI ISL 535506|C.1|South Africa|2020-08-02	Africa|hCoV-19/South Africa/R12701-20/2020|EPI ISL 504231|C.1|South Africa|2020-06-16	0.0002775255	Africa
Africa|hCoV-19/South Africa/KRISP-K002637/2020|EPI ISL 535507|B.1.1.206|South Africa|2020-08-02	Africa|hCoV-19/South Africa/R12701-20/2020|EPI ISL 504231|C.1|South Africa|2020-06-16	0.0004533170	Africa
Africa|hCoV-19/South Africa/KRISP-K002638/2020|EPI ISL 535508|B.1.1.206|South Africa|2020-08-04	Africa|hCoV-19/South Africa/R12701-20/2020|EPI ISL 504231|C.1|South Africa|2020-06-16	0.0004510166	Africa
Africa|hCoV-19/South Africa/KRISP-K002639/2020|EPI ISL 535509|B.1.1.34|South Africa|2020-08-03	Africa|hCoV-19/South Africa/R12701-20/2020|EPI ISL 504231|C.1|South Africa|2020-06-16	0.0004857423	Africa
Africa|hCoV-19/South Africa/KRISP-K002640/2020|EPI ISL 535510|B.1.1.206|South Africa|2020-08-04	Africa|hCoV-19/South Africa/R12701-20/2020|EPI ISL 504231|C.1|South Africa|2020-06-16	0.0005204256	Africa
Africa|hCoV-19/South Africa/KRISP-K002641/2020|EPI ISL 535511|B.1.1.34|South Africa|2020-08-02	Africa|hCoV-19/South Africa/R12701-20/2020|EPI ISL 504231|C.1|South Africa|2020-06-16	0.0005204490	Africa
Africa|hCoV-19/South Africa/KRISP-K002642/2020|EPI ISL 535512|B.1.1.273|South Africa|2020-08-02	Africa|hCoV-19/South Africa/R12701-20/2020|EPI ISL 504231|C.1|South Africa|2020-06-16	0.0005551456	Africa
Africa|hCoV-19/South Africa/KRISP-K002643/2020|EPI ISL 535513|B.1.1.206|South Africa|2020-08-01	Africa|hCoV-19/South Africa/R12701-20/2020|EPI ISL 504231|C.1|South Africa|2020-06-16	0.0004857204	Africa
Africa|hCoV-19/South Africa/KRISP-K002644/2020|EPI ISL 535514|B.1.1.206|South Africa|2020-08-02	Africa|hCoV-19/South Africa/R12701-20/2020|EPI ISL 504231|C.1|South Africa|2020-06-16	0.0005204616	Africa
Africa|hCoV-19/South Africa/KRISP-K002645/2020|EPI ISL 535515|H.1|South Africa|2020-08-01	Africa|hCoV-19/South Africa/R12701-20/2020|EPI ISL 504231|C.1|South Africa|2020-06-16	0.0004510276	Africa
Africa|hCoV-19/South Africa/KRISP-K002646/2020|EPI ISL 535516|B.1.1.34|South Africa|2020-08-03	Africa|hCoV-19/South Africa/R12701-20/2020|EPI ISL 504231|C.1|South Africa|2020-06-16	0.0005204724	Africa
Africa|hCoV-19/South Africa/KRISP-K002647/2020|EPI ISL 535517|B.1.1.206|South Africa|2020-08-04	Africa|hCoV-19/South Africa/R12701-20/2020|EPI ISL 504231|C.1|South Africa|2020-06-16	0.0003981151	Africa
Africa|hCoV-19/South Africa/KRISP-K002648/2020|EPI ISL 535518|B.1.1.206|South Africa|2020-08-04	Africa|hCoV-19/South Africa/R12701-20/2020|EPI ISL 504231|C.1|South Africa|2020-06-16	0.0003816135	Africa
Africa|hCoV-19/South Africa/KRISP-K002649/2020|EPI ISL 535519|B.1.1.34|South Africa|2020-08-02	Africa|hCoV-19/South Africa/R12701-20/2020|EPI ISL 504231|C.1|South Africa|2020-06-16	0.0005551571	Africa
Africa|hCoV-19/South Africa/KRISP-K002650/2020|EPI ISL 535520|H.1|South Africa|2020-08-03	Africa|hCoV-19/South Africa/R12701-20/2020|EPI ISL 504231|C.1|South Africa|2020-06-16	0.0005899484	Africa
Africa|hCoV-19/South Africa/KRISP-K002651/2020|EPI ISL 535521|B.1.1.206|South Africa|2020-08-04	Africa|hCoV-19/South Africa/R12701-20/2020|EPI ISL 504231|C.1|South Africa|2020-06-16	0.0005008044	Africa
Africa|hCoV-19/South Africa/KRISP-K002653/2020|EPI ISL 535522|B.1.1|South Africa|2020-08-02	Africa|hCoV-19/South Africa/R12701-20/2020|EPI ISL 504231|C.1|South Africa|2020-06-16	0.0004164445	Africa
Africa|hCoV-19/South Africa/KRISP-K002655/2020|EPI ISL 535523|C.9|South Africa|2020-08-03	Africa|hCoV-19/South Africa/R12701-20/2020|EPI ISL 504231|C.1|South Africa|2020-06-16	0.0003816386	Africa
Africa|hCoV-19/South Africa/KRISP-K002657/2020|EPI ISL 535525|B.1.1.1|South Africa|2020-08-03	Africa|hCoV-19/South Africa/R12701-20/2020|EPI ISL 504231|C.1|South Africa|2020-06-16	0.0002131074	Africa
Africa|hCoV-19/South Africa/KRISP-K002658/2020|EPI ISL 535526|B.1.1.56|South Africa|2020-08-03	Africa|hCoV-19/South Africa/R12701-20/2020|EPI ISL 504231|C.1|South Africa|2020-06-16	0.0005551818	Africa
Africa|hCoV-19/South Africa/KRISP-K002659/2020|EPI ISL 535527|C.9|South Africa|2020-08-03	Africa|hCoV-19/South Africa/R12701-20/2020|EPI ISL 504231|C.1|South Africa|2020-06-16	0.0004171476	Africa
Africa|hCoV-19/South Africa/KRISP-K002660/2020|EPI ISL 535528|B.1.1.316|South Africa|2020-08-03	Africa|hCoV-19/South Africa/R12701-20/2020|EPI ISL 504231|C.1|South Africa|2020-06-16	0.0004647117	Africa
Africa|hCoV-19/South Africa/KRISP-K002661/2020|EPI ISL 535529|C.9|South Africa|2020-08-03	Africa|hCoV-19/South Africa/R12701-20/2020|EPI ISL 504231|C.1|South Africa|2020-06-16	0.0004163519	Africa
Africa|hCoV-19/South Africa/KRISP-K002664/2020|EPI ISL 535530|B.1.5|South Africa|2020-08-02	Africa|hCoV-19/South Africa/R12701-20/2020|EPI ISL 504231|C.1|South Africa|2020-06-16	0.0005939138	Africa
Africa|hCoV-19/South Africa/KRISP-K002665/2020|EPI ISL 535531|C.1|South Africa|2020-08-03	Africa|hCoV-19/South Africa/R12701-20/2020|EPI ISL 504231|C.1|South Africa|2020-06-16	0.0001734350	Africa
Africa|hCoV-19/South Africa/KRISP-K002666/2020|EPI ISL 535532|B.1.1.206|South Africa|2020-08-01	Africa|hCoV-19/South Africa/R12701-20/2020|EPI ISL 504231|C.1|South Africa|2020-06-16	0.0004163144	Africa
Africa|hCoV-19/South Africa/KRISP-K002667/2020|EPI ISL 535533|B.1.1|South Africa|2020-08-04	Africa|hCoV-19/South Africa/R12701-20/2020|EPI ISL 504231|C.1|South Africa|2020-06-16	0.0003818653	Africa
Africa|hCoV-19/South Africa/KRISP-K002669/2020|EPI ISL 535535|B.1.1.206|South Africa|2020-08-03	Africa|hCoV-19/South Africa/R12701-20/2020|EPI ISL 504231|C.1|South Africa|2020-06-16	0.0004353075	Africa
Africa|hCoV-19/South Africa/KRISP-K002670/2020|EPI ISL 535536|B.1.1.206|South Africa|2020-08-02	Africa|hCoV-19/South Africa/R12701-20/2020|EPI ISL 504231|C.1|South Africa|2020-06-16	0.0007287846	Africa
Africa|hCoV-19/South Africa/KRISP-K002671/2020|EPI ISL 535537|B.1|South Africa|2020-08-02	Africa|hCoV-19/South Africa/R12701-20/2020|EPI ISL 504231|C.1|South Africa|2020-06-16	0.0006594138	Africa
Africa|hCoV-19/South Africa/KRISP-K002672/2020|EPI ISL 535538|B.1.1.206|South Africa|2020-08-03	Africa|hCoV-19/South Africa/R12701-20/2020|EPI ISL 504231|C.1|South Africa|2020-06-16	0.0005076730	Africa
Africa|hCoV-19/South Africa/KRISP-K002673/2020|EPI ISL 535539|B.1.1.254|South Africa|2020-08-01	Africa|hCoV-19/South Africa/R12701-20/2020|EPI ISL 504231|C.1|South Africa|2020-06-16	0.0004857540	Africa
Africa|hCoV-19/South Africa/KRISP-K002675/2020|EPI ISL 535540|C.9|South Africa|2020-08-03	Africa|hCoV-19/South Africa/R12701-20/2020|EPI ISL 504231|C.1|South Africa|2020-06-16	0.0004171477	Africa
Africa|hCoV-19/South Africa/KRISP-K002676/2020|EPI ISL 535541|C.1|South Africa|2020-08-02	Africa|hCoV-19/South Africa/R12701-20/2020|EPI ISL 504231|C.1|South Africa|2020-06-16	0.0002428079	Africa
Africa|hCoV-19/South Africa/KRISP-K002678/2020|EPI ISL 535542|B.1.1.254|South Africa|2020-08-03	Africa|hCoV-19/South Africa/R12701-20/2020|EPI ISL 504231|C.1|South Africa|2020-06-16	0.0005204635	Africa
Africa|hCoV-19/South Africa/KRISP-K002679/2020|EPI ISL 535543|B.1.1.273|South Africa|2020-08-02	Africa|hCoV-19/South Africa/R12701-20/2020|EPI ISL 504231|C.1|South Africa|2020-06-16	0.0006246082	Africa
Africa|hCoV-19/South Africa/KRISP-K002680/2020|EPI ISL 535544|B.1.1|South Africa|2020-08-03	Africa|hCoV-19/South Africa/R12701-20/2020|EPI ISL 504231|C.1|South Africa|2020-06-16	0.0007288685	Africa
Africa|hCoV-19/South Africa/KRISP-K002681/2020|EPI ISL 535545|B.1.1.254|South Africa|2020-08-01	Africa|hCoV-19/South Africa/R12701-20/2020|EPI ISL 504231|C.1|South Africa|2020-06-16	0.0005899341	Africa
Africa|hCoV-19/South Africa/KRISP-K002682/2020|EPI ISL 535546|B.1.1.206|South Africa|2020-08-01	Africa|hCoV-19/South Africa/R12701-20/2020|EPI ISL 504231|C.1|South Africa|2020-06-16	0.0004857204	Africa
Africa|hCoV-19/South Africa/KRISP-K002685/2020|EPI ISL 535548|B.1.1|South Africa|2020-08-02	Africa|hCoV-19/South Africa/R12701-20/2020|EPI ISL 504231|C.1|South Africa|2020-06-16	0.0004906319	Africa
Africa|hCoV-19/South Africa/KRISP-K002686/2020|EPI ISL 535549|B.1.1.273|South Africa|2020-08-04	Africa|hCoV-19/South Africa/R12701-20/2020|EPI ISL 504231|C.1|South Africa|2020-06-16	0.0005976913	Africa
Africa|hCoV-19/South Africa/KRISP-K002687/2020|EPI ISL 535550|B.1.1|South Africa|2020-08-03	Africa|hCoV-19/South Africa/R12701-20/2020|EPI ISL 504231|C.1|South Africa|2020-06-16	0.0004549459	Africa
Africa|hCoV-19/South Africa/KRISP-K002688/2020|EPI ISL 535551|B.1.1|South Africa|2020-08-03	Africa|hCoV-19/South Africa/R12701-20/2020|EPI ISL 504231|C.1|South Africa|2020-06-16	0.0005205943	Africa
Africa|hCoV-19/South Africa/KRISP-K002690/2020|EPI ISL 535552|B.1.1.273|South Africa|2020-07-27	Africa|hCoV-19/South Africa/R12701-20/2020|EPI ISL 504231|C.1|South Africa|2020-06-16	0.0007635237	Africa
Africa|hCoV-19/South Africa/KRISP-K002691/2020|EPI ISL 535553|B.1.1.206|South Africa|2020-07-27	Africa|hCoV-19/South Africa/R12701-20/2020|EPI ISL 504231|C.1|South Africa|2020-06-16	0.0005204616	Africa
Africa|hCoV-19/South Africa/KRISP-K002692/2020|EPI ISL 535554|B.1.1.206|South Africa|2020-07-27	Africa|hCoV-19/South Africa/R12701-20/2020|EPI ISL 504231|C.1|South Africa|2020-06-16	0.0005898667	Africa
Africa|hCoV-19/South Africa/KRISP-K002693/2020|EPI ISL 535555|C.2|South Africa|2020-07-27	Africa|hCoV-19/South Africa/R12701-20/2020|EPI ISL 504231|C.1|South Africa|2020-06-16	0.0002775255	Africa
Africa|hCoV-19/South Africa/KRISP-K002694/2020|EPI ISL 535556|B.1.1.273|South Africa|2020-07-27	Africa|hCoV-19/South Africa/R12701-20/2020|EPI ISL 504231|C.1|South Africa|2020-06-16	0.0005204382	Africa
Africa|hCoV-19/South Africa/KRISP-K002696/2020|EPI ISL 535557|B.1.1|South Africa|2020-07-27	Africa|hCoV-19/South Africa/R12701-20/2020|EPI ISL 504231|C.1|South Africa|2020-06-16	0.0005204382	Africa
Africa|hCoV-19/South Africa/KRISP-K002697/2020|EPI ISL 535558|B.1.1|South Africa|2020-07-27	Africa|hCoV-19/South Africa/R12701-20/2020|EPI ISL 504231|C.1|South Africa|2020-06-16	0.0004857204	Africa
Africa|hCoV-19/South Africa/KRISP-K002698/2020|EPI ISL 535559|B.1.1.206|South Africa|2020-07-30	Africa|hCoV-19/South Africa/R12701-20/2020|EPI ISL 504231|C.1|South Africa|2020-06-16	0.0006245649	Africa
Africa|hCoV-19/South Africa/KRISP-K002699/2020|EPI ISL 535560|C.1|South Africa|2020-07-30	Africa|hCoV-19/South Africa/R12701-20/2020|EPI ISL 504231|C.1|South Africa|2020-06-16	0.0001742446	Africa
Africa|hCoV-19/South Africa/KRISP-K002700/2020|EPI ISL 535561|B.1.1.206|South Africa|2020-07-30	Africa|hCoV-19/South Africa/R12701-20/2020|EPI ISL 504231|C.1|South Africa|2020-06-16	0.0005594128	Africa
Africa|hCoV-19/South Africa/KRISP-K002702/2020|EPI ISL 535562|B.1.1.273|South Africa|2020-07-30	Africa|hCoV-19/South Africa/R12701-20/2020|EPI ISL 504231|C.1|South Africa|2020-06-16	0.0005204614	Africa
Africa|hCoV-19/South Africa/KRISP-K002703/2020|EPI ISL 535563|B.1.1.273|South Africa|2020-07-30	Africa|hCoV-19/South Africa/R12701-20/2020|EPI ISL 504231|C.1|South Africa|2020-06-16	0.0005898833	Africa
Africa|hCoV-19/South Africa/KRISP-K002704/2020|EPI ISL 535564|H.1|South Africa|2020-07-30	Africa|hCoV-19/South Africa/R12701-20/2020|EPI ISL 504231|C.1|South Africa|2020-06-16	0.0004510479	Africa
Africa|hCoV-19/South Africa/KRISP-K002706/2020|EPI ISL 535565|B.1.1|South Africa|2020-07-30	Africa|hCoV-19/South Africa/R12701-20/2020|EPI ISL 504231|C.1|South Africa|2020-06-16	0.0004857204	Africa
Africa|hCoV-19/South Africa/KRISP-K002707/2020|EPI ISL 535566|B.1.1.206|South Africa|2020-07-30	Africa|hCoV-19/South Africa/R12701-20/2020|EPI ISL 504231|C.1|South Africa|2020-06-16	0.0004510167	Africa
Africa|hCoV-19/South Africa/KRISP-K002708/2020|EPI ISL 535567|C.1|South Africa|2020-07-30	Africa|hCoV-19/South Africa/R12701-20/2020|EPI ISL 504231|C.1|South Africa|2020-06-16	0.0003469369	Africa
Africa|hCoV-19/South Africa/KRISP-K002709/2020|EPI ISL 535568|H.1|South Africa|2020-07-30	Africa|hCoV-19/South Africa/R12701-20/2020|EPI ISL 504231|C.1|South Africa|2020-06-16	0.0004857759	Africa
Africa|hCoV-19/South Africa/KRISP-K002710/2020|EPI ISL 535569|B.1.1.99|South Africa|2020-07-30	Africa|hCoV-19/South Africa/R12701-20/2020|EPI ISL 504231|C.1|South Africa|2020-06-16	0.0005204616	Africa
Africa|hCoV-19/South Africa/KRISP-K002711/2020|EPI ISL 535570|B.1.1.273|South Africa|2020-07-30	Africa|hCoV-19/South Africa/R12701-20/2020|EPI ISL 504231|C.1|South Africa|2020-06-16	0.0006593223	Africa
Africa|hCoV-19/South Africa/KRISP-K002712/2020|EPI ISL 535571|B.1.1.84|South Africa|2020-07-30	Africa|hCoV-19/South Africa/R12701-20/2020|EPI ISL 504231|C.1|South Africa|2020-06-16	0.0004510167	Africa
Africa|hCoV-19/South Africa/KRISP-K002715/2020|EPI ISL 535572|B.1.1|South Africa|2020-07-30	Africa|hCoV-19/South Africa/R12701-20/2020|EPI ISL 504231|C.1|South Africa|2020-06-16	0.0006245929	Africa
Africa|hCoV-19/South Africa/KRISP-K002717/2020|EPI ISL 529720|B.1.1.64|South Africa|2020-08-14	Africa|hCoV-19/South Africa/R12701-20/2020|EPI ISL 504231|C.1|South Africa|2020-06-16	0.0004857541	Africa
Africa|hCoV-19/South Africa/KRISP-K002720/2020|EPI ISL 529721|C.1|South Africa|2020-08-16	Africa|hCoV-19/South Africa/R12701-20/2020|EPI ISL 504231|C.1|South Africa|2020-06-16	0.0002775140	Africa
Africa|hCoV-19/South Africa/KRISP-K002721/2020|EPI ISL 529722|B.1.1.1|South Africa|2020-08-14	Africa|hCoV-19/South Africa/R12701-20/2020|EPI ISL 504231|C.1|South Africa|2020-06-16	0.0002811037	Africa
Africa|hCoV-19/South Africa/KRISP-K002722/2020|EPI ISL 529723|C.1|South Africa|2020-08-15	Africa|hCoV-19/South Africa/R12701-20/2020|EPI ISL 504231|C.1|South Africa|2020-06-16	0.0002775073	Africa
Africa|hCoV-19/South Africa/KRISP-K002724/2020|EPI ISL 529724|B.1|South Africa|2020-08-12	Africa|hCoV-19/South Africa/R12701-20/2020|EPI ISL 504231|C.1|South Africa|2020-06-16	0.0007983760	Africa
Africa|hCoV-19/South Africa/KRISP-K002726/2020|EPI ISL 529725|B.1.1|South Africa|2020-08-14	Africa|hCoV-19/South Africa/R12701-20/2020|EPI ISL 504231|C.1|South Africa|2020-06-16	0.0003971132	Africa
Africa|hCoV-19/South Africa/KRISP-K002727/2020|EPI ISL 529726|B.1.1.206|South Africa|2020-08-14	Africa|hCoV-19/South Africa/R12701-20/2020|EPI ISL 504231|C.1|South Africa|2020-06-16	0.0005551451	Africa
Africa|hCoV-19/South Africa/KRISP-K002729/2020|EPI ISL 529728|B.1.1.206|South Africa|2020-08-14	Africa|hCoV-19/South Africa/R12701-20/2020|EPI ISL 504231|C.1|South Africa|2020-06-16	0.0005204490	Africa
Africa|hCoV-19/South Africa/KRISP-K002731/2020|EPI ISL 529729|B.1.1.273|South Africa|2020-08-16	Africa|hCoV-19/South Africa/R12701-20/2020|EPI ISL 504231|C.1|South Africa|2020-06-16	0.0005551592	Africa
Africa|hCoV-19/South Africa/KRISP-K002732/2020|EPI ISL 529730|B.1.1.34|South Africa|2020-08-15	Africa|hCoV-19/South Africa/R12701-20/2020|EPI ISL 504231|C.1|South Africa|2020-06-16	0.0004857422	Africa
Africa|hCoV-19/South Africa/KRISP-K002733/2020|EPI ISL 529731|B.1.5|South Africa|2020-08-16	Africa|hCoV-19/South Africa/R12701-20/2020|EPI ISL 504231|C.1|South Africa|2020-06-16	0.0006941173	Africa
Africa|hCoV-19/South Africa/KRISP-K002734/2020|EPI ISL 529732|B.1.1.117|South Africa|2020-08-16	Africa|hCoV-19/South Africa/R12701-20/2020|EPI ISL 504231|C.1|South Africa|2020-06-16	0.0005204489	Africa
Africa|hCoV-19/South Africa/KRISP-K002735/2020|EPI ISL 529733|B.1.1.34|South Africa|2020-08-16	Africa|hCoV-19/South Africa/R12701-20/2020|EPI ISL 504231|C.1|South Africa|2020-06-16	0.0004857422	Africa
Africa|hCoV-19/South Africa/KRISP-K002736/2020|EPI ISL 529734|B.1.1.273|South Africa|2020-08-15	Africa|hCoV-19/South Africa/R12701-20/2020|EPI ISL 504231|C.1|South Africa|2020-06-16	0.0005551592	Africa
Africa|hCoV-19/South Africa/KRISP-K002737/2020|EPI ISL 529735|B.1.1.206|South Africa|2020-08-14	Africa|hCoV-19/South Africa/R12701-20/2020|EPI ISL 504231|C.1|South Africa|2020-06-16	0.0005551592	Africa
Africa|hCoV-19/South Africa/KRISP-K002738/2020|EPI ISL 529736|B.1.1.99|South Africa|2020-08-14	Africa|hCoV-19/South Africa/R12701-20/2020|EPI ISL 504231|C.1|South Africa|2020-06-16	0.0004857640	Africa
Africa|hCoV-19/South Africa/KRISP-K002739/2020|EPI ISL 529737|B.1.1.34|South Africa|2020-08-13	Africa|hCoV-19/South Africa/R12701-20/2020|EPI ISL 504231|C.1|South Africa|2020-06-16	0.0005898667	Africa
Africa|hCoV-19/South Africa/KRISP-K002740/2020|EPI ISL 529738|B.1.1.273|South Africa|2020-08-14	Africa|hCoV-19/South Africa/R12701-20/2020|EPI ISL 504231|C.1|South Africa|2020-06-16	0.0004534546	Africa
Africa|hCoV-19/South Africa/KRISP-K002741/2020|EPI ISL 529739|B.1.1.273|South Africa|2020-08-15	Africa|hCoV-19/South Africa/R12701-20/2020|EPI ISL 504231|C.1|South Africa|2020-06-16	0.0005898810	Africa
Africa|hCoV-19/South Africa/KRISP-K002744/2020|EPI ISL 529740|B.1.1.206|South Africa|2020-08-15	Africa|hCoV-19/South Africa/R12701-20/2020|EPI ISL 504231|C.1|South Africa|2020-06-16	0.0006245930	Africa
Africa|hCoV-19/South Africa/KRISP-K002745/2020|EPI ISL 529741|B.1.1.1|South Africa|2020-08-15	Africa|hCoV-19/South Africa/R12701-20/2020|EPI ISL 504231|C.1|South Africa|2020-06-16	0.0003124037	Africa
Africa|hCoV-19/South Africa/KRISP-K002746/2020|EPI ISL 529742|C.1|South Africa|2020-08-13	Africa|hCoV-19/South Africa/R12701-20/2020|EPI ISL 504231|C.1|South Africa|2020-06-16	0.0002775197	Africa
Africa|hCoV-19/South Africa/KRISP-K002747/2020|EPI ISL 529743|C.1|South Africa|2020-08-15	Africa|hCoV-19/South Africa/R12701-20/2020|EPI ISL 504231|C.1|South Africa|2020-06-16	0.0002775130	Africa
Africa|hCoV-19/South Africa/KRISP-K002748/2020|EPI ISL 529744|C.1|South Africa|2020-08-15	Africa|hCoV-19/South Africa/R12701-20/2020|EPI ISL 504231|C.1|South Africa|2020-06-16	0.0002428188	Africa
Africa|hCoV-19/South Africa/KRISP-K002749/2020|EPI ISL 529745|B.1.1.273|South Africa|2020-08-16	Africa|hCoV-19/South Africa/R12701-20/2020|EPI ISL 504231|C.1|South Africa|2020-06-16	0.0006256347	Africa
Africa|hCoV-19/South Africa/KRISP-K002750/2020|EPI ISL 529746|B.1.1.273|South Africa|2020-08-16	Africa|hCoV-19/South Africa/R12701-20/2020|EPI ISL 504231|C.1|South Africa|2020-06-16	0.0004547392	Africa
Africa|hCoV-19/South Africa/KRISP-K002751/2020|EPI ISL 529747|H.1|South Africa|2020-08-14	Africa|hCoV-19/South Africa/R12701-20/2020|EPI ISL 504231|C.1|South Africa|2020-06-16	0.0004510386	Africa
Africa|hCoV-19/South Africa/KRISP-K002752/2020|EPI ISL 529748|B.1.140|South Africa|2020-08-17	Africa|hCoV-19/South Africa/R12701-20/2020|EPI ISL 504231|C.1|South Africa|2020-06-16	0.0006941030	Africa
Africa|hCoV-19/South Africa/KRISP-K002753/2020|EPI ISL 529749|H.1|South Africa|2020-08-15	Africa|hCoV-19/South Africa/R12701-20/2020|EPI ISL 504231|C.1|South Africa|2020-06-16	0.0006246363	Africa
Africa|hCoV-19/South Africa/KRISP-K002754/2020|EPI ISL 529750|H.1|South Africa|2020-08-16	Africa|hCoV-19/South Africa/R12701-20/2020|EPI ISL 504231|C.1|South Africa|2020-06-16	0.0006246210	Africa
Africa|hCoV-19/South Africa/KRISP-K002755/2020|EPI ISL 529751|B.1.1|South Africa|2020-08-12	Africa|hCoV-19/South Africa/R12701-20/2020|EPI ISL 504231|C.1|South Africa|2020-06-16	0.0003469142	Africa
Africa|hCoV-19/South Africa/KRISP-K002756/2020|EPI ISL 529752|B.1|South Africa|2020-08-14	Africa|hCoV-19/South Africa/R12701-20/2020|EPI ISL 504231|C.1|South Africa|2020-06-16	0.0007288738	Africa
Africa|hCoV-19/South Africa/KRISP-K002758/2020|EPI ISL 529754|B.1.1|South Africa|2020-08-12	Africa|hCoV-19/South Africa/R12701-20/2020|EPI ISL 504231|C.1|South Africa|2020-06-16	0.0004254447	Africa
Africa|hCoV-19/South Africa/KRISP-K002759/2020|EPI ISL 529755|B.1.1.34|South Africa|2020-08-15	Africa|hCoV-19/South Africa/R12701-20/2020|EPI ISL 504231|C.1|South Africa|2020-06-16	0.0005899078	Africa
Africa|hCoV-19/South Africa/KRISP-K002760/2020|EPI ISL 529756|H.1|South Africa|2020-08-16	Africa|hCoV-19/South Africa/R12701-20/2020|EPI ISL 504231|C.1|South Africa|2020-06-16	0.0004510479	Africa
Africa|hCoV-19/South Africa/KRISP-K002761/2020|EPI ISL 529757|B.1.1.56|South Africa|2020-08-15	Africa|hCoV-19/South Africa/R12701-20/2020|EPI ISL 504231|C.1|South Africa|2020-06-16	0.0007288028	Africa
Africa|hCoV-19/South Africa/KRISP-K002762/2020|EPI ISL 529758|C.1|South Africa|2020-08-15	Africa|hCoV-19/South Africa/R12701-20/2020|EPI ISL 504231|C.1|South Africa|2020-06-16	0.0003121946	Africa
Africa|hCoV-19/South Africa/KRISP-K002763/2020|EPI ISL 529759|H.1|South Africa|2020-08-16	Africa|hCoV-19/South Africa/R12701-20/2020|EPI ISL 504231|C.1|South Africa|2020-06-16	0.0004510479	Africa
Africa|hCoV-19/South Africa/KRISP-K002764/2020|EPI ISL 529760|B.1.1.206|South Africa|2020-08-12	Africa|hCoV-19/South Africa/R12701-20/2020|EPI ISL 504231|C.1|South Africa|2020-06-16	0.0007982490	Africa
Africa|hCoV-19/South Africa/KRISP-K002766/2020|EPI ISL 529762|B.1|South Africa|2020-08-12	Africa|hCoV-19/South Africa/R12701-20/2020|EPI ISL 504231|C.1|South Africa|2020-06-16	0.0006608123	Africa
Africa|hCoV-19/South Africa/KRISP-K002768/2020|EPI ISL 529763|C.9|South Africa|2020-08-21	Africa|hCoV-19/South Africa/R12701-20/2020|EPI ISL 504231|C.1|South Africa|2020-06-16	0.0004163416	Africa
Africa|hCoV-19/South Africa/KRISP-K002769/2020|EPI ISL 529764|B.1.1.206|South Africa|2020-08-21	Africa|hCoV-19/South Africa/R12701-20/2020|EPI ISL 504231|C.1|South Africa|2020-06-16	0.0004857423	Africa
Africa|hCoV-19/South Africa/KRISP-K002770/2020|EPI ISL 529765|C.9|South Africa|2020-08-21	Africa|hCoV-19/South Africa/R12701-20/2020|EPI ISL 504231|C.1|South Africa|2020-06-16	0.0003469213	Africa
Africa|hCoV-19/South Africa/KRISP-K002771/2020|EPI ISL 529766|H.1|South Africa|2020-08-21	Africa|hCoV-19/South Africa/R12701-20/2020|EPI ISL 504231|C.1|South Africa|2020-06-16	0.0006593817	Africa
Africa|hCoV-19/South Africa/KRISP-K002772/2020|EPI ISL 529767|B.1.1.206|South Africa|2020-08-21	Africa|hCoV-19/South Africa/R12701-20/2020|EPI ISL 504231|C.1|South Africa|2020-06-16	0.0006246621	Africa
Africa|hCoV-19/South Africa/KRISP-K002773/2020|EPI ISL 529768|B.1.1.1|South Africa|2020-08-21	Africa|hCoV-19/South Africa/R12701-20/2020|EPI ISL 504231|C.1|South Africa|2020-06-16	0.0004231630	Africa
Africa|hCoV-19/South Africa/KRISP-K002774/2020|EPI ISL 529769|B.1.1.206|South Africa|2020-08-21	Africa|hCoV-19/South Africa/R12701-20/2020|EPI ISL 504231|C.1|South Africa|2020-06-16	0.0005551570	Africa
Africa|hCoV-19/South Africa/KRISP-K002775/2020|EPI ISL 529770|B.1.1|South Africa|2020-08-21	Africa|hCoV-19/South Africa/R12701-20/2020|EPI ISL 504231|C.1|South Africa|2020-06-16	0.0006593496	Africa
Africa|hCoV-19/South Africa/KRISP-K002776/2020|EPI ISL 529771|C.1|South Africa|2020-08-21	Africa|hCoV-19/South Africa/R12701-20/2020|EPI ISL 504231|C.1|South Africa|2020-06-16	0.0003469453	Africa
Africa|hCoV-19/South Africa/KRISP-K002777/2020|EPI ISL 529772|C.1|South Africa|2020-08-21	Africa|hCoV-19/South Africa/R12701-20/2020|EPI ISL 504231|C.1|South Africa|2020-06-16	0.0003469297	Africa
Africa|hCoV-19/South Africa/KRISP-K002780/2020|EPI ISL 529774|B.1.1.273|South Africa|2020-08-20	Africa|hCoV-19/South Africa/R12701-20/2020|EPI ISL 504231|C.1|South Africa|2020-06-16	0.0005899220	Africa
Africa|hCoV-19/South Africa/KRISP-K002781/2020|EPI ISL 529775|B.1.1.206|South Africa|2020-08-21	Africa|hCoV-19/South Africa/R12701-20/2020|EPI ISL 504231|C.1|South Africa|2020-06-16	0.0004510167	Africa
Africa|hCoV-19/South Africa/KRISP-K002782/2020|EPI ISL 529776|B.1.1.206|South Africa|2020-08-20	Africa|hCoV-19/South Africa/R12701-20/2020|EPI ISL 504231|C.1|South Africa|2020-06-16	0.0004857204	Africa
Africa|hCoV-19/South Africa/KRISP-K002783/2020|EPI ISL 529777|B.1.1.206|South Africa|2020-08-20	Africa|hCoV-19/South Africa/R12701-20/2020|EPI ISL 504231|C.1|South Africa|2020-06-16	0.0005898545	Africa
Africa|hCoV-19/South Africa/KRISP-K002784/2020|EPI ISL 529778|B.1.1.206|South Africa|2020-08-24	Africa|hCoV-19/South Africa/R12701-20/2020|EPI ISL 504231|C.1|South Africa|2020-06-16	0.0005204382	Africa
Africa|hCoV-19/South Africa/KRISP-K002785/2020|EPI ISL 529779|B.1.1|South Africa|2020-08-24	Africa|hCoV-19/South Africa/R12701-20/2020|EPI ISL 504231|C.1|South Africa|2020-06-16	0.0004510370	Africa
Africa|hCoV-19/South Africa/KRISP-K002786/2020|EPI ISL 529780|B.1.1.206|South Africa|2020-08-23	Africa|hCoV-19/South Africa/R12701-20/2020|EPI ISL 504231|C.1|South Africa|2020-06-16	0.0005551571	Africa
Africa|hCoV-19/South Africa/KRISP-K002787/2020|EPI ISL 529781|B.1.1.1|South Africa|2020-08-23	Africa|hCoV-19/South Africa/R12701-20/2020|EPI ISL 504231|C.1|South Africa|2020-06-16	0.0003901053	Africa
Africa|hCoV-19/South Africa/KRISP-K002788/2020|EPI ISL 529782|C.1|South Africa|2020-08-24	Africa|hCoV-19/South Africa/R12701-20/2020|EPI ISL 504231|C.1|South Africa|2020-06-16	0.0001734311	Africa
Africa|hCoV-19/South Africa/KRISP-K002789/2020|EPI ISL 529783|B.1.1.206|South Africa|2020-08-21	Africa|hCoV-19/South Africa/R12701-20/2020|EPI ISL 504231|C.1|South Africa|2020-06-16	0.0006245930	Africa
Africa|hCoV-19/South Africa/KRISP-K002790/2020|EPI ISL 529784|H.1|South Africa|2020-08-23	Africa|hCoV-19/South Africa/R12701-20/2020|EPI ISL 504231|C.1|South Africa|2020-06-16	0.0005552455	Africa
Africa|hCoV-19/South Africa/KRISP-K002792/2020|EPI ISL 529786|B.1.1.206|South Africa|2020-08-23	Africa|hCoV-19/South Africa/R12701-20/2020|EPI ISL 504231|C.1|South Africa|2020-06-16	0.0004859951	Africa
Africa|hCoV-19/South Africa/KRISP-K002793/2020|EPI ISL 529787|H.1|South Africa|2020-08-24	Africa|hCoV-19/South Africa/R12701-20/2020|EPI ISL 504231|C.1|South Africa|2020-06-16	0.0006246490	Africa
Africa|hCoV-19/South Africa/KRISP-K002794/2020|EPI ISL 529788|B.1.1|South Africa|2020-08-24	Africa|hCoV-19/South Africa/R12701-20/2020|EPI ISL 504231|C.1|South Africa|2020-06-16	0.0005551571	Africa
Africa|hCoV-19/South Africa/KRISP-K002795/2020|EPI ISL 529789|B.1.1.34|South Africa|2020-08-23	Africa|hCoV-19/South Africa/R12701-20/2020|EPI ISL 504231|C.1|South Africa|2020-06-16	0.0005204724	Africa
Africa|hCoV-19/South Africa/KRISP-K002796/2020|EPI ISL 529790|B.1.1.206|South Africa|2020-08-24	Africa|hCoV-19/South Africa/R12701-20/2020|EPI ISL 504231|C.1|South Africa|2020-06-16	0.0005204382	Africa
Africa|hCoV-19/South Africa/KRISP-K002797/2020|EPI ISL 529791|H.1|South Africa|2020-08-24	Africa|hCoV-19/South Africa/R12701-20/2020|EPI ISL 504231|C.1|South Africa|2020-06-16	0.0005551976	Africa
Africa|hCoV-19/South Africa/KRISP-K002798/2020|EPI ISL 529792|H.1|South Africa|2020-08-24	Africa|hCoV-19/South Africa/R12701-20/2020|EPI ISL 504231|C.1|South Africa|2020-06-16	0.0005899076	Africa
Africa|hCoV-19/South Africa/KRISP-K002799/2020|EPI ISL 529793|C.1|South Africa|2020-08-24	Africa|hCoV-19/South Africa/R12701-20/2020|EPI ISL 504231|C.1|South Africa|2020-06-16	0.0003829935	Africa
Africa|hCoV-19/South Africa/KRISP-K002800/2020|EPI ISL 529794|H.1|South Africa|2020-08-24	Africa|hCoV-19/South Africa/R12701-20/2020|EPI ISL 504231|C.1|South Africa|2020-06-16	0.0005899340	Africa
Africa|hCoV-19/South Africa/KRISP-K002801/2020|EPI ISL 529795|B.1.1|South Africa|2020-08-24	Africa|hCoV-19/South Africa/R12701-20/2020|EPI ISL 504231|C.1|South Africa|2020-06-16	0.0004558503	Africa
Africa|hCoV-19/South Africa/KRISP-K002802/2020|EPI ISL 529796|B.1.1|South Africa|2020-08-20	Africa|hCoV-19/South Africa/R12701-20/2020|EPI ISL 504231|C.1|South Africa|2020-06-16	0.0003816227	Africa
Africa|hCoV-19/South Africa/KRISP-K002803/2020|EPI ISL 529797|B.1.1.159|South Africa|2020-08-24	Africa|hCoV-19/South Africa/R12701-20/2020|EPI ISL 504231|C.1|South Africa|2020-06-16	0.0005551821	Africa
Africa|hCoV-19/South Africa/KRISP-K002804/2020|EPI ISL 529798|H.1|South Africa|2020-08-24	Africa|hCoV-19/South Africa/R12701-20/2020|EPI ISL 504231|C.1|South Africa|2020-06-16	0.0004857759	Africa
Africa|hCoV-19/South Africa/KRISP-K002805/2020|EPI ISL 529799|B.1.1|South Africa|2020-08-24	Africa|hCoV-19/South Africa/R12701-20/2020|EPI ISL 504231|C.1|South Africa|2020-06-16	0.0004510386	Africa
Africa|hCoV-19/South Africa/KRISP-K002806/2020|EPI ISL 529800|B.1.1|South Africa|2020-08-25	Africa|hCoV-19/South Africa/R12701-20/2020|EPI ISL 504231|C.1|South Africa|2020-06-16	0.0004510370	Africa
Africa|hCoV-19/South Africa/KRISP-K002807/2020|EPI ISL 529801|B.1.1.206|South Africa|2020-08-25	Africa|hCoV-19/South Africa/R12701-20/2020|EPI ISL 504231|C.1|South Africa|2020-06-16	0.0005551821	Africa
Africa|hCoV-19/South Africa/KRISP-K002808/2020|EPI ISL 529802|C.1|South Africa|2020-08-25	Africa|hCoV-19/South Africa/R12701-20/2020|EPI ISL 504231|C.1|South Africa|2020-06-16	0.0003815963	Africa
Africa|hCoV-19/South Africa/KRISP-K002809/2020|EPI ISL 529803|B.1|South Africa|2020-08-24	Africa|hCoV-19/South Africa/R12701-20/2020|EPI ISL 504231|C.1|South Africa|2020-06-16	0.0004213071	Africa
Africa|hCoV-19/South Africa/LR00001/2020|EPI ISL 515133|B.1.1.206|South Africa|2020-07-03	Africa|hCoV-19/South Africa/R12701-20/2020|EPI ISL 504231|C.1|South Africa|2020-06-16	0.0004520556	Africa
Africa|hCoV-19/South Africa/LR00003/2020|EPI ISL 515135|B.1.1.206|South Africa|2020-07-03	Africa|hCoV-19/South Africa/R12701-20/2020|EPI ISL 504231|C.1|South Africa|2020-06-16	0.0005616842	Africa
Africa|hCoV-19/South Africa/LR00008/2020|EPI ISL 515138|B.1|South Africa|2020-06-30	Africa|hCoV-19/South Africa/R12701-20/2020|EPI ISL 504231|C.1|South Africa|2020-06-16	0.0006642601	Africa
Africa|hCoV-19/South Africa/LR00010/2020|EPI ISL 515140|B.1.5|South Africa|2020-07-03	Africa|hCoV-19/South Africa/R12701-20/2020|EPI ISL 504231|C.1|South Africa|2020-06-16	0.0006715058	Africa
Africa|hCoV-19/South Africa/LR00017/2020|EPI ISL 515147|B.1.1.52|South Africa|2020-07-03	Africa|hCoV-19/South Africa/R12701-20/2020|EPI ISL 504231|C.1|South Africa|2020-06-16	0.0005583464	Africa
Africa|hCoV-19/South Africa/LR00018/2020|EPI ISL 515148|B.1.1.52|South Africa|2020-07-03	Africa|hCoV-19/South Africa/R12701-20/2020|EPI ISL 504231|C.1|South Africa|2020-06-16	0.0005986173	Africa
Africa|hCoV-19/South Africa/LR00020/2020|EPI ISL 515149|B.1.1.206|South Africa|2020-07-03	Africa|hCoV-19/South Africa/R12701-20/2020|EPI ISL 504231|C.1|South Africa|2020-06-16	0.0005205568	Africa
Africa|hCoV-19/South Africa/LR00021/2020|EPI ISL 515150|C.1|South Africa|2020-07-02	Africa|hCoV-19/South Africa/R12701-20/2020|EPI ISL 504231|C.1|South Africa|2020-06-16	0.0002823264	Africa
Africa|hCoV-19/South Africa/LR00022/2020|EPI ISL 515151|C.1|South Africa|2020-07-02	Africa|hCoV-19/South Africa/R12701-20/2020|EPI ISL 504231|C.1|South Africa|2020-06-16	0.0003171393	Africa
Africa|hCoV-19/South Africa/LR00023/2020|EPI ISL 515152|B.1.1|South Africa|2020-07-04	Africa|hCoV-19/South Africa/R12701-20/2020|EPI ISL 504231|C.1|South Africa|2020-06-16	0.0005206107	Africa
Africa|hCoV-19/South Africa/LR00024/2020|EPI ISL 515153|B.1.1.53|South Africa|2020-07-05	Africa|hCoV-19/South Africa/R12701-20/2020|EPI ISL 504231|C.1|South Africa|2020-06-16	0.0004520561	Africa
Africa|hCoV-19/South Africa/LR00027/2020|EPI ISL 515156|B.1.1.99|South Africa|2020-07-01	Africa|hCoV-19/South Africa/R12701-20/2020|EPI ISL 504231|C.1|South Africa|2020-06-16	0.0004510165	Africa
Africa|hCoV-19/South Africa/LR00030/2020|EPI ISL 515159|B.1.1.52|South Africa|2020-07-03	Africa|hCoV-19/South Africa/R12701-20/2020|EPI ISL 504231|C.1|South Africa|2020-06-16	0.0005242919	Africa
Africa|hCoV-19/South Africa/LR00032/2020|EPI ISL 515160|C.1|South Africa|2020-07-04	Africa|hCoV-19/South Africa/R12701-20/2020|EPI ISL 504231|C.1|South Africa|2020-06-16	0.0002818898	Africa
Africa|hCoV-19/South Africa/LR00033/2020|EPI ISL 515161|B.1.1.52|South Africa|2020-07-01	Africa|hCoV-19/South Africa/R12701-20/2020|EPI ISL 504231|C.1|South Africa|2020-06-16	0.0005212024	Africa
Africa|hCoV-19/South Africa/LR00034/2020|EPI ISL 515162|B.1.1.52|South Africa|2020-07-04	Africa|hCoV-19/South Africa/R12701-20/2020|EPI ISL 504231|C.1|South Africa|2020-06-16	0.0005927244	Africa
Africa|hCoV-19/South Africa/LR00037/2020|EPI ISL 515164|C.2|South Africa|2020-07-05	Africa|hCoV-19/South Africa/R12701-20/2020|EPI ISL 504231|C.1|South Africa|2020-06-16	0.0003488086	Africa
Africa|hCoV-19/South Africa/LR00039/2020|EPI ISL 515166|B.1.1.99|South Africa|2020-07-05	Africa|hCoV-19/South Africa/R12701-20/2020|EPI ISL 504231|C.1|South Africa|2020-06-16	0.0004162956	Africa
Africa|hCoV-19/South Africa/LR00040/2020|EPI ISL 515167|B.1.1.156|South Africa|2020-07-04	Africa|hCoV-19/South Africa/R12701-20/2020|EPI ISL 504231|C.1|South Africa|2020-06-16	0.0005218009	Africa
Africa|hCoV-19/South Africa/LR00042/2020|EPI ISL 515169|B.1.1.52|South Africa|2020-07-06	Africa|hCoV-19/South Africa/R12701-20/2020|EPI ISL 504231|C.1|South Africa|2020-06-16	0.0005206058	Africa
Africa|hCoV-19/South Africa/LR00043/2020|EPI ISL 515170|C.1|South Africa|2020-07-06	Africa|hCoV-19/South Africa/R12701-20/2020|EPI ISL 504231|C.1|South Africa|2020-06-16	0.0004521032	Africa
Africa|hCoV-19/South Africa/LR00044/2020|EPI ISL 515171|C.1|South Africa|2020-07-05	Africa|hCoV-19/South Africa/R12701-20/2020|EPI ISL 504231|C.1|South Africa|2020-06-16	0.0002454897	Africa
Africa|hCoV-19/South Africa/LR00045/2020|EPI ISL 515172|C.1|South Africa|2020-07-10	Africa|hCoV-19/South Africa/R12701-20/2020|EPI ISL 504231|C.1|South Africa|2020-06-16	0.0002081311	Africa
Africa|hCoV-19/South Africa/LR00055/2020|EPI ISL 515176|B.1.1.206|South Africa|2020-07-07	Africa|hCoV-19/South Africa/R12701-20/2020|EPI ISL 504231|C.1|South Africa|2020-06-16	0.0005228611	Africa
Africa|hCoV-19/South Africa/LR00056/2020|EPI ISL 515177|C.1|South Africa|2020-07-10	Africa|hCoV-19/South Africa/R12701-20/2020|EPI ISL 504231|C.1|South Africa|2020-06-16	0.0004189764	Africa
Africa|hCoV-19/South Africa/LR00057/2020|EPI ISL 515178|C.1|South Africa|2020-07-08	Africa|hCoV-19/South Africa/R12701-20/2020|EPI ISL 504231|C.1|South Africa|2020-06-16	0.0004552848	Africa
Africa|hCoV-19/South Africa/LR00059/2020|EPI ISL 515179|B.1.1|South Africa|2020-07-07	Africa|hCoV-19/South Africa/R12701-20/2020|EPI ISL 504231|C.1|South Africa|2020-06-16	0.0004858493	Africa
Africa|hCoV-19/South Africa/LR00060/2020|EPI ISL 515180|C.1|South Africa|2020-07-10	Africa|hCoV-19/South Africa/R12701-20/2020|EPI ISL 504231|C.1|South Africa|2020-06-16	0.0001744981	Africa
Africa|hCoV-19/South Africa/LR00062/2020|EPI ISL 514375|B.1.1.206|South Africa|2020-07-13	Africa|hCoV-19/South Africa/R12701-20/2020|EPI ISL 504231|C.1|South Africa|2020-06-16	0.0005899339	Africa
Africa|hCoV-19/South Africa/LR00063/2020|EPI ISL 514376|B.1.1|South Africa|2020-07-13	Africa|hCoV-19/South Africa/R12701-20/2020|EPI ISL 504231|C.1|South Africa|2020-06-16	0.0004513859	Africa
Africa|hCoV-19/South Africa/LR00064/2020|EPI ISL 514377|C.1|South Africa|2020-07-13	Africa|hCoV-19/South Africa/R12701-20/2020|EPI ISL 504231|C.1|South Africa|2020-06-16	0.0004512465	Africa
Africa|hCoV-19/South Africa/LR00067/2020|EPI ISL 514379|B.1.1.53|South Africa|2020-07-13	Africa|hCoV-19/South Africa/R12701-20/2020|EPI ISL 504231|C.1|South Africa|2020-06-16	0.0006248157	Africa
Africa|hCoV-19/South Africa/LR00068/2020|EPI ISL 514380|B.1.1.52|South Africa|2020-07-13	Africa|hCoV-19/South Africa/R12701-20/2020|EPI ISL 504231|C.1|South Africa|2020-06-16	0.0006593747	Africa
Africa|hCoV-19/South Africa/LR00069/2020|EPI ISL 514381|B.1.1.52|South Africa|2020-07-13	Africa|hCoV-19/South Africa/R12701-20/2020|EPI ISL 504231|C.1|South Africa|2020-06-16	0.0005293927	Africa
Africa|hCoV-19/South Africa/LR00070/2020|EPI ISL 514382|B.1.1|South Africa|2020-07-13	Africa|hCoV-19/South Africa/R12701-20/2020|EPI ISL 504231|C.1|South Africa|2020-06-16	0.0005204726	Africa
Africa|hCoV-19/South Africa/LR00071/2020|EPI ISL 514383|B.1.1.206|South Africa|2020-07-13	Africa|hCoV-19/South Africa/R12701-20/2020|EPI ISL 504231|C.1|South Africa|2020-06-16	0.0006941075	Africa
Africa|hCoV-19/South Africa/LR00073/2020|EPI ISL 514384|B.1.1.206|South Africa|2020-07-13	Africa|hCoV-19/South Africa/R12701-20/2020|EPI ISL 504231|C.1|South Africa|2020-06-16	0.0005231891	Africa
Africa|hCoV-19/South Africa/LR00074/2020|EPI ISL 514385|B.1.1|South Africa|2020-07-13	Africa|hCoV-19/South Africa/R12701-20/2020|EPI ISL 504231|C.1|South Africa|2020-06-16	0.0005205388	Africa
Africa|hCoV-19/South Africa/LR00075/2020|EPI ISL 514386|C.1|South Africa|2020-07-13	Africa|hCoV-19/South Africa/R12701-20/2020|EPI ISL 504231|C.1|South Africa|2020-06-16	0.0003839171	Africa
Africa|hCoV-19/South Africa/LR00076/2020|EPI ISL 514387|B.1.1.52|South Africa|2020-07-13	Africa|hCoV-19/South Africa/R12701-20/2020|EPI ISL 504231|C.1|South Africa|2020-06-16	0.0006643633	Africa
Africa|hCoV-19/South Africa/LR00077/2020|EPI ISL 514388|B.1.1.52|South Africa|2020-07-13	Africa|hCoV-19/South Africa/R12701-20/2020|EPI ISL 504231|C.1|South Africa|2020-06-16	0.0004519887	Africa
Africa|hCoV-19/South Africa/LR00078/2020|EPI ISL 514389|C.2|South Africa|2020-07-13	Africa|hCoV-19/South Africa/R12701-20/2020|EPI ISL 504231|C.1|South Africa|2020-06-16	0.0004175787	Africa
Africa|hCoV-19/South Africa/LR00079/2020|EPI ISL 514390|B.1.1.52|South Africa|2020-07-13	Africa|hCoV-19/South Africa/R12701-20/2020|EPI ISL 504231|C.1|South Africa|2020-06-16	0.0005552994	Africa
Africa|hCoV-19/South Africa/LR00080/2020|EPI ISL 514391|B.1.5.19|South Africa|2020-07-13	Africa|hCoV-19/South Africa/R12701-20/2020|EPI ISL 504231|C.1|South Africa|2020-06-16	0.0006951154	Africa
Africa|hCoV-19/South Africa/LR00081/2020|EPI ISL 514392|B.1.1.52|South Africa|2020-07-13	Africa|hCoV-19/South Africa/R12701-20/2020|EPI ISL 504231|C.1|South Africa|2020-06-16	0.0005210686	Africa
Africa|hCoV-19/South Africa/LR00083/2020|EPI ISL 514393|B.1.1.52|South Africa|2020-07-13	Africa|hCoV-19/South Africa/R12701-20/2020|EPI ISL 504231|C.1|South Africa|2020-06-16	0.0005900711	Africa
Africa|hCoV-19/South Africa/LR00094/2020|EPI ISL 514396|B.1.1.52|South Africa|2020-07-15	Africa|hCoV-19/South Africa/R12701-20/2020|EPI ISL 504231|C.1|South Africa|2020-06-16	0.0005568122	Africa
Africa|hCoV-19/South Africa/LR00098/2020|EPI ISL 514398|C.1|South Africa|2020-07-15	Africa|hCoV-19/South Africa/R12701-20/2020|EPI ISL 504231|C.1|South Africa|2020-06-16	0.0003859008	Africa
Africa|hCoV-19/South Africa/LR00101/2020|EPI ISL 514400|B.1.1.52|South Africa|2020-07-14	Africa|hCoV-19/South Africa/R12701-20/2020|EPI ISL 504231|C.1|South Africa|2020-06-16	0.0004570893	Africa
Africa|hCoV-19/South Africa/LR00102/2020|EPI ISL 514401|B.1.1.52|South Africa|2020-07-14	Africa|hCoV-19/South Africa/R12701-20/2020|EPI ISL 504231|C.1|South Africa|2020-06-16	0.0006307131	Africa
Africa|hCoV-19/South Africa/LR00105/2020|EPI ISL 514402|C.1|South Africa|2020-07-15	Africa|hCoV-19/South Africa/R12701-20/2020|EPI ISL 504231|C.1|South Africa|2020-06-16	0.0003486190	Africa
Africa|hCoV-19/South Africa/LR00106/2020|EPI ISL 514403|C.1|South Africa|2020-07-15	Africa|hCoV-19/South Africa/R12701-20/2020|EPI ISL 504231|C.1|South Africa|2020-06-16	0.0003476846	Africa
Africa|hCoV-19/South Africa/LR00107/2020|EPI ISL 514404|B.1.1.53|South Africa|2020-07-14	Africa|hCoV-19/South Africa/R12701-20/2020|EPI ISL 504231|C.1|South Africa|2020-06-16	0.0005899955	Africa
Africa|hCoV-19/South Africa/LR00111/2020|EPI ISL 514405|B.1.1.53|South Africa|2020-07-20	Africa|hCoV-19/South Africa/R12701-20/2020|EPI ISL 504231|C.1|South Africa|2020-06-16	0.0004858383	Africa
Africa|hCoV-19/South Africa/LR00112/2020|EPI ISL 514406|B.1.1.52|South Africa|2020-07-20	Africa|hCoV-19/South Africa/R12701-20/2020|EPI ISL 504231|C.1|South Africa|2020-06-16	0.0006289570	Africa
Africa|hCoV-19/South Africa/LR00113/2020|EPI ISL 514407|B.1.1.206|South Africa|2020-07-20	Africa|hCoV-19/South Africa/R12701-20/2020|EPI ISL 504231|C.1|South Africa|2020-06-16	0.0006248747	Africa
Africa|hCoV-19/South Africa/LR00115/2020|EPI ISL 514409|B.1.1.52|South Africa|2020-07-20	Africa|hCoV-19/South Africa/R12701-20/2020|EPI ISL 504231|C.1|South Africa|2020-06-16	0.0006629000	Africa
Africa|hCoV-19/South Africa/LR00117/2020|EPI ISL 514410|C.1|South Africa|2020-07-20	Africa|hCoV-19/South Africa/R12701-20/2020|EPI ISL 504231|C.1|South Africa|2020-06-16	0.0003166754	Africa
Africa|hCoV-19/South Africa/LR00118/2020|EPI ISL 514411|B.1.1.53|South Africa|2020-07-20	Africa|hCoV-19/South Africa/R12701-20/2020|EPI ISL 504231|C.1|South Africa|2020-06-16	0.0005205156	Africa
Africa|hCoV-19/South Africa/LR00119/2020|EPI ISL 514412|B.1.5|South Africa|2020-07-20	Africa|hCoV-19/South Africa/R12701-20/2020|EPI ISL 504231|C.1|South Africa|2020-06-16	0.0006644857	Africa
Africa|hCoV-19/South Africa/LR00122/2020|EPI ISL 514355|B.1.1|South Africa|2020-07-20	Africa|hCoV-19/South Africa/R12701-20/2020|EPI ISL 504231|C.1|South Africa|2020-06-16	0.0003816531	Africa
Africa|hCoV-19/South Africa/LR00125/2020|EPI ISL 514357|C.1|South Africa|2020-07-20	Africa|hCoV-19/South Africa/R12701-20/2020|EPI ISL 504231|C.1|South Africa|2020-06-16	0.0003849596	Africa
Africa|hCoV-19/South Africa/LR00126/2020|EPI ISL 514358|B.1.1.206|South Africa|2020-07-20	Africa|hCoV-19/South Africa/R12701-20/2020|EPI ISL 504231|C.1|South Africa|2020-06-16	0.0006621618	Africa
Africa|hCoV-19/South Africa/LR00127/2020|EPI ISL 514359|B.1.1.52|South Africa|2020-07-20	Africa|hCoV-19/South Africa/R12701-20/2020|EPI ISL 504231|C.1|South Africa|2020-06-16	0.0006263092	Africa
Africa|hCoV-19/South Africa/LR00128/2020|EPI ISL 514360|B.1.1|South Africa|2020-07-20	Africa|hCoV-19/South Africa/R12701-20/2020|EPI ISL 504231|C.1|South Africa|2020-06-16	0.0005205263	Africa
Africa|hCoV-19/South Africa/LR00131/2020|EPI ISL 514363|B.1.1.52|South Africa|2020-07-20	Africa|hCoV-19/South Africa/R12701-20/2020|EPI ISL 504231|C.1|South Africa|2020-06-16	0.0004919437	Africa
Africa|hCoV-19/South Africa/LR00133/2020|EPI ISL 514364|C.1|South Africa|2020-07-20	Africa|hCoV-19/South Africa/R12701-20/2020|EPI ISL 504231|C.1|South Africa|2020-06-16	0.0004169507	Africa
Africa|hCoV-19/South Africa/LR00135/2020|EPI ISL 514366|B.1.1.52|South Africa|2020-07-20	Africa|hCoV-19/South Africa/R12701-20/2020|EPI ISL 504231|C.1|South Africa|2020-06-16	0.0005306544	Africa
Africa|hCoV-19/South Africa/LR00136/2020|EPI ISL 514367|C.1|South Africa|2020-07-20	Africa|hCoV-19/South Africa/R12701-20/2020|EPI ISL 504231|C.1|South Africa|2020-06-16	0.0003816703	Africa
Africa|hCoV-19/South Africa/LR00139/2020|EPI ISL 514370|B.1.1.52|South Africa|2020-07-20	Africa|hCoV-19/South Africa/R12701-20/2020|EPI ISL 504231|C.1|South Africa|2020-06-16	0.0005912407	Africa
Africa|hCoV-19/South Africa/LR00140/2020|EPI ISL 514371|B.1|South Africa|2020-07-20	Africa|hCoV-19/South Africa/R12701-20/2020|EPI ISL 504231|C.1|South Africa|2020-06-16	0.0007648340	Africa
Africa|hCoV-19/South Africa/LR00141/2020|EPI ISL 514372|B.1.1.52|South Africa|2020-07-20	Africa|hCoV-19/South Africa/R12701-20/2020|EPI ISL 504231|C.1|South Africa|2020-06-16	0.0006942445	Africa
Africa|hCoV-19/South Africa/LR00142/2020|EPI ISL 514373|B.1.1.52|South Africa|2020-07-20	Africa|hCoV-19/South Africa/R12701-20/2020|EPI ISL 504231|C.1|South Africa|2020-06-16	0.0005250697	Africa
Africa|hCoV-19/South Africa/LR00145/2020|EPI ISL 514374|B.1.1.52|South Africa|2020-07-20	Africa|hCoV-19/South Africa/R12701-20/2020|EPI ISL 504231|C.1|South Africa|2020-06-16	0.0006614077	Africa
Africa|hCoV-19/South Africa/LR00146/2020|EPI ISL 514414|B.1.1.52|South Africa|2020-07-20	Africa|hCoV-19/South Africa/R12701-20/2020|EPI ISL 504231|C.1|South Africa|2020-06-16	0.0006324102	Africa
Africa|hCoV-19/South Africa/LR00147/2020|EPI ISL 514415|C.1|South Africa|2020-07-20	Africa|hCoV-19/South Africa/R12701-20/2020|EPI ISL 504231|C.1|South Africa|2020-06-16	0.0004220219	Africa
Africa|hCoV-19/South Africa/LR00148/2020|EPI ISL 514416|B.1.1.206|South Africa|2020-07-20	Africa|hCoV-19/South Africa/R12701-20/2020|EPI ISL 504231|C.1|South Africa|2020-06-16	0.0004510747	Africa
Africa|hCoV-19/South Africa/LR00149/2020|EPI ISL 514417|B.1.1.52|South Africa|2020-07-21	Africa|hCoV-19/South Africa/R12701-20/2020|EPI ISL 504231|C.1|South Africa|2020-06-16	0.0006595644	Africa
Africa|hCoV-19/South Africa/LR00150/2020|EPI ISL 514418|B.1.1.52|South Africa|2020-07-24	Africa|hCoV-19/South Africa/R12701-20/2020|EPI ISL 504231|C.1|South Africa|2020-06-16	0.0005570564	Africa
Africa|hCoV-19/South Africa/LR00151/2020|EPI ISL 514419|B.1.1.52|South Africa|2020-07-21	Africa|hCoV-19/South Africa/R12701-20/2020|EPI ISL 504231|C.1|South Africa|2020-06-16	0.0004858549	Africa
Africa|hCoV-19/South Africa/LR00152/2020|EPI ISL 514420|C.1|South Africa|2020-07-24	Africa|hCoV-19/South Africa/R12701-20/2020|EPI ISL 504231|C.1|South Africa|2020-06-16	0.0002092196	Africa
Africa|hCoV-19/South Africa/LR00153/2020|EPI ISL 514421|B.1.1.52|South Africa|2020-07-23	Africa|hCoV-19/South Africa/R12701-20/2020|EPI ISL 504231|C.1|South Africa|2020-06-16	0.0005556442	Africa
Africa|hCoV-19/South Africa/LR00155/2020|EPI ISL 514423|C.1|South Africa|2020-07-21	Africa|hCoV-19/South Africa/R12701-20/2020|EPI ISL 504231|C.1|South Africa|2020-06-16	0.0004179756	Africa
Africa|hCoV-19/South Africa/LR00157/2020|EPI ISL 514424|B.1.1|South Africa|2020-07-26	Africa|hCoV-19/South Africa/R12701-20/2020|EPI ISL 504231|C.1|South Africa|2020-06-16	0.0004163764	Africa
Africa|hCoV-19/South Africa/R02827/2020|EPI ISL 430297|B|South Africa|2020-03-06	Africa|hCoV-19/South Africa/R12701-20/2020|EPI ISL 504231|C.1|South Africa|2020-06-16	0.0005899097	Africa
Africa|hCoV-19/South Africa/R03006/2020|EPI ISL 417186|B.1|South Africa|2020-03-07	Africa|hCoV-19/South Africa/R12701-20/2020|EPI ISL 504231|C.1|South Africa|2020-06-16	0.0005204742	Africa
Africa|hCoV-19/South Africa/R04827/2020|EPI ISL 450296|B.1.1|South Africa|2020-03-17	Africa|hCoV-19/South Africa/R12701-20/2020|EPI ISL 504231|C.1|South Africa|2020-06-16	0.0004883391	Africa
Africa|hCoV-19/South Africa/R05204/2020|EPI ISL 450297|B.52|South Africa|2020-03-19	Africa|hCoV-19/South Africa/R12701-20/2020|EPI ISL 504231|C.1|South Africa|2020-06-16	0.0007686844	Africa
Africa|hCoV-19/South Africa/R05360/2020|EPI ISL 450298|B.1|South Africa|2020-03-19	Africa|hCoV-19/South Africa/R12701-20/2020|EPI ISL 504231|C.1|South Africa|2020-06-16	0.0005653628	Africa
Africa|hCoV-19/South Africa/R05929/2020|EPI ISL 450495|B.1.1|South Africa|2020-03-25	Africa|hCoV-19/South Africa/R12701-20/2020|EPI ISL 504231|C.1|South Africa|2020-06-16	0.0003881877	Africa
Africa|hCoV-19/South Africa/R06812/2020|EPI ISL 490256|B.1.1.75|South Africa|2020-04-23	Africa|hCoV-19/South Africa/R12701-20/2020|EPI ISL 504231|C.1|South Africa|2020-06-16	0.0005216140	Africa
Africa|hCoV-19/South Africa/R06878/2020|EPI ISL 490257|B.1.1.57|South Africa|2020-04-30	Africa|hCoV-19/South Africa/R12701-20/2020|EPI ISL 504231|C.1|South Africa|2020-06-16	0.0003827153	Africa
Africa|hCoV-19/South Africa/R07552/2020|EPI ISL 450299|B.1|South Africa|2020-03-31	Africa|hCoV-19/South Africa/R12701-20/2020|EPI ISL 504231|C.1|South Africa|2020-06-16	0.0005250275	Africa
Africa|hCoV-19/South Africa/R07601/2020|EPI ISL 450300|B.1.8|South Africa|2020-03-30	Africa|hCoV-19/South Africa/R12701-20/2020|EPI ISL 504231|C.1|South Africa|2020-06-16	0.0004900786	Africa
Africa|hCoV-19/South Africa/R07719/2020|EPI ISL 450301|B.1|South Africa|2020-04-01	Africa|hCoV-19/South Africa/R12701-20/2020|EPI ISL 504231|C.1|South Africa|2020-06-16	0.0005558450	Africa
Africa|hCoV-19/South Africa/R09085/2020|EPI ISL 470878|B.6|South Africa|2020-04-28	Africa|hCoV-19/South Africa/R12701-20/2020|EPI ISL 504231|C.1|South Africa|2020-06-16	0.0009377570	Africa
Africa|hCoV-19/South Africa/R09103/2020|EPI ISL 470879|B|South Africa|2020-04-28	Africa|hCoV-19/South Africa/R12701-20/2020|EPI ISL 504231|C.1|South Africa|2020-06-16	0.0007436955	Africa
Africa|hCoV-19/South Africa/R09126/2020|EPI ISL 470880|B.6|South Africa|2020-04-28	Africa|hCoV-19/South Africa/R12701-20/2020|EPI ISL 504231|C.1|South Africa|2020-06-16	0.0008707288	Africa
Africa|hCoV-19/South Africa/R10007/2020|EPI ISL 490258|B.1.1.53|South Africa|2020-05-08	Africa|hCoV-19/South Africa/R12701-20/2020|EPI ISL 504231|C.1|South Africa|2020-06-16	0.0004197987	Africa
Africa|hCoV-19/South Africa/R10139/2020|EPI ISL 490259|B.1.1.57|South Africa|2020-05-21	Africa|hCoV-19/South Africa/R12701-20/2020|EPI ISL 504231|C.1|South Africa|2020-06-16	0.0004514329	Africa
Africa|hCoV-19/South Africa/R10166/2020|EPI ISL 490260|B.1.1.52|South Africa|2020-05-20	Africa|hCoV-19/South Africa/R12701-20/2020|EPI ISL 504231|C.1|South Africa|2020-06-16	0.0004900546	Africa
Africa|hCoV-19/South Africa/R10178/2020|EPI ISL 490261|B.1.1.206|South Africa|2020-05-20	Africa|hCoV-19/South Africa/R12701-20/2020|EPI ISL 504231|C.1|South Africa|2020-06-16	0.0005256633	Africa
Africa|hCoV-19/South Africa/R10197/2020|EPI ISL 490262|B.1.5|South Africa|2020-05-22	Africa|hCoV-19/South Africa/R12701-20/2020|EPI ISL 504231|C.1|South Africa|2020-06-16	0.0005605231	Africa
Africa|hCoV-19/South Africa/R10199/2020|EPI ISL 490263|B.1.1.40|South Africa|2020-05-22	Africa|hCoV-19/South Africa/R12701-20/2020|EPI ISL 504231|C.1|South Africa|2020-06-16	0.0004179815	Africa
Africa|hCoV-19/South Africa/R10236/2020|EPI ISL 490264|B.1.1.40|South Africa|2020-05-27	Africa|hCoV-19/South Africa/R12701-20/2020|EPI ISL 504231|C.1|South Africa|2020-06-16	0.0005253877	Africa
Africa|hCoV-19/South Africa/R10268/2020|EPI ISL 490266|B.1.1.57|South Africa|2020-05-27	Africa|hCoV-19/South Africa/R12701-20/2020|EPI ISL 504231|C.1|South Africa|2020-06-16	0.0004959893	Africa
Africa|hCoV-19/South Africa/R10305/2020|EPI ISL 490267|B.1.1.34|South Africa|2020-05-29	Africa|hCoV-19/South Africa/R12701-20/2020|EPI ISL 504231|C.1|South Africa|2020-06-16	0.0004906953	Africa
Africa|hCoV-19/South Africa/R10307/2020|EPI ISL 490268|B.1.1.75|South Africa|2020-05-28	Africa|hCoV-19/South Africa/R12701-20/2020|EPI ISL 504231|C.1|South Africa|2020-06-16	0.0006655772	Africa
Africa|hCoV-19/South Africa/R10309/2020|EPI ISL 490269|B.1.1.40|South Africa|2020-05-28	Africa|hCoV-19/South Africa/R12701-20/2020|EPI ISL 504231|C.1|South Africa|2020-06-16	0.0004234520	Africa
Africa|hCoV-19/South Africa/R10315/2020|EPI ISL 490270|B.1.1.34|South Africa|2020-05-28	Africa|hCoV-19/South Africa/R12701-20/2020|EPI ISL 504231|C.1|South Africa|2020-06-16	0.0004569646	Africa
Africa|hCoV-19/South Africa/R10364/2020|EPI ISL 490271|B.1.1.206|South Africa|2020-06-01	Africa|hCoV-19/South Africa/R12701-20/2020|EPI ISL 504231|C.1|South Africa|2020-06-16	0.0004534430	Africa
Africa|hCoV-19/South Africa/R10378/2020|EPI ISL 490272|C.1|South Africa|2020-06-03	Africa|hCoV-19/South Africa/R12701-20/2020|EPI ISL 504231|C.1|South Africa|2020-06-16	0.0002463274	Africa
Africa|hCoV-19/South Africa/R10394/2020|EPI ISL 490273|B.1.1.52|South Africa|2020-06-03	Africa|hCoV-19/South Africa/R12701-20/2020|EPI ISL 504231|C.1|South Africa|2020-06-16	0.0004559392	Africa
Africa|hCoV-19/South Africa/R10398/2020|EPI ISL 490274|B.1.5.19|South Africa|2020-06-03	Africa|hCoV-19/South Africa/R12701-20/2020|EPI ISL 504231|C.1|South Africa|2020-06-16	0.0007332573	Africa
Africa|hCoV-19/South Africa/R10400/2020|EPI ISL 490275|B.1|South Africa|2020-06-02	Africa|hCoV-19/South Africa/R12701-20/2020|EPI ISL 504231|C.1|South Africa|2020-06-16	0.0005934568	Africa
Africa|hCoV-19/South Africa/R10403/2020|EPI ISL 490276|B.1.1.34|South Africa|2020-06-02	Africa|hCoV-19/South Africa/R12701-20/2020|EPI ISL 504231|C.1|South Africa|2020-06-16	0.0004186857	Africa
Africa|hCoV-19/South Africa/R10427/2020|EPI ISL 490277|B.1.1.53|South Africa|2020-06-04	Africa|hCoV-19/South Africa/R12701-20/2020|EPI ISL 504231|C.1|South Africa|2020-06-16	0.0004559714	Africa
Africa|hCoV-19/South Africa/R10442/2020|EPI ISL 490278|B.1.1.52|South Africa|2020-06-05	Africa|hCoV-19/South Africa/R12701-20/2020|EPI ISL 504231|C.1|South Africa|2020-06-16	0.0004891183	Africa
Africa|hCoV-19/South Africa/R10478/2020|EPI ISL 490279|B.1.5.19|South Africa|2020-06-04	Africa|hCoV-19/South Africa/R12701-20/2020|EPI ISL 504231|C.1|South Africa|2020-06-16	0.0006977316	Africa
Africa|hCoV-19/South Africa/R10500/2020|EPI ISL 490280|B.1.1.206|South Africa|2020-06-08	Africa|hCoV-19/South Africa/R12701-20/2020|EPI ISL 504231|C.1|South Africa|2020-06-16	0.0004560033	Africa
Africa|hCoV-19/South Africa/R10512/2020|EPI ISL 490281|B.1.1.206|South Africa|2020-06-09	Africa|hCoV-19/South Africa/R12701-20/2020|EPI ISL 504231|C.1|South Africa|2020-06-16	0.0004892207	Africa
Africa|hCoV-19/South Africa/R10517/2020|EPI ISL 490282|C.2|South Africa|2020-06-09	Africa|hCoV-19/South Africa/R12701-20/2020|EPI ISL 504231|C.1|South Africa|2020-06-16	0.0003131381	Africa
Africa|hCoV-19/South Africa/R10518/2020|EPI ISL 490283|B.1.1.206|South Africa|2020-06-09	Africa|hCoV-19/South Africa/R12701-20/2020|EPI ISL 504231|C.1|South Africa|2020-06-16	0.0004876926	Africa
Africa|hCoV-19/South Africa/R10519/2020|EPI ISL 490284|B.1.1.206|South Africa|2020-06-08	Africa|hCoV-19/South Africa/R12701-20/2020|EPI ISL 504231|C.1|South Africa|2020-06-16	0.0005645514	Africa
Africa|hCoV-19/South Africa/R10566/2020|EPI ISL 490285|B.1.1.52|South Africa|2020-06-10	Africa|hCoV-19/South Africa/R12701-20/2020|EPI ISL 504231|C.1|South Africa|2020-06-16	0.0004196851	Africa
Africa|hCoV-19/South Africa/R10569/2020|EPI ISL 490286|C.2|South Africa|2020-06-10	Africa|hCoV-19/South Africa/R12701-20/2020|EPI ISL 504231|C.1|South Africa|2020-06-16	0.0003495838	Africa
Africa|hCoV-19/South Africa/R10571/2020|EPI ISL 490287|B.1.1.206|South Africa|2020-06-10	Africa|hCoV-19/South Africa/R12701-20/2020|EPI ISL 504231|C.1|South Africa|2020-06-16	0.0004540402	Africa
Africa|hCoV-19/South Africa/R10608/2020|EPI ISL 490289|B.1.5|South Africa|2020-06-08	Africa|hCoV-19/South Africa/R12701-20/2020|EPI ISL 504231|C.1|South Africa|2020-06-16	0.0005922785	Africa
Africa|hCoV-19/South Africa/R10623/2020|EPI ISL 490290|B.1.1.206|South Africa|2020-06-11	Africa|hCoV-19/South Africa/R12701-20/2020|EPI ISL 504231|C.1|South Africa|2020-06-16	0.0004917068	Africa
Africa|hCoV-19/South Africa/R10639/2020|EPI ISL 490291|B.1.1.53|South Africa|2020-06-11	Africa|hCoV-19/South Africa/R12701-20/2020|EPI ISL 504231|C.1|South Africa|2020-06-16	0.0004915044	Africa
Africa|hCoV-19/South Africa/R10703/2020|EPI ISL 490292|B.1.1.53|South Africa|2020-06-12	Africa|hCoV-19/South Africa/R12701-20/2020|EPI ISL 504231|C.1|South Africa|2020-06-16	0.0005259292	Africa
Africa|hCoV-19/South Africa/R10704/2020|EPI ISL 490293|B.1.1.53|South Africa|2020-06-12	Africa|hCoV-19/South Africa/R12701-20/2020|EPI ISL 504231|C.1|South Africa|2020-06-16	0.0004900474	Africa
Africa|hCoV-19/South Africa/R10709/2020|EPI ISL 490294|B.1.1.53|South Africa|2020-06-12	Africa|hCoV-19/South Africa/R12701-20/2020|EPI ISL 504231|C.1|South Africa|2020-06-16	0.0004534272	Africa
Africa|hCoV-19/South Africa/R10712/2020|EPI ISL 490295|B.1.1.52|South Africa|2020-06-15	Africa|hCoV-19/South Africa/R12701-20/2020|EPI ISL 504231|C.1|South Africa|2020-06-16	0.0004546850	Africa
Africa|hCoV-19/South Africa/R10713/2020|EPI ISL 490296|C.1|South Africa|2020-06-15	Africa|hCoV-19/South Africa/R12701-20/2020|EPI ISL 504231|C.1|South Africa|2020-06-16	0.0001737723	Africa
Africa|hCoV-19/South Africa/R10716/2020|EPI ISL 490297|B.1.1.52|South Africa|2020-06-15	Africa|hCoV-19/South Africa/R12701-20/2020|EPI ISL 504231|C.1|South Africa|2020-06-16	0.0005234191	Africa
Africa|hCoV-19/South Africa/R10720/2020|EPI ISL 490298|B.1.1.99|South Africa|2020-06-15	Africa|hCoV-19/South Africa/R12701-20/2020|EPI ISL 504231|C.1|South Africa|2020-06-16	0.0003827685	Africa
Africa|hCoV-19/South Africa/R10721/2020|EPI ISL 490299|C.1|South Africa|2020-06-15	Africa|hCoV-19/South Africa/R12701-20/2020|EPI ISL 504231|C.1|South Africa|2020-06-16	0.0002796271	Africa
Africa|hCoV-19/South Africa/R10739/2020|EPI ISL 490300|B.1.1.53|South Africa|2020-06-15	Africa|hCoV-19/South Africa/R12701-20/2020|EPI ISL 504231|C.1|South Africa|2020-06-16	0.0004538593	Africa
Africa|hCoV-19/South Africa/R10741/2020|EPI ISL 490301|B.1.1.53|South Africa|2020-06-15	Africa|hCoV-19/South Africa/R12701-20/2020|EPI ISL 504231|C.1|South Africa|2020-06-16	0.0005212205	Africa
Africa|hCoV-19/South Africa/R10752/2020|EPI ISL 490302|B.1.1.52|South Africa|2020-06-12	Africa|hCoV-19/South Africa/R12701-20/2020|EPI ISL 504231|C.1|South Africa|2020-06-16	0.0004510367	Africa
Africa|hCoV-19/South Africa/R10755/2020|EPI ISL 490303|B.1.1.52|South Africa|2020-06-12	Africa|hCoV-19/South Africa/R12701-20/2020|EPI ISL 504231|C.1|South Africa|2020-06-16	0.0004877606	Africa
Africa|hCoV-19/South Africa/R10766/2020|EPI ISL 490304|B.1|South Africa|2020-06-15	Africa|hCoV-19/South Africa/R12701-20/2020|EPI ISL 504231|C.1|South Africa|2020-06-16	0.0005637297	Africa
Africa|hCoV-19/South Africa/R10767/2020|EPI ISL 490305|B.1.5|South Africa|2020-06-15	Africa|hCoV-19/South Africa/R12701-20/2020|EPI ISL 504231|C.1|South Africa|2020-06-16	0.0006346403	Africa
Africa|hCoV-19/South Africa/R10779/2020|EPI ISL 490306|B.1.1.206|South Africa|2020-06-17	Africa|hCoV-19/South Africa/R12701-20/2020|EPI ISL 504231|C.1|South Africa|2020-06-16	0.0004181849	Africa
Africa|hCoV-19/South Africa/R10799/2020|EPI ISL 490307|B.1.1.53|South Africa|2020-06-17	Africa|hCoV-19/South Africa/R12701-20/2020|EPI ISL 504231|C.1|South Africa|2020-06-16	0.0004938495	Africa
Africa|hCoV-19/South Africa/R10835/2020|EPI ISL 490308|B.1.1.206|South Africa|2020-06-18	Africa|hCoV-19/South Africa/R12701-20/2020|EPI ISL 504231|C.1|South Africa|2020-06-16	0.0004921778	Africa
Africa|hCoV-19/South Africa/R10836/2020|EPI ISL 490309|B.1.1|South Africa|2020-06-18	Africa|hCoV-19/South Africa/R12701-20/2020|EPI ISL 504231|C.1|South Africa|2020-06-16	0.0004522037	Africa
Africa|hCoV-19/South Africa/R10852/2020|EPI ISL 490310|B.1.1.53|South Africa|2020-06-17	Africa|hCoV-19/South Africa/R12701-20/2020|EPI ISL 504231|C.1|South Africa|2020-06-16	0.0004217204	Africa
Africa|hCoV-19/South Africa/R10874/2020|EPI ISL 490311|B.1.1.99|South Africa|2020-06-19	Africa|hCoV-19/South Africa/R12701-20/2020|EPI ISL 504231|C.1|South Africa|2020-06-16	0.0004587865	Africa
Africa|hCoV-19/South Africa/R10876/2020|EPI ISL 490312|B.1.1.53|South Africa|2020-06-18	Africa|hCoV-19/South Africa/R12701-20/2020|EPI ISL 504231|C.1|South Africa|2020-06-16	0.0004223683	Africa
Africa|hCoV-19/South Africa/R10883/2020|EPI ISL 490313|B.1.1|South Africa|2020-06-19	Africa|hCoV-19/South Africa/R12701-20/2020|EPI ISL 504231|C.1|South Africa|2020-06-16	0.0004928356	Africa
Africa|hCoV-19/South Africa/R10884/2020|EPI ISL 490314|C.1|South Africa|2020-06-19	Africa|hCoV-19/South Africa/R12701-20/2020|EPI ISL 504231|C.1|South Africa|2020-06-16	0.0001404628	Africa
Africa|hCoV-19/South Africa/R12525-20/2020|EPI ISL 504186|C.1|South Africa|2020-06-16	Africa|hCoV-19/South Africa/R12701-20/2020|EPI ISL 504231|C.1|South Africa|2020-06-16	0.0001395935	Africa
Africa|hCoV-19/South Africa/R12550-20/2020|EPI ISL 504190|C.1|South Africa|2020-06-16	Africa|hCoV-19/South Africa/R12701-20/2020|EPI ISL 504231|C.1|South Africa|2020-06-16	0.0001391808	Africa
Africa|hCoV-19/South Africa/R12566-20/2020|EPI ISL 504191|C.1|South Africa|2020-06-16	Africa|hCoV-19/South Africa/R12701-20/2020|EPI ISL 504231|C.1|South Africa|2020-06-16	0.0001397594	Africa
Africa|hCoV-19/South Africa/R12578-20/2020|EPI ISL 504194|C.1|South Africa|2020-06-16	Africa|hCoV-19/South Africa/R12701-20/2020|EPI ISL 504231|C.1|South Africa|2020-06-16	0.0001748433	Africa
Africa|hCoV-19/South Africa/R12579-20/2020|EPI ISL 504195|C.1|South Africa|2020-06-16	Africa|hCoV-19/South Africa/R12701-20/2020|EPI ISL 504231|C.1|South Africa|2020-06-16	0.0002082170	Africa
Africa|hCoV-19/South Africa/R12583-20/2020|EPI ISL 504196|C.1|South Africa|2020-06-16	Africa|hCoV-19/South Africa/R12701-20/2020|EPI ISL 504231|C.1|South Africa|2020-06-16	0.0000693929	Africa
Africa|hCoV-19/South Africa/R12601-20/2020|EPI ISL 504199|C.1|South Africa|2020-06-16	Africa|hCoV-19/South Africa/R12701-20/2020|EPI ISL 504231|C.1|South Africa|2020-06-16	0.0001042626	Africa
Africa|hCoV-19/South Africa/R12611-20/2020|EPI ISL 504200|C.1|South Africa|2020-06-16	Africa|hCoV-19/South Africa/R12701-20/2020|EPI ISL 504231|C.1|South Africa|2020-06-16	0.0001391421	Africa
Africa|hCoV-19/South Africa/R12620-20/2020|EPI ISL 504201|C.1|South Africa|2020-06-16	Africa|hCoV-19/South Africa/R12701-20/2020|EPI ISL 504231|C.1|South Africa|2020-06-16	0.0001758887	Africa
Africa|hCoV-19/South Africa/R12631-20/2020|EPI ISL 504202|C.1|South Africa|2020-06-16	Africa|hCoV-19/South Africa/R12701-20/2020|EPI ISL 504231|C.1|South Africa|2020-06-16	0.0001750715	Africa
Africa|hCoV-19/South Africa/R12641-20/2020|EPI ISL 504203|C.1|South Africa|2020-06-16	Africa|hCoV-19/South Africa/R12701-20/2020|EPI ISL 504231|C.1|South Africa|2020-06-16	0.0000000000	Africa
Africa|hCoV-19/South Africa/R12642-20/2020|EPI ISL 504204|C.1|South Africa|2020-06-16	Africa|hCoV-19/South Africa/R12701-20/2020|EPI ISL 504231|C.1|South Africa|2020-06-16	0.0000703882	Africa
Africa|hCoV-19/South Africa/R12643-20/2020|EPI ISL 504205|C.1|South Africa|2020-06-16	Africa|hCoV-19/South Africa/R12701-20/2020|EPI ISL 504231|C.1|South Africa|2020-06-16	0.0000347741	Africa
Africa|hCoV-19/South Africa/R12646-20/2020|EPI ISL 504206|C.1|South Africa|2020-06-16	Africa|hCoV-19/South Africa/R12701-20/2020|EPI ISL 504231|C.1|South Africa|2020-06-16	0.0002460210	Africa
Africa|hCoV-19/South Africa/R12648-20/2020|EPI ISL 504208|C.1|South Africa|2020-06-16	Africa|hCoV-19/South Africa/R12701-20/2020|EPI ISL 504231|C.1|South Africa|2020-06-16	0.0000701881	Africa
Africa|hCoV-19/South Africa/R12652-20/2020|EPI ISL 504210|C.1|South Africa|2020-06-16	Africa|hCoV-19/South Africa/R12701-20/2020|EPI ISL 504231|C.1|South Africa|2020-06-16	0.0002087799	Africa
Africa|hCoV-19/South Africa/R12656-20/2020|EPI ISL 504211|C.1|South Africa|2020-06-16	Africa|hCoV-19/South Africa/R12701-20/2020|EPI ISL 504231|C.1|South Africa|2020-06-16	0.0001755245	Africa
Africa|hCoV-19/South Africa/R12658-20/2020|EPI ISL 504212|C.1|South Africa|2020-06-16	Africa|hCoV-19/South Africa/R12701-20/2020|EPI ISL 504231|C.1|South Africa|2020-06-16	0.0002113929	Africa
Africa|hCoV-19/South Africa/R12659-20/2020|EPI ISL 504213|C.1|South Africa|2020-06-16	Africa|hCoV-19/South Africa/R12701-20/2020|EPI ISL 504231|C.1|South Africa|2020-06-16	0.0001392796	Africa
Africa|hCoV-19/South Africa/R12660-20/2020|EPI ISL 504214|C.1|South Africa|2020-06-16	Africa|hCoV-19/South Africa/R12701-20/2020|EPI ISL 504231|C.1|South Africa|2020-06-16	0.0001389473	Africa
Africa|hCoV-19/South Africa/R12662-20/2020|EPI ISL 504215|C.1|South Africa|2020-06-16	Africa|hCoV-19/South Africa/R12701-20/2020|EPI ISL 504231|C.1|South Africa|2020-06-16	0.0001748250	Africa
Africa|hCoV-19/South Africa/R12669-20/2020|EPI ISL 504217|C.1|South Africa|2020-06-16	Africa|hCoV-19/South Africa/R12701-20/2020|EPI ISL 504231|C.1|South Africa|2020-06-16	0.0001753706	Africa
Africa|hCoV-19/South Africa/R12670-20/2020|EPI ISL 504218|C.1|South Africa|2020-06-16	Africa|hCoV-19/South Africa/R12701-20/2020|EPI ISL 504231|C.1|South Africa|2020-06-16	0.0002103334	Africa
Africa|hCoV-19/South Africa/R12678-20/2020|EPI ISL 504220|C.1|South Africa|2020-06-16	Africa|hCoV-19/South Africa/R12701-20/2020|EPI ISL 504231|C.1|South Africa|2020-06-16	0.0001388123	Africa
Africa|hCoV-19/South Africa/R12680-20/2020|EPI ISL 504221|C.1|South Africa|2020-06-16	Africa|hCoV-19/South Africa/R12701-20/2020|EPI ISL 504231|C.1|South Africa|2020-06-16	0.0002112269	Africa
Africa|hCoV-19/South Africa/R12682-20/2020|EPI ISL 504223|C.1|South Africa|2020-06-16	Africa|hCoV-19/South Africa/R12701-20/2020|EPI ISL 504231|C.1|South Africa|2020-06-16	0.0001041602	Africa
Africa|hCoV-19/South Africa/R12683-20/2020|EPI ISL 504224|C.1|South Africa|2020-06-16	Africa|hCoV-19/South Africa/R12701-20/2020|EPI ISL 504231|C.1|South Africa|2020-06-16	0.0002090803	Africa
Africa|hCoV-19/South Africa/R12685-20/2020|EPI ISL 504226|C.1|South Africa|2020-06-16	Africa|hCoV-19/South Africa/R12701-20/2020|EPI ISL 504231|C.1|South Africa|2020-06-16	0.0001043305	Africa
Africa|hCoV-19/South Africa/R12686-20/2020|EPI ISL 504227|C.1|South Africa|2020-06-16	Africa|hCoV-19/South Africa/R12701-20/2020|EPI ISL 504231|C.1|South Africa|2020-06-16	0.0001417449	Africa
Africa|hCoV-19/South Africa/R12692-20/2020|EPI ISL 504228|C.1|South Africa|2020-06-16	Africa|hCoV-19/South Africa/R12701-20/2020|EPI ISL 504231|C.1|South Africa|2020-06-16	0.0002468794	Africa
Africa|hCoV-19/South Africa/R12697-20/2020|EPI ISL 504230|C.1|South Africa|2020-06-16	Africa|hCoV-19/South Africa/R12701-20/2020|EPI ISL 504231|C.1|South Africa|2020-06-16	0.0000348157	Africa
Africa|hCoV-19/Algeria/G0638 2264/2020|EPI ISL 418241|B.1|Algeria|2020-03-02	Africa|hCoV-19/South Africa/R12709-20/2020|EPI ISL 504236|C.1|South Africa|2020-06-16	0.0005955836	Africa
Africa|hCoV-19/Algeria/G0640 2265/2020|EPI ISL 418242|B.1|Algeria|2020-03-08	Africa|hCoV-19/South Africa/R12709-20/2020|EPI ISL 504236|C.1|South Africa|2020-06-16	0.0005244458	Africa
Africa|hCoV-19/Algeria/G0860 2262/2020|EPI ISL 420037|B.1|Algeria|2020-03-02	Africa|hCoV-19/South Africa/R12709-20/2020|EPI ISL 504236|C.1|South Africa|2020-06-16	0.0005244458	Africa
Africa|hCoV-19/Benin/1022/2020|EPI ISL 476826|B.1|Benin|2020-03-25	Africa|hCoV-19/South Africa/R12709-20/2020|EPI ISL 504236|C.1|South Africa|2020-06-16	0.0004895187	Africa
Africa|hCoV-19/Benin/1092/2020|EPI ISL 476827|B.1|Benin|2020-03-27	Africa|hCoV-19/South Africa/R12709-20/2020|EPI ISL 504236|C.1|South Africa|2020-06-16	0.0005596669	Africa
Africa|hCoV-19/Benin/1408/2020|EPI ISL 476825|B.1.356|Benin|2020-04-04	Africa|hCoV-19/South Africa/R12709-20/2020|EPI ISL 504236|C.1|South Africa|2020-06-16	0.0004895067	Africa
Africa|hCoV-19/Benin/1409/2020|EPI ISL 476828|B.1|Benin|2020-04-06	Africa|hCoV-19/South Africa/R12709-20/2020|EPI ISL 504236|C.1|South Africa|2020-06-16	0.0005283854	Africa
Africa|hCoV-19/Benin/1950/2020|EPI ISL 476830|A|Benin|2020-04-15	Africa|hCoV-19/South Africa/R12709-20/2020|EPI ISL 504236|C.1|South Africa|2020-06-16	0.0007345068	Africa
Africa|hCoV-19/Benin/197/2020|EPI ISL 476822|B.1.178|Benin|2020-03-15	Africa|hCoV-19/South Africa/R12709-20/2020|EPI ISL 504236|C.1|South Africa|2020-06-16	0.0004895752	Africa
Africa|hCoV-19/Benin/2012/2020|EPI ISL 476831|A|Benin|2020-04-15	Africa|hCoV-19/South Africa/R12709-20/2020|EPI ISL 504236|C.1|South Africa|2020-06-16	0.0007694108	Africa
Africa|hCoV-19/Benin/260/2020|EPI ISL 476823|B.1.292|Benin|2020-03-17	Africa|hCoV-19/South Africa/R12709-20/2020|EPI ISL 504236|C.1|South Africa|2020-06-16	0.0005944507	Africa
Africa|hCoV-19/Benin/314/2020|EPI ISL 476834|B.1.5|Benin|2020-03-17	Africa|hCoV-19/South Africa/R12709-20/2020|EPI ISL 504236|C.1|South Africa|2020-06-16	0.0005627195	Africa
Africa|hCoV-19/Benin/461/2020|EPI ISL 476833|A|Benin|2020-03-17	Africa|hCoV-19/South Africa/R12709-20/2020|EPI ISL 504236|C.1|South Africa|2020-06-16	0.0007343889	Africa
Africa|hCoV-19/Benin/501/2020|EPI ISL 476824|B.1.356|Benin|2020-03-17	Africa|hCoV-19/South Africa/R12709-20/2020|EPI ISL 504236|C.1|South Africa|2020-06-16	0.0004894725	Africa
Africa|hCoV-19/Benin/843/2020|EPI ISL 476829|A|Benin|2020-03-19	Africa|hCoV-19/South Africa/R12709-20/2020|EPI ISL 504236|C.1|South Africa|2020-06-16	0.0006644887	Africa
Africa|hCoV-19/Botswana/BOT0455/2020|EPI ISL 560386|B.1|Botswana|2020-03-28	Africa|hCoV-19/South Africa/R12709-20/2020|EPI ISL 504236|C.1|South Africa|2020-06-16	0.0004545006	Africa
Africa|hCoV-19/Botswana/BOT2254/2020|EPI ISL 560390|B.1.1|Botswana|2020-04-08	Africa|hCoV-19/South Africa/R12709-20/2020|EPI ISL 504236|C.1|South Africa|2020-06-16	0.0003152119	Africa
Africa|hCoV-19/Botswana/BOT2283/2020|EPI ISL 560385|B.1|Botswana|2020-04-07	Africa|hCoV-19/South Africa/R12709-20/2020|EPI ISL 504236|C.1|South Africa|2020-06-16	0.0005666445	Africa
Africa|hCoV-19/Botswana/BOT2624/2020|EPI ISL 560387|B.1.1|Botswana|2020-04-05	Africa|hCoV-19/South Africa/R12709-20/2020|EPI ISL 504236|C.1|South Africa|2020-06-16	0.0003186597	Africa
Africa|hCoV-19/Botswana/BOT4161/2020|EPI ISL 560388|B.1.1.220|Botswana|2020-04-16	Africa|hCoV-19/South Africa/R12709-20/2020|EPI ISL 504236|C.1|South Africa|2020-06-16	0.0003507831	Africa
Africa|hCoV-19/DRC/04186/2020|EPI ISL 471411|A|Democratic Republic of the Congo|2020-04-25	Africa|hCoV-19/South Africa/R12709-20/2020|EPI ISL 504236|C.1|South Africa|2020-06-16	0.0007343880	Africa
Africa|hCoV-19/DRC/04188/2020|EPI ISL 471413|A|Democratic Republic of the Congo|2020-04-25	Africa|hCoV-19/South Africa/R12709-20/2020|EPI ISL 504236|C.1|South Africa|2020-06-16	0.0008171432	Africa
Africa|hCoV-19/DRC/10041/2020|EPI ISL 527543|B.1.1.275|Democratic Republic of the Congo|2020-05-22	Africa|hCoV-19/South Africa/R12709-20/2020|EPI ISL 504236|C.1|South Africa|2020-06-16	0.0003869455	Africa
Africa|hCoV-19/DRC/10057/2020|EPI ISL 527538|B.1.1.275|Democratic Republic of the Congo|2020-05-22	Africa|hCoV-19/South Africa/R12709-20/2020|EPI ISL 504236|C.1|South Africa|2020-06-16	0.0004675806	Africa
Africa|hCoV-19/DRC/10061/2020|EPI ISL 527521|B.1.1.275|Democratic Republic of the Congo|2020-05-22	Africa|hCoV-19/South Africa/R12709-20/2020|EPI ISL 504236|C.1|South Africa|2020-06-16	0.0003552307	Africa
Africa|hCoV-19/DRC/10070/2020|EPI ISL 527544|B.1.178|Democratic Republic of the Congo|2020-05-22	Africa|hCoV-19/South Africa/R12709-20/2020|EPI ISL 504236|C.1|South Africa|2020-06-16	0.0006324029	Africa
Africa|hCoV-19/DRC/10120/2020|EPI ISL 513624|B.1.1.275|Democratic Republic of the Congo|2020-05-22	Africa|hCoV-19/South Africa/R12709-20/2020|EPI ISL 504236|C.1|South Africa|2020-06-16	0.0004367239	Africa
Africa|hCoV-19/DRC/10127/2020|EPI ISL 513625|B.1.1.275|Democratic Republic of the Congo|2020-05-22	Africa|hCoV-19/South Africa/R12709-20/2020|EPI ISL 504236|C.1|South Africa|2020-06-16	0.0004308758	Africa
Africa|hCoV-19/DRC/10242/2020|EPI ISL 513626|B.1.84|Democratic Republic of the Congo|2020-05-22	Africa|hCoV-19/South Africa/R12709-20/2020|EPI ISL 504236|C.1|South Africa|2020-06-16	0.0005287660	Africa
Africa|hCoV-19/DRC/10251/2020|EPI ISL 513627|B.1.128|Democratic Republic of the Congo|2020-05-22	Africa|hCoV-19/South Africa/R12709-20/2020|EPI ISL 504236|C.1|South Africa|2020-06-16	0.0006705593	Africa
Africa|hCoV-19/DRC/10324/2020|EPI ISL 527545|B.1.214|Democratic Republic of the Congo|2020-05-22	Africa|hCoV-19/South Africa/R12709-20/2020|EPI ISL 504236|C.1|South Africa|2020-06-16	0.0005980137	Africa
Africa|hCoV-19/DRC/10346/2020|EPI ISL 527546|B.1.214|Democratic Republic of the Congo|2020-05-22	Africa|hCoV-19/South Africa/R12709-20/2020|EPI ISL 504236|C.1|South Africa|2020-06-16	0.0005688196	Africa
Africa|hCoV-19/DRC/10364/2020|EPI ISL 527498|B.1|Democratic Republic of the Congo|2020-05-22	Africa|hCoV-19/South Africa/R12709-20/2020|EPI ISL 504236|C.1|South Africa|2020-06-16	0.0004933119	Africa
Africa|hCoV-19/DRC/10371/2020|EPI ISL 527489|B.1.178|Democratic Republic of the Congo|2020-05-22	Africa|hCoV-19/South Africa/R12709-20/2020|EPI ISL 504236|C.1|South Africa|2020-06-16	0.0006335221	Africa
Africa|hCoV-19/DRC/10373/2020|EPI ISL 527495|B.1.159|Democratic Republic of the Congo|2020-05-22	Africa|hCoV-19/South Africa/R12709-20/2020|EPI ISL 504236|C.1|South Africa|2020-06-16	0.0005989108	Africa
Africa|hCoV-19/DRC/10374/2020|EPI ISL 527539|B.1.84|Democratic Republic of the Congo|2020-05-22	Africa|hCoV-19/South Africa/R12709-20/2020|EPI ISL 504236|C.1|South Africa|2020-06-16	0.0007826914	Africa
Africa|hCoV-19/DRC/10375/2020|EPI ISL 527499|B.1.84|Democratic Republic of the Congo|2020-05-22	Africa|hCoV-19/South Africa/R12709-20/2020|EPI ISL 504236|C.1|South Africa|2020-06-16	0.0006707879	Africa
Africa|hCoV-19/DRC/10399/2020|EPI ISL 527491|B.1.214|Democratic Republic of the Congo|2020-05-22	Africa|hCoV-19/South Africa/R12709-20/2020|EPI ISL 504236|C.1|South Africa|2020-06-16	0.0004925442	Africa
Africa|hCoV-19/DRC/10502/2020|EPI ISL 527547|B.1.5|Democratic Republic of the Congo|2020-05-20	Africa|hCoV-19/South Africa/R12709-20/2020|EPI ISL 504236|C.1|South Africa|2020-06-16	0.0004217520	Africa
Africa|hCoV-19/DRC/10506/2020|EPI ISL 527524|B.1.5|Democratic Republic of the Congo|2020-05-18	Africa|hCoV-19/South Africa/R12709-20/2020|EPI ISL 504236|C.1|South Africa|2020-06-16	0.0004281301	Africa
Africa|hCoV-19/DRC/10507/2020|EPI ISL 527492|B.1.5|Democratic Republic of the Congo|2020-05-18	Africa|hCoV-19/South Africa/R12709-20/2020|EPI ISL 504236|C.1|South Africa|2020-06-16	0.0004576676	Africa
Africa|hCoV-19/DRC/10508/2020|EPI ISL 527494|B.1.5|Democratic Republic of the Congo|2020-05-20	Africa|hCoV-19/South Africa/R12709-20/2020|EPI ISL 504236|C.1|South Africa|2020-06-16	0.0004550894	Africa
Africa|hCoV-19/DRC/10532/2020|EPI ISL 527532|B.1.5|Democratic Republic of the Congo|2020-05-20	Africa|hCoV-19/South Africa/R12709-20/2020|EPI ISL 504236|C.1|South Africa|2020-06-16	0.0004280996	Africa
Africa|hCoV-19/DRC/10533/2020|EPI ISL 527548|B.1.5|Democratic Republic of the Congo|2020-05-20	Africa|hCoV-19/South Africa/R12709-20/2020|EPI ISL 504236|C.1|South Africa|2020-06-16	0.0004569392	Africa
Africa|hCoV-19/DRC/10621/2020|EPI ISL 527526|B.1.214|Democratic Republic of the Congo|2020-05-23	Africa|hCoV-19/South Africa/R12709-20/2020|EPI ISL 504236|C.1|South Africa|2020-06-16	0.0005702729	Africa
Africa|hCoV-19/DRC/10640/2020|EPI ISL 527541|B.1|Democratic Republic of the Congo|2020-05-22	Africa|hCoV-19/South Africa/R12709-20/2020|EPI ISL 504236|C.1|South Africa|2020-06-16	0.0007168590	Africa
Africa|hCoV-19/DRC/10644/2020|EPI ISL 527549|B.1|Democratic Republic of the Congo|2020-05-22	Africa|hCoV-19/South Africa/R12709-20/2020|EPI ISL 504236|C.1|South Africa|2020-06-16	0.0007031512	Africa
Africa|hCoV-19/DRC/10728/2020|EPI ISL 513628|B.1.5|Democratic Republic of the Congo|2020-05-23	Africa|hCoV-19/South Africa/R12709-20/2020|EPI ISL 504236|C.1|South Africa|2020-06-16	0.0004740143	Africa
Africa|hCoV-19/DRC/10731/2020|EPI ISL 513629|B.1.1.1|Democratic Republic of the Congo|2020-05-23	Africa|hCoV-19/South Africa/R12709-20/2020|EPI ISL 504236|C.1|South Africa|2020-06-16	0.0002187709	Africa
Africa|hCoV-19/DRC/10733/2020|EPI ISL 513630|B.1|Democratic Republic of the Congo|2020-05-23	Africa|hCoV-19/South Africa/R12709-20/2020|EPI ISL 504236|C.1|South Africa|2020-06-16	0.0005975715	Africa
Africa|hCoV-19/DRC/108/2020|EPI ISL 417948|B.1.128|Democratic Republic of the Congo|2020-03-19	Africa|hCoV-19/South Africa/R12709-20/2020|EPI ISL 504236|C.1|South Africa|2020-06-16	0.0005601671	Africa
Africa|hCoV-19/DRC/10885/2020|EPI ISL 513631|B.1.84|Democratic Republic of the Congo|2020-05-23	Africa|hCoV-19/South Africa/R12709-20/2020|EPI ISL 504236|C.1|South Africa|2020-06-16	0.0005666244	Africa
Africa|hCoV-19/DRC/10902/2020|EPI ISL 527490|B.1.178|Democratic Republic of the Congo|2020-05-23	Africa|hCoV-19/South Africa/R12709-20/2020|EPI ISL 504236|C.1|South Africa|2020-06-16	0.0005626859	Africa
Africa|hCoV-19/DRC/10913/2020|EPI ISL 527507|B.1.84|Democratic Republic of the Congo|2020-05-24	Africa|hCoV-19/South Africa/R12709-20/2020|EPI ISL 504236|C.1|South Africa|2020-06-16	0.0006690381	Africa
Africa|hCoV-19/DRC/11005/2020|EPI ISL 527550|B.1.159|Democratic Republic of the Congo|2020-05-24	Africa|hCoV-19/South Africa/R12709-20/2020|EPI ISL 504236|C.1|South Africa|2020-06-16	0.0007033739	Africa
Africa|hCoV-19/DRC/11008/2020|EPI ISL 527503|B.1.159|Democratic Republic of the Congo|2020-05-24	Africa|hCoV-19/South Africa/R12709-20/2020|EPI ISL 504236|C.1|South Africa|2020-06-16	0.0006033391	Africa
Africa|hCoV-19/DRC/11022/2020|EPI ISL 527551|B.1.214|Democratic Republic of the Congo|2020-05-24	Africa|hCoV-19/South Africa/R12709-20/2020|EPI ISL 504236|C.1|South Africa|2020-06-16	0.0006684426	Africa
Africa|hCoV-19/DRC/11024/2020|EPI ISL 527552|B.1.149|Democratic Republic of the Congo|2020-05-24	Africa|hCoV-19/South Africa/R12709-20/2020|EPI ISL 504236|C.1|South Africa|2020-06-16	0.0007099671	Africa
Africa|hCoV-19/DRC/11026/2020|EPI ISL 527553|B.1.149|Democratic Republic of the Congo|2020-05-24	Africa|hCoV-19/South Africa/R12709-20/2020|EPI ISL 504236|C.1|South Africa|2020-06-16	0.0005626261	Africa
Africa|hCoV-19/DRC/11031/2020|EPI ISL 527554|B.1.214|Democratic Republic of the Congo|2020-05-24	Africa|hCoV-19/South Africa/R12709-20/2020|EPI ISL 504236|C.1|South Africa|2020-06-16	0.0005982599	Africa
Africa|hCoV-19/DRC/11041/2020|EPI ISL 527555|B.1|Democratic Republic of the Congo|2020-05-24	Africa|hCoV-19/South Africa/R12709-20/2020|EPI ISL 504236|C.1|South Africa|2020-06-16	0.0005628780	Africa
Africa|hCoV-19/DRC/11057/2020|EPI ISL 527528|B.1.5|Democratic Republic of the Congo|2020-05-24	Africa|hCoV-19/South Africa/R12709-20/2020|EPI ISL 504236|C.1|South Africa|2020-06-16	0.0004976252	Africa
Africa|hCoV-19/DRC/11078/2020|EPI ISL 527514|B.1|Democratic Republic of the Congo|2020-05-24	Africa|hCoV-19/South Africa/R12709-20/2020|EPI ISL 504236|C.1|South Africa|2020-06-16	0.0005635970	Africa
Africa|hCoV-19/DRC/11079/2020|EPI ISL 527500|B.1.214|Democratic Republic of the Congo|2020-05-24	Africa|hCoV-19/South Africa/R12709-20/2020|EPI ISL 504236|C.1|South Africa|2020-06-16	0.0005306112	Africa
Africa|hCoV-19/DRC/11093/2020|EPI ISL 527527|B.1.5|Democratic Republic of the Congo|2020-05-24	Africa|hCoV-19/South Africa/R12709-20/2020|EPI ISL 504236|C.1|South Africa|2020-06-16	0.0005368557	Africa
Africa|hCoV-19/DRC/11096/2020|EPI ISL 527522|B.1|Democratic Republic of the Congo|2020-05-24	Africa|hCoV-19/South Africa/R12709-20/2020|EPI ISL 504236|C.1|South Africa|2020-06-16	0.0005331546	Africa
Africa|hCoV-19/DRC/11114/2020|EPI ISL 527534|B.1.214|Democratic Republic of the Congo|2020-05-25	Africa|hCoV-19/South Africa/R12709-20/2020|EPI ISL 504236|C.1|South Africa|2020-06-16	0.0006431727	Africa
Africa|hCoV-19/DRC/11123/2020|EPI ISL 527496|B.1.84|Democratic Republic of the Congo|2020-05-24	Africa|hCoV-19/South Africa/R12709-20/2020|EPI ISL 504236|C.1|South Africa|2020-06-16	0.0005639224	Africa
Africa|hCoV-19/DRC/11134/2020|EPI ISL 527518|B.1.5|Democratic Republic of the Congo|2020-05-24	Africa|hCoV-19/South Africa/R12709-20/2020|EPI ISL 504236|C.1|South Africa|2020-06-16	0.0004253236	Africa
Africa|hCoV-19/DRC/11143/2020|EPI ISL 527556|B.1|Democratic Republic of the Congo|2020-05-24	Africa|hCoV-19/South Africa/R12709-20/2020|EPI ISL 504236|C.1|South Africa|2020-06-16	0.0007034626	Africa
Africa|hCoV-19/DRC/11145/2020|EPI ISL 527501|B.1.214|Democratic Republic of the Congo|2020-05-24	Africa|hCoV-19/South Africa/R12709-20/2020|EPI ISL 504236|C.1|South Africa|2020-06-16	0.0006707314	Africa
Africa|hCoV-19/DRC/11148/2020|EPI ISL 527525|B.1.178|Democratic Republic of the Congo|2020-05-24	Africa|hCoV-19/South Africa/R12709-20/2020|EPI ISL 504236|C.1|South Africa|2020-06-16	0.0006397375	Africa
Africa|hCoV-19/DRC/11157/2020|EPI ISL 527530|B.1|Democratic Republic of the Congo|2020-05-25	Africa|hCoV-19/South Africa/R12709-20/2020|EPI ISL 504236|C.1|South Africa|2020-06-16	0.0005652093	Africa
Africa|hCoV-19/DRC/11187/2020|EPI ISL 527523|B.1.1.275|Democratic Republic of the Congo|2020-05-23	Africa|hCoV-19/South Africa/R12709-20/2020|EPI ISL 504236|C.1|South Africa|2020-06-16	0.0004240916	Africa
Africa|hCoV-19/DRC/11191/2020|EPI ISL 527506|B.1.1.275|Democratic Republic of the Congo|2020-05-23	Africa|hCoV-19/South Africa/R12709-20/2020|EPI ISL 504236|C.1|South Africa|2020-06-16	0.0003511772	Africa
Africa|hCoV-19/DRC/11252/2020|EPI ISL 527557|B.1.1.275|Democratic Republic of the Congo|2020-05-21	Africa|hCoV-19/South Africa/R12709-20/2020|EPI ISL 504236|C.1|South Africa|2020-06-16	0.0005272470	Africa
Africa|hCoV-19/DRC/11260/2020|EPI ISL 527558|B.1.1.275|Democratic Republic of the Congo|2020-05-23	Africa|hCoV-19/South Africa/R12709-20/2020|EPI ISL 504236|C.1|South Africa|2020-06-16	0.0003866835	Africa
Africa|hCoV-19/DRC/1131/2020|EPI ISL 429255|B.1.5|Democratic Republic of the Congo|2020-04-05	Africa|hCoV-19/South Africa/R12709-20/2020|EPI ISL 504236|C.1|South Africa|2020-06-16	0.0004545326	Africa
Africa|hCoV-19/DRC/11310/2020|EPI ISL 527529|B.1.149|Democratic Republic of the Congo|2020-05-25	Africa|hCoV-19/South Africa/R12709-20/2020|EPI ISL 504236|C.1|South Africa|2020-06-16	0.0005318711	Africa
Africa|hCoV-19/DRC/11318/2020|EPI ISL 527559|B.1.149|Democratic Republic of the Congo|2020-05-25	Africa|hCoV-19/South Africa/R12709-20/2020|EPI ISL 504236|C.1|South Africa|2020-06-16	0.0005594923	Africa
Africa|hCoV-19/DRC/11326/2020|EPI ISL 527508|B.1|Democratic Republic of the Congo|2020-05-25	Africa|hCoV-19/South Africa/R12709-20/2020|EPI ISL 504236|C.1|South Africa|2020-06-16	0.0005281191	Africa
Africa|hCoV-19/DRC/11334/2020|EPI ISL 527504|B.1.178|Democratic Republic of the Congo|2020-05-25	Africa|hCoV-19/South Africa/R12709-20/2020|EPI ISL 504236|C.1|South Africa|2020-06-16	0.0005628752	Africa
Africa|hCoV-19/DRC/11337/2020|EPI ISL 527510|B.1.84|Democratic Republic of the Congo|2020-05-25	Africa|hCoV-19/South Africa/R12709-20/2020|EPI ISL 504236|C.1|South Africa|2020-06-16	0.0005994128	Africa
Africa|hCoV-19/DRC/11341/2020|EPI ISL 527509|B.1.1.275|Democratic Republic of the Congo|2020-05-25	Africa|hCoV-19/South Africa/R12709-20/2020|EPI ISL 504236|C.1|South Africa|2020-06-16	0.0004577210	Africa
Africa|hCoV-19/DRC/11348/2020|EPI ISL 527560|B.1.149|Democratic Republic of the Congo|2020-05-25	Africa|hCoV-19/South Africa/R12709-20/2020|EPI ISL 504236|C.1|South Africa|2020-06-16	0.0005600213	Africa
Africa|hCoV-19/DRC/11369/2020|EPI ISL 527537|B.1.214|Democratic Republic of the Congo|2020-05-25	Africa|hCoV-19/South Africa/R12709-20/2020|EPI ISL 504236|C.1|South Africa|2020-06-16	0.0005723594	Africa
Africa|hCoV-19/DRC/11376/2020|EPI ISL 527513|B.1.214|Democratic Republic of the Congo|2020-05-25	Africa|hCoV-19/South Africa/R12709-20/2020|EPI ISL 504236|C.1|South Africa|2020-06-16	0.0006363075	Africa
Africa|hCoV-19/DRC/11411/2020|EPI ISL 527561|B.1.5|Democratic Republic of the Congo|2020-05-25	Africa|hCoV-19/South Africa/R12709-20/2020|EPI ISL 504236|C.1|South Africa|2020-06-16	0.0005272601	Africa
Africa|hCoV-19/DRC/11450/2020|EPI ISL 527516|B.1.5|Democratic Republic of the Congo|2020-05-25	Africa|hCoV-19/South Africa/R12709-20/2020|EPI ISL 504236|C.1|South Africa|2020-06-16	0.0004295082	Africa
Africa|hCoV-19/DRC/11458/2020|EPI ISL 527497|B.1.5|Democratic Republic of the Congo|2020-05-25	Africa|hCoV-19/South Africa/R12709-20/2020|EPI ISL 504236|C.1|South Africa|2020-06-16	0.0005679560	Africa
Africa|hCoV-19/DRC/11460/2020|EPI ISL 527562|B.1.214|Democratic Republic of the Congo|2020-05-25	Africa|hCoV-19/South Africa/R12709-20/2020|EPI ISL 504236|C.1|South Africa|2020-06-16	0.0007111178	Africa
Africa|hCoV-19/DRC/11472/2020|EPI ISL 527502|B.1.214|Democratic Republic of the Congo|2020-05-25	Africa|hCoV-19/South Africa/R12709-20/2020|EPI ISL 504236|C.1|South Africa|2020-06-16	0.0006719333	Africa
Africa|hCoV-19/DRC/11477/2020|EPI ISL 527563|B.1.84|Democratic Republic of the Congo|2020-05-25	Africa|hCoV-19/South Africa/R12709-20/2020|EPI ISL 504236|C.1|South Africa|2020-06-16	0.0004916278	Africa
Africa|hCoV-19/DRC/11486/2020|EPI ISL 527564|B.1.214|Democratic Republic of the Congo|2020-05-25	Africa|hCoV-19/South Africa/R12709-20/2020|EPI ISL 504236|C.1|South Africa|2020-06-16	0.0006682649	Africa
Africa|hCoV-19/DRC/11487/2020|EPI ISL 527505|B.1|Democratic Republic of the Congo|2020-05-25	Africa|hCoV-19/South Africa/R12709-20/2020|EPI ISL 504236|C.1|South Africa|2020-06-16	0.0005684820	Africa
Africa|hCoV-19/DRC/11507/2020|EPI ISL 527512|B.1|Democratic Republic of the Congo|2020-05-25	Africa|hCoV-19/South Africa/R12709-20/2020|EPI ISL 504236|C.1|South Africa|2020-06-16	0.0005995941	Africa
Africa|hCoV-19/DRC/1151/2020|EPI ISL 447596|B.38|Democratic Republic of the Congo|2020-04-05	Africa|hCoV-19/South Africa/R12709-20/2020|EPI ISL 504236|C.1|South Africa|2020-06-16	0.0008061284	Africa
Africa|hCoV-19/DRC/11511/2020|EPI ISL 527511|B.1.214|Democratic Republic of the Congo|2020-05-25	Africa|hCoV-19/South Africa/R12709-20/2020|EPI ISL 504236|C.1|South Africa|2020-06-16	0.0005992863	Africa
Africa|hCoV-19/DRC/11572/2020|EPI ISL 527565|B.1.214|Democratic Republic of the Congo|2020-05-25	Africa|hCoV-19/South Africa/R12709-20/2020|EPI ISL 504236|C.1|South Africa|2020-06-16	0.0005620217	Africa
Africa|hCoV-19/DRC/11576/2020|EPI ISL 527517|B.1|Democratic Republic of the Congo|2020-05-25	Africa|hCoV-19/South Africa/R12709-20/2020|EPI ISL 504236|C.1|South Africa|2020-06-16	0.0005319143	Africa
Africa|hCoV-19/DRC/11583/2020|EPI ISL 527542|B.1|Democratic Republic of the Congo|2020-05-25	Africa|hCoV-19/South Africa/R12709-20/2020|EPI ISL 504236|C.1|South Africa|2020-06-16	0.0005741936	Africa
Africa|hCoV-19/DRC/11616/2020|EPI ISL 527519|B.1|Democratic Republic of the Congo|2020-05-25	Africa|hCoV-19/South Africa/R12709-20/2020|EPI ISL 504236|C.1|South Africa|2020-06-16	0.0004946597	Africa
Africa|hCoV-19/DRC/11623/2020|EPI ISL 527566|B.1.5|Democratic Republic of the Congo|2020-05-25	Africa|hCoV-19/South Africa/R12709-20/2020|EPI ISL 504236|C.1|South Africa|2020-06-16	0.0005628748	Africa
Africa|hCoV-19/DRC/11624/2020|EPI ISL 527567|B.1.149|Democratic Republic of the Congo|2020-05-25	Africa|hCoV-19/South Africa/R12709-20/2020|EPI ISL 504236|C.1|South Africa|2020-06-16	0.0005626741	Africa
Africa|hCoV-19/DRC/11631/2020|EPI ISL 527568|B.1.149|Democratic Republic of the Congo|2020-05-25	Africa|hCoV-19/South Africa/R12709-20/2020|EPI ISL 504236|C.1|South Africa|2020-06-16	0.0005629513	Africa
Africa|hCoV-19/DRC/11632/2020|EPI ISL 527493|B.1|Democratic Republic of the Congo|2020-05-25	Africa|hCoV-19/South Africa/R12709-20/2020|EPI ISL 504236|C.1|South Africa|2020-06-16	0.0005634132	Africa
Africa|hCoV-19/DRC/11635/2020|EPI ISL 527540|B.1.214|Democratic Republic of the Congo|2020-05-25	Africa|hCoV-19/South Africa/R12709-20/2020|EPI ISL 504236|C.1|South Africa|2020-06-16	0.0005713257	Africa
Africa|hCoV-19/DRC/11640/2020|EPI ISL 527535|B.1.178|Democratic Republic of the Congo|2020-05-25	Africa|hCoV-19/South Africa/R12709-20/2020|EPI ISL 504236|C.1|South Africa|2020-06-16	0.0006726755	Africa
Africa|hCoV-19/DRC/11643/2020|EPI ISL 527520|B.1.5|Democratic Republic of the Congo|2020-05-25	Africa|hCoV-19/South Africa/R12709-20/2020|EPI ISL 504236|C.1|South Africa|2020-06-16	0.0005636507	Africa
Africa|hCoV-19/DRC/11648/2020|EPI ISL 527569|B.1.6|Democratic Republic of the Congo|2020-05-25	Africa|hCoV-19/South Africa/R12709-20/2020|EPI ISL 504236|C.1|South Africa|2020-06-16	0.0005956127	Africa
Africa|hCoV-19/DRC/11652/2020|EPI ISL 527570|B.1.149|Democratic Republic of the Congo|2020-05-25	Africa|hCoV-19/South Africa/R12709-20/2020|EPI ISL 504236|C.1|South Africa|2020-06-16	0.0005624349	Africa
Africa|hCoV-19/DRC/11653/2020|EPI ISL 527533|B.1.84|Democratic Republic of the Congo|2020-05-25	Africa|hCoV-19/South Africa/R12709-20/2020|EPI ISL 504236|C.1|South Africa|2020-06-16	0.0004964910	Africa
Africa|hCoV-19/DRC/11676/2020|EPI ISL 527531|B.1|Democratic Republic of the Congo|2020-05-26	Africa|hCoV-19/South Africa/R12709-20/2020|EPI ISL 504236|C.1|South Africa|2020-06-16	0.0007122722	Africa
Africa|hCoV-19/DRC/11677/2020|EPI ISL 527515|B.1.214|Democratic Republic of the Congo|2020-05-26	Africa|hCoV-19/South Africa/R12709-20/2020|EPI ISL 504236|C.1|South Africa|2020-06-16	0.0005313566	Africa
Africa|hCoV-19/DRC/11732/2020|EPI ISL 527536|B.1.214|Democratic Republic of the Congo|2020-05-26	Africa|hCoV-19/South Africa/R12709-20/2020|EPI ISL 504236|C.1|South Africa|2020-06-16	0.0004253839	Africa
Africa|hCoV-19/DRC/11733/2020|EPI ISL 527571|B.1.149|Democratic Republic of the Congo|2020-05-26	Africa|hCoV-19/South Africa/R12709-20/2020|EPI ISL 504236|C.1|South Africa|2020-06-16	0.0005594593	Africa
Africa|hCoV-19/DRC/11806/2020|EPI ISL 527572|B.1.214|Democratic Republic of the Congo|2020-05-26	Africa|hCoV-19/South Africa/R12709-20/2020|EPI ISL 504236|C.1|South Africa|2020-06-16	0.0006679360	Africa
Africa|hCoV-19/DRC/1234/2020|EPI ISL 429258|B.1.5|Democratic Republic of the Congo|2020-04-06	Africa|hCoV-19/South Africa/R12709-20/2020|EPI ISL 504236|C.1|South Africa|2020-06-16	0.0004352886	Africa
Africa|hCoV-19/DRC/1249/2020|EPI ISL 429259|B.1.5|Democratic Republic of the Congo|2020-04-06	Africa|hCoV-19/South Africa/R12709-20/2020|EPI ISL 504236|C.1|South Africa|2020-06-16	0.0004214261	Africa
Africa|hCoV-19/DRC/1319/2020|EPI ISL 431011|B.1.128|Democratic Republic of the Congo|2020-04-07	Africa|hCoV-19/South Africa/R12709-20/2020|EPI ISL 504236|C.1|South Africa|2020-06-16	0.0005613379	Africa
Africa|hCoV-19/DRC/1324/2020|EPI ISL 435033|B.1.128|Democratic Republic of the Congo|2020-04-07	Africa|hCoV-19/South Africa/R12709-20/2020|EPI ISL 504236|C.1|South Africa|2020-06-16	0.0005602964	Africa
Africa|hCoV-19/DRC/1326/2020|EPI ISL 435116|B.1|Democratic Republic of the Congo|2020-04-07	Africa|hCoV-19/South Africa/R12709-20/2020|EPI ISL 504236|C.1|South Africa|2020-06-16	0.0004955471	Africa
Africa|hCoV-19/DRC/1375/2020|EPI ISL 435117|B.1.1.1|Democratic Republic of the Congo|2020-04-07	Africa|hCoV-19/South Africa/R12709-20/2020|EPI ISL 504236|C.1|South Africa|2020-06-16	0.0002116344	Africa
Africa|hCoV-19/DRC/1376/2020|EPI ISL 431012|B.1.1.1|Democratic Republic of the Congo|2020-04-07	Africa|hCoV-19/South Africa/R12709-20/2020|EPI ISL 504236|C.1|South Africa|2020-06-16	0.0001748189	Africa
Africa|hCoV-19/DRC/1377/2020|EPI ISL 434678|B.1.1.1|Democratic Republic of the Congo|2020-04-07	Africa|hCoV-19/South Africa/R12709-20/2020|EPI ISL 504236|C.1|South Africa|2020-06-16	0.0001398849	Africa
Africa|hCoV-19/DRC/1378/2020|EPI ISL 435118|B.1.1.1|Democratic Republic of the Congo|2020-04-07	Africa|hCoV-19/South Africa/R12709-20/2020|EPI ISL 504236|C.1|South Africa|2020-06-16	0.0001406592	Africa
Africa|hCoV-19/DRC/1382/2020|EPI ISL 435113|B.1.1.1|Democratic Republic of the Congo|2020-04-07	Africa|hCoV-19/South Africa/R12709-20/2020|EPI ISL 504236|C.1|South Africa|2020-06-16	0.0001764225	Africa
Africa|hCoV-19/DRC/1397/2020|EPI ISL 434679|B.1.1.1|Democratic Republic of the Congo|2020-04-07	Africa|hCoV-19/South Africa/R12709-20/2020|EPI ISL 504236|C.1|South Africa|2020-06-16	0.0001748617	Africa
Africa|hCoV-19/DRC/1398/2020|EPI ISL 435114|B.1.1.1|Democratic Republic of the Congo|2020-04-07	Africa|hCoV-19/South Africa/R12709-20/2020|EPI ISL 504236|C.1|South Africa|2020-06-16	0.0001397970	Africa
Africa|hCoV-19/DRC/1422/2020|EPI ISL 434680|B.1.149|Democratic Republic of the Congo|2020-04-08	Africa|hCoV-19/South Africa/R12709-20/2020|EPI ISL 504236|C.1|South Africa|2020-06-16	0.0005631528	Africa
Africa|hCoV-19/DRC/1423/2020|EPI ISL 434710|B.1.149|Democratic Republic of the Congo|2020-04-08	Africa|hCoV-19/South Africa/R12709-20/2020|EPI ISL 504236|C.1|South Africa|2020-06-16	0.0005245061	Africa
Africa|hCoV-19/DRC/1486/2020|EPI ISL 434711|B.1|Democratic Republic of the Congo|2020-04-08	Africa|hCoV-19/South Africa/R12709-20/2020|EPI ISL 504236|C.1|South Africa|2020-06-16	0.0004964840	Africa
Africa|hCoV-19/DRC/1516/2020|EPI ISL 435032|B.1.5|Democratic Republic of the Congo|2020-04-09	Africa|hCoV-19/South Africa/R12709-20/2020|EPI ISL 504236|C.1|South Africa|2020-06-16	0.0004545007	Africa
Africa|hCoV-19/DRC/1565/2020|EPI ISL 434681|B.1|Democratic Republic of the Congo|2020-04-09	Africa|hCoV-19/South Africa/R12709-20/2020|EPI ISL 504236|C.1|South Africa|2020-06-16	0.0004909361	Africa
Africa|hCoV-19/DRC/158/2020|EPI ISL 417950|B.40|Democratic Republic of the Congo|2020-03-20	Africa|hCoV-19/South Africa/R12709-20/2020|EPI ISL 504236|C.1|South Africa|2020-06-16	0.0008044337	Africa
Africa|hCoV-19/DRC/1715/2020|EPI ISL 435156|B.1.84|Democratic Republic of the Congo|2020-04-10	Africa|hCoV-19/South Africa/R12709-20/2020|EPI ISL 504236|C.1|South Africa|2020-06-16	0.0005255317	Africa
Africa|hCoV-19/DRC/1767/2020|EPI ISL 435157|B.1.5|Democratic Republic of the Congo|2020-04-10	Africa|hCoV-19/South Africa/R12709-20/2020|EPI ISL 504236|C.1|South Africa|2020-06-16	0.0004279730	Africa
Africa|hCoV-19/DRC/1779/2020|EPI ISL 435158|C.14|Democratic Republic of the Congo|2020-04-10	Africa|hCoV-19/South Africa/R12709-20/2020|EPI ISL 504236|C.1|South Africa|2020-06-16	0.0002473969	Africa
Africa|hCoV-19/DRC/191/2020|EPI ISL 417955|B.1.128|Democratic Republic of the Congo|2020-03-21	Africa|hCoV-19/South Africa/R12709-20/2020|EPI ISL 504236|C.1|South Africa|2020-06-16	0.0005598926	Africa
Africa|hCoV-19/DRC/1952/2020|EPI ISL 435159|B.1.5|Democratic Republic of the Congo|2020-04-11	Africa|hCoV-19/South Africa/R12709-20/2020|EPI ISL 504236|C.1|South Africa|2020-06-16	0.0004221225	Africa
Africa|hCoV-19/DRC/1982/2020|EPI ISL 435160|B.1|Democratic Republic of the Congo|2020-04-12	Africa|hCoV-19/South Africa/R12709-20/2020|EPI ISL 504236|C.1|South Africa|2020-06-16	0.0004907072	Africa
Africa|hCoV-19/DRC/2047/2020|EPI ISL 435161|B.1.1.1|Democratic Republic of the Congo|2020-04-12	Africa|hCoV-19/South Africa/R12709-20/2020|EPI ISL 504236|C.1|South Africa|2020-06-16	0.0001400760	Africa
Africa|hCoV-19/DRC/2063/2020|EPI ISL 435162|B.1|Democratic Republic of the Congo|2020-04-12	Africa|hCoV-19/South Africa/R12709-20/2020|EPI ISL 504236|C.1|South Africa|2020-06-16	0.0004558342	Africa
Africa|hCoV-19/DRC/2120/2020|EPI ISL 435163|B.1.149|Democratic Republic of the Congo|2020-04-12	Africa|hCoV-19/South Africa/R12709-20/2020|EPI ISL 504236|C.1|South Africa|2020-06-16	0.0005252036	Africa
Africa|hCoV-19/DRC/2121/2020|EPI ISL 435164|B.1.149|Democratic Republic of the Congo|2020-04-12	Africa|hCoV-19/South Africa/R12709-20/2020|EPI ISL 504236|C.1|South Africa|2020-06-16	0.0005248913	Africa
Africa|hCoV-19/DRC/2122/2020|EPI ISL 435165|B.1.149|Democratic Republic of the Congo|2020-04-13	Africa|hCoV-19/South Africa/R12709-20/2020|EPI ISL 504236|C.1|South Africa|2020-06-16	0.0005699401	Africa
Africa|hCoV-19/DRC/2125/2020|EPI ISL 435166|B.1.149|Democratic Republic of the Congo|2020-04-13	Africa|hCoV-19/South Africa/R12709-20/2020|EPI ISL 504236|C.1|South Africa|2020-06-16	0.0004950444	Africa
Africa|hCoV-19/DRC/2128/2020|EPI ISL 435167|B.1|Democratic Republic of the Congo|2020-04-13	Africa|hCoV-19/South Africa/R12709-20/2020|EPI ISL 504236|C.1|South Africa|2020-06-16	0.0004299046	Africa
Africa|hCoV-19/DRC/2133/2020|EPI ISL 435168|B.1.128|Democratic Republic of the Congo|2020-04-13	Africa|hCoV-19/South Africa/R12709-20/2020|EPI ISL 504236|C.1|South Africa|2020-06-16	0.0005328671	Africa
Africa|hCoV-19/DRC/214/2020|EPI ISL 420030|B.1.6|Democratic Republic of the Congo|2020-03-21	Africa|hCoV-19/South Africa/R12709-20/2020|EPI ISL 504236|C.1|South Africa|2020-06-16	0.0004562021	Africa
Africa|hCoV-19/DRC/215/2020|EPI ISL 420031|B.1.1.1|Democratic Republic of the Congo|2020-03-21	Africa|hCoV-19/South Africa/R12709-20/2020|EPI ISL 504236|C.1|South Africa|2020-06-16	0.0001760027	Africa
Africa|hCoV-19/DRC/2169/2020|EPI ISL 436194|B.1.5|Democratic Republic of the Congo|2020-04-13	Africa|hCoV-19/South Africa/R12709-20/2020|EPI ISL 504236|C.1|South Africa|2020-06-16	0.0004617215	Africa
Africa|hCoV-19/DRC/2299/2020|EPI ISL 436412|B.1.5|Democratic Republic of the Congo|2020-04-14	Africa|hCoV-19/South Africa/R12709-20/2020|EPI ISL 504236|C.1|South Africa|2020-06-16	0.0005245190	Africa
Africa|hCoV-19/DRC/236/2020|EPI ISL 420032|B.1.128|Democratic Republic of the Congo|2020-03-22	Africa|hCoV-19/South Africa/R12709-20/2020|EPI ISL 504236|C.1|South Africa|2020-06-16	0.0005610173	Africa
Africa|hCoV-19/DRC/2363/2020|EPI ISL 437194|B.1.84|Democratic Republic of the Congo|2020-04-14	Africa|hCoV-19/South Africa/R12709-20/2020|EPI ISL 504236|C.1|South Africa|2020-06-16	0.0004894967	Africa
Africa|hCoV-19/DRC/2384/2020|EPI ISL 437196|B.1.149|Democratic Republic of the Congo|2020-04-14	Africa|hCoV-19/South Africa/R12709-20/2020|EPI ISL 504236|C.1|South Africa|2020-06-16	0.0005259403	Africa
Africa|hCoV-19/DRC/241/2020|EPI ISL 420033|B.1.1.75|Democratic Republic of the Congo|2020-03-22	Africa|hCoV-19/South Africa/R12709-20/2020|EPI ISL 504236|C.1|South Africa|2020-06-16	0.0003505780	Africa
Africa|hCoV-19/DRC/243/2020|EPI ISL 420034|B.1|Democratic Republic of the Congo|2020-03-22	Africa|hCoV-19/South Africa/R12709-20/2020|EPI ISL 504236|C.1|South Africa|2020-06-16	0.0004617191	Africa
Africa|hCoV-19/DRC/248/2020|EPI ISL 420035|B.1.5|Democratic Republic of the Congo|2020-03-22	Africa|hCoV-19/South Africa/R12709-20/2020|EPI ISL 504236|C.1|South Africa|2020-06-16	0.0004207165	Africa
Africa|hCoV-19/DRC/2496/2020|EPI ISL 437337|B.1.149|Democratic Republic of the Congo|2020-04-15	Africa|hCoV-19/South Africa/R12709-20/2020|EPI ISL 504236|C.1|South Africa|2020-06-16	0.0005594461	Africa
Africa|hCoV-19/DRC/2529/2020|EPI ISL 437338|B.1.178|Democratic Republic of the Congo|2020-04-15	Africa|hCoV-19/South Africa/R12709-20/2020|EPI ISL 504236|C.1|South Africa|2020-06-16	0.0005244696	Africa
Africa|hCoV-19/DRC/253/2020|EPI ISL 420838|B.1.5|Democratic Republic of the Congo|2020-03-22	Africa|hCoV-19/South Africa/R12709-20/2020|EPI ISL 504236|C.1|South Africa|2020-06-16	0.0004203489	Africa
Africa|hCoV-19/DRC/2536/2020|EPI ISL 437339|B.1|Democratic Republic of the Congo|2020-04-15	Africa|hCoV-19/South Africa/R12709-20/2020|EPI ISL 504236|C.1|South Africa|2020-06-16	0.0005244698	Africa
Africa|hCoV-19/DRC/254/2020|EPI ISL 420839|B.1|Democratic Republic of the Congo|2020-03-22	Africa|hCoV-19/South Africa/R12709-20/2020|EPI ISL 504236|C.1|South Africa|2020-06-16	0.0004564633	Africa
Africa|hCoV-19/DRC/2563/2020|EPI ISL 437340|B.1.9|Democratic Republic of the Congo|2020-04-15	Africa|hCoV-19/South Africa/R12709-20/2020|EPI ISL 504236|C.1|South Africa|2020-06-16	0.0007343496	Africa
Africa|hCoV-19/DRC/2580/2020|EPI ISL 437341|B.1.5|Democratic Republic of the Congo|2020-04-15	Africa|hCoV-19/South Africa/R12709-20/2020|EPI ISL 504236|C.1|South Africa|2020-06-16	0.0004545118	Africa
Africa|hCoV-19/DRC/2644/2020|EPI ISL 437342|B.1.84|Democratic Republic of the Congo|2020-04-15	Africa|hCoV-19/South Africa/R12709-20/2020|EPI ISL 504236|C.1|South Africa|2020-06-16	0.0005280469	Africa
Africa|hCoV-19/DRC/2670/2020|EPI ISL 437343|B.1.9|Democratic Republic of the Congo|2020-04-15	Africa|hCoV-19/South Africa/R12709-20/2020|EPI ISL 504236|C.1|South Africa|2020-06-16	0.0007693878	Africa
Africa|hCoV-19/DRC/2727/2020|EPI ISL 437344|B.1|Democratic Republic of the Congo|2020-04-16	Africa|hCoV-19/South Africa/R12709-20/2020|EPI ISL 504236|C.1|South Africa|2020-06-16	0.0004583083	Africa
Africa|hCoV-19/DRC/2728/2020|EPI ISL 437345|B.1.84|Democratic Republic of the Congo|2020-04-16	Africa|hCoV-19/South Africa/R12709-20/2020|EPI ISL 504236|C.1|South Africa|2020-06-16	0.0005251556	Africa
Africa|hCoV-19/DRC/2813/2020|EPI ISL 437346|C.14|Democratic Republic of the Congo|2020-04-16	Africa|hCoV-19/South Africa/R12709-20/2020|EPI ISL 504236|C.1|South Africa|2020-06-16	0.0002796525	Africa
Africa|hCoV-19/DRC/2819/2020|EPI ISL 437347|B.1|Democratic Republic of the Congo|2020-04-16	Africa|hCoV-19/South Africa/R12709-20/2020|EPI ISL 504236|C.1|South Africa|2020-06-16	0.0005597921	Africa
Africa|hCoV-19/DRC/2827/2020|EPI ISL 437348|B.1|Democratic Republic of the Congo|2020-04-16	Africa|hCoV-19/South Africa/R12709-20/2020|EPI ISL 504236|C.1|South Africa|2020-06-16	0.0004544798	Africa
Africa|hCoV-19/DRC/2855/2020|EPI ISL 437350|B.1|Democratic Republic of the Congo|2020-04-16	Africa|hCoV-19/South Africa/R12709-20/2020|EPI ISL 504236|C.1|South Africa|2020-06-16	0.0004894947	Africa
Africa|hCoV-19/DRC/2864/2020|EPI ISL 437351|B.1|Democratic Republic of the Congo|2020-04-16	Africa|hCoV-19/South Africa/R12709-20/2020|EPI ISL 504236|C.1|South Africa|2020-06-16	0.0004905700	Africa
Africa|hCoV-19/DRC/2904/2020|EPI ISL 437352|B.1|Democratic Republic of the Congo|2020-04-17	Africa|hCoV-19/South Africa/R12709-20/2020|EPI ISL 504236|C.1|South Africa|2020-06-16	0.0004545007	Africa
Africa|hCoV-19/DRC/2938/2020|EPI ISL 437353|B.1.275|Democratic Republic of the Congo|2020-04-17	Africa|hCoV-19/South Africa/R12709-20/2020|EPI ISL 504236|C.1|South Africa|2020-06-16	0.0006708498	Africa
Africa|hCoV-19/DRC/2939/2020|EPI ISL 437354|B.1|Democratic Republic of the Congo|2020-04-17	Africa|hCoV-19/South Africa/R12709-20/2020|EPI ISL 504236|C.1|South Africa|2020-06-16	0.0005944257	Africa
Africa|hCoV-19/DRC/2942/2020|EPI ISL 437355|B.1|Democratic Republic of the Congo|2020-04-17	Africa|hCoV-19/South Africa/R12709-20/2020|EPI ISL 504236|C.1|South Africa|2020-06-16	0.0005968083	Africa
Africa|hCoV-19/DRC/299/2020|EPI ISL 420840|B.4|Democratic Republic of the Congo|2020-03-20	Africa|hCoV-19/South Africa/R12709-20/2020|EPI ISL 504236|C.1|South Africa|2020-06-16	0.0009177426	Africa
Africa|hCoV-19/DRC/300/2020|EPI ISL 420841|A|Democratic Republic of the Congo|2020-03-22	Africa|hCoV-19/South Africa/R12709-20/2020|EPI ISL 504236|C.1|South Africa|2020-06-16	0.0007349389	Africa
Africa|hCoV-19/DRC/3041/2020|EPI ISL 437356|B.1|Democratic Republic of the Congo|2020-04-18	Africa|hCoV-19/South Africa/R12709-20/2020|EPI ISL 504236|C.1|South Africa|2020-06-16	0.0005594206	Africa
Africa|hCoV-19/DRC/307/2020|EPI ISL 420842|B.1.9|Democratic Republic of the Congo|2020-03	Africa|hCoV-19/South Africa/R12709-20/2020|EPI ISL 504236|C.1|South Africa|2020-06-16	0.0005668572	Africa
Africa|hCoV-19/DRC/3070/2020|EPI ISL 437357|B.1.214|Democratic Republic of the Congo|2020-04-18	Africa|hCoV-19/South Africa/R12709-20/2020|EPI ISL 504236|C.1|South Africa|2020-06-16	0.0005944404	Africa
Africa|hCoV-19/DRC/3089/2020|EPI ISL 437358|B.1.84|Democratic Republic of the Congo|2020-04-19	Africa|hCoV-19/South Africa/R12709-20/2020|EPI ISL 504236|C.1|South Africa|2020-06-16	0.0005244349	Africa
Africa|hCoV-19/DRC/3440/2020|EPI ISL 447597|B.1.84|Democratic Republic of the Congo|2020-04-22	Africa|hCoV-19/South Africa/R12709-20/2020|EPI ISL 504236|C.1|South Africa|2020-06-16	0.0005265702	Africa
Africa|hCoV-19/DRC/3451/2020|EPI ISL 447598|B.1.178|Democratic Republic of the Congo|2020-04-22	Africa|hCoV-19/South Africa/R12709-20/2020|EPI ISL 504236|C.1|South Africa|2020-06-16	0.0005621522	Africa
Africa|hCoV-19/DRC/3453/2020|EPI ISL 447599|B.1.84|Democratic Republic of the Congo|2020-04-22	Africa|hCoV-19/South Africa/R12709-20/2020|EPI ISL 504236|C.1|South Africa|2020-06-16	0.0005269032	Africa
Africa|hCoV-19/DRC/3481/2020|EPI ISL 447600|B.1|Democratic Republic of the Congo|2020-04-22	Africa|hCoV-19/South Africa/R12709-20/2020|EPI ISL 504236|C.1|South Africa|2020-06-16	0.0004613282	Africa
Africa|hCoV-19/DRC/3482/2020|EPI ISL 447601|B.1|Democratic Republic of the Congo|2020-04-22	Africa|hCoV-19/South Africa/R12709-20/2020|EPI ISL 504236|C.1|South Africa|2020-06-16	0.0004931736	Africa
Africa|hCoV-19/DRC/3483/2020|EPI ISL 447602|B.1|Democratic Republic of the Congo|2020-04-22	Africa|hCoV-19/South Africa/R12709-20/2020|EPI ISL 504236|C.1|South Africa|2020-06-16	0.0004606092	Africa
Africa|hCoV-19/DRC/3490/2020|EPI ISL 447603|B.1|Democratic Republic of the Congo|2020-04-22	Africa|hCoV-19/South Africa/R12709-20/2020|EPI ISL 504236|C.1|South Africa|2020-06-16	0.0004919331	Africa
Africa|hCoV-19/DRC/3504/2020|EPI ISL 447604|B.1.149|Democratic Republic of the Congo|2020-04-23	Africa|hCoV-19/South Africa/R12709-20/2020|EPI ISL 504236|C.1|South Africa|2020-06-16	0.0005320069	Africa
Africa|hCoV-19/DRC/352/2020|EPI ISL 420850|B.1.5|Democratic Republic of the Congo|2020-03	Africa|hCoV-19/South Africa/R12709-20/2020|EPI ISL 504236|C.1|South Africa|2020-06-16	0.0004913839	Africa
Africa|hCoV-19/DRC/353/2020|EPI ISL 420843|B.1.5|Democratic Republic of the Congo|2020-03	Africa|hCoV-19/South Africa/R12709-20/2020|EPI ISL 504236|C.1|South Africa|2020-06-16	0.0004208645	Africa
Africa|hCoV-19/DRC/355/2020|EPI ISL 420844|B.1|Democratic Republic of the Congo|2020-03	Africa|hCoV-19/South Africa/R12709-20/2020|EPI ISL 504236|C.1|South Africa|2020-06-16	0.0004558343	Africa
Africa|hCoV-19/DRC/3552/2020|EPI ISL 447605|B.1.84|Democratic Republic of the Congo|2020-04-23	Africa|hCoV-19/South Africa/R12709-20/2020|EPI ISL 504236|C.1|South Africa|2020-06-16	0.0005286423	Africa
Africa|hCoV-19/DRC/3595/2020|EPI ISL 447606|B.1.5|Democratic Republic of the Congo|2020-04-23	Africa|hCoV-19/South Africa/R12709-20/2020|EPI ISL 504236|C.1|South Africa|2020-06-16	0.0004904837	Africa
Africa|hCoV-19/DRC/3632/2020|EPI ISL 447607|B.1.5|Democratic Republic of the Congo|2020-04-23	Africa|hCoV-19/South Africa/R12709-20/2020|EPI ISL 504236|C.1|South Africa|2020-06-16	0.0004920994	Africa
Africa|hCoV-19/DRC/3633/2020|EPI ISL 447230|B.1.5|Democratic Republic of the Congo|2020-04-23	Africa|hCoV-19/South Africa/R12709-20/2020|EPI ISL 504236|C.1|South Africa|2020-06-16	0.0004926356	Africa
Africa|hCoV-19/DRC/3653/2020|EPI ISL 447231|B.1.128|Democratic Republic of the Congo|2020-04-23	Africa|hCoV-19/South Africa/R12709-20/2020|EPI ISL 504236|C.1|South Africa|2020-06-16	0.0006327364	Africa
Africa|hCoV-19/DRC/3659/2020|EPI ISL 447232|B.1.128|Democratic Republic of the Congo|2020-04-23	Africa|hCoV-19/South Africa/R12709-20/2020|EPI ISL 504236|C.1|South Africa|2020-06-16	0.0006333378	Africa
Africa|hCoV-19/DRC/3661/2020|EPI ISL 447233|B.1.128|Democratic Republic of the Congo|2020-04-23	Africa|hCoV-19/South Africa/R12709-20/2020|EPI ISL 504236|C.1|South Africa|2020-06-16	0.0006332488	Africa
Africa|hCoV-19/DRC/3662/2020|EPI ISL 447234|B.1.128|Democratic Republic of the Congo|2020-04-23	Africa|hCoV-19/South Africa/R12709-20/2020|EPI ISL 504236|C.1|South Africa|2020-06-16	0.0006327814	Africa
Africa|hCoV-19/DRC/3664/2020|EPI ISL 447235|B.1.128|Democratic Republic of the Congo|2020-04-23	Africa|hCoV-19/South Africa/R12709-20/2020|EPI ISL 504236|C.1|South Africa|2020-06-16	0.0006328706	Africa
Africa|hCoV-19/DRC/3683/2020|EPI ISL 447236|B.1.5|Democratic Republic of the Congo|2020-04-24	Africa|hCoV-19/South Africa/R12709-20/2020|EPI ISL 504236|C.1|South Africa|2020-06-16	0.0005272715	Africa
Africa|hCoV-19/DRC/3688/2020|EPI ISL 447237|B.1.128|Democratic Republic of the Congo|2020-04-24	Africa|hCoV-19/South Africa/R12709-20/2020|EPI ISL 504236|C.1|South Africa|2020-06-16	0.0006307199	Africa
Africa|hCoV-19/DRC/376/2020|EPI ISL 420851|B.1.6|Democratic Republic of the Congo|2020-03-25	Africa|hCoV-19/South Africa/R12709-20/2020|EPI ISL 504236|C.1|South Africa|2020-06-16	0.0005257269	Africa
Africa|hCoV-19/DRC/3764/2020|EPI ISL 447238|B.1.84|Democratic Republic of the Congo|2020-04-24	Africa|hCoV-19/South Africa/R12709-20/2020|EPI ISL 504236|C.1|South Africa|2020-06-16	0.0005608737	Africa
Africa|hCoV-19/DRC/3768/2020|EPI ISL 447239|B.1.84|Democratic Republic of the Congo|2020-04-24	Africa|hCoV-19/South Africa/R12709-20/2020|EPI ISL 504236|C.1|South Africa|2020-06-16	0.0005269271	Africa
Africa|hCoV-19/DRC/3778/2020|EPI ISL 447240|B.1.128|Democratic Republic of the Congo|2020-04-24	Africa|hCoV-19/South Africa/R12709-20/2020|EPI ISL 504236|C.1|South Africa|2020-06-16	0.0006294628	Africa
Africa|hCoV-19/DRC/3787/2020|EPI ISL 447241|B.1|Democratic Republic of the Congo|2020-04-24	Africa|hCoV-19/South Africa/R12709-20/2020|EPI ISL 504236|C.1|South Africa|2020-06-16	0.0004942407	Africa
Africa|hCoV-19/DRC/3791/2020|EPI ISL 447242|B.1|Democratic Republic of the Congo|2020-04-24	Africa|hCoV-19/South Africa/R12709-20/2020|EPI ISL 504236|C.1|South Africa|2020-06-16	0.0005354131	Africa
Africa|hCoV-19/DRC/3803/2020|EPI ISL 447243|B.1|Democratic Republic of the Congo|2020-04-24	Africa|hCoV-19/South Africa/R12709-20/2020|EPI ISL 504236|C.1|South Africa|2020-06-16	0.0004603806	Africa
Africa|hCoV-19/DRC/3806/2020|EPI ISL 447244|B.1|Democratic Republic of the Congo|2020-04-24	Africa|hCoV-19/South Africa/R12709-20/2020|EPI ISL 504236|C.1|South Africa|2020-06-16	0.0004603645	Africa
Africa|hCoV-19/DRC/3827/2020|EPI ISL 447245|B.1|Democratic Republic of the Congo|2020-04-24	Africa|hCoV-19/South Africa/R12709-20/2020|EPI ISL 504236|C.1|South Africa|2020-06-16	0.0005975990	Africa
Africa|hCoV-19/DRC/3829/2020|EPI ISL 447246|B.1|Democratic Republic of the Congo|2020-04-24	Africa|hCoV-19/South Africa/R12709-20/2020|EPI ISL 504236|C.1|South Africa|2020-06-16	0.0005631869	Africa
Africa|hCoV-19/DRC/3834/2020|EPI ISL 447247|A|Democratic Republic of the Congo|2020-04-25	Africa|hCoV-19/South Africa/R12709-20/2020|EPI ISL 504236|C.1|South Africa|2020-06-16	0.0007784834	Africa
Africa|hCoV-19/DRC/3837/2020|EPI ISL 447248|B.1.128|Democratic Republic of the Congo|2020-04-25	Africa|hCoV-19/South Africa/R12709-20/2020|EPI ISL 504236|C.1|South Africa|2020-06-16	0.0006324478	Africa
Africa|hCoV-19/DRC/3841/2020|EPI ISL 447249|B.1.128|Democratic Republic of the Congo|2020-04-25	Africa|hCoV-19/South Africa/R12709-20/2020|EPI ISL 504236|C.1|South Africa|2020-06-16	0.0006660141	Africa
Africa|hCoV-19/DRC/3842/2020|EPI ISL 471396|B.1.128|Democratic Republic of the Congo|2020-04-25	Africa|hCoV-19/South Africa/R12709-20/2020|EPI ISL 504236|C.1|South Africa|2020-06-16	0.0006644306	Africa
Africa|hCoV-19/DRC/3846/2020|EPI ISL 471397|B.1.84|Democratic Republic of the Congo|2020-04-25	Africa|hCoV-19/South Africa/R12709-20/2020|EPI ISL 504236|C.1|South Africa|2020-06-16	0.0005944114	Africa
Africa|hCoV-19/DRC/3937/2020|EPI ISL 471398|B.1|Democratic Republic of the Congo|2020-04-25	Africa|hCoV-19/South Africa/R12709-20/2020|EPI ISL 504236|C.1|South Africa|2020-06-16	0.0005594343	Africa
Africa|hCoV-19/DRC/3941/2020|EPI ISL 471399|B.1.128|Democratic Republic of the Congo|2020-04-25	Africa|hCoV-19/South Africa/R12709-20/2020|EPI ISL 504236|C.1|South Africa|2020-06-16	0.0005982597	Africa
Africa|hCoV-19/DRC/3947/2020|EPI ISL 471400|B.1.214|Democratic Republic of the Congo|2020-04-25	Africa|hCoV-19/South Africa/R12709-20/2020|EPI ISL 504236|C.1|South Africa|2020-06-16	0.0005594089	Africa
Africa|hCoV-19/DRC/3949/2020|EPI ISL 471401|B.1.84|Democratic Republic of the Congo|2020-04-26	Africa|hCoV-19/South Africa/R12709-20/2020|EPI ISL 504236|C.1|South Africa|2020-06-16	0.0004894966	Africa
Africa|hCoV-19/DRC/396/2020|EPI ISL 420852|B.1.6|Democratic Republic of the Congo|2020-03-26	Africa|hCoV-19/South Africa/R12709-20/2020|EPI ISL 504236|C.1|South Africa|2020-06-16	0.0004904275	Africa
Africa|hCoV-19/DRC/397/2020|EPI ISL 420845|B.1.6|Democratic Republic of the Congo|2020-03-26	Africa|hCoV-19/South Africa/R12709-20/2020|EPI ISL 504236|C.1|South Africa|2020-06-16	0.0004895359	Africa
Africa|hCoV-19/DRC/400/2020|EPI ISL 420846|B.1.5|Democratic Republic of the Congo|2020-03	Africa|hCoV-19/South Africa/R12709-20/2020|EPI ISL 504236|C.1|South Africa|2020-06-16	0.0004557866	Africa
Africa|hCoV-19/DRC/4012/2020|EPI ISL 471402|B.1|Democratic Republic of the Congo|2020-04-26	Africa|hCoV-19/South Africa/R12709-20/2020|EPI ISL 504236|C.1|South Africa|2020-06-16	0.0005944385	Africa
Africa|hCoV-19/DRC/402/2020|EPI ISL 420853|B.1|Democratic Republic of the Congo|2020-03-26	Africa|hCoV-19/South Africa/R12709-20/2020|EPI ISL 504236|C.1|South Africa|2020-06-16	0.0004329593	Africa
Africa|hCoV-19/DRC/4020/2020|EPI ISL 471403|B.1.5|Democratic Republic of the Congo|2020-04-26	Africa|hCoV-19/South Africa/R12709-20/2020|EPI ISL 504236|C.1|South Africa|2020-06-16	0.0005594586	Africa
Africa|hCoV-19/DRC/4026/2020|EPI ISL 471404|B.1.84|Democratic Republic of the Congo|2020-04-27	Africa|hCoV-19/South Africa/R12709-20/2020|EPI ISL 504236|C.1|South Africa|2020-06-16	0.0005269269	Africa
Africa|hCoV-19/DRC/4060/2020|EPI ISL 471405|B.1|Democratic Republic of the Congo|2020-04-27	Africa|hCoV-19/South Africa/R12709-20/2020|EPI ISL 504236|C.1|South Africa|2020-06-16	0.0005594206	Africa
Africa|hCoV-19/DRC/4075/2020|EPI ISL 471406|B.1.214|Democratic Republic of the Congo|2020-04-27	Africa|hCoV-19/South Africa/R12709-20/2020|EPI ISL 504236|C.1|South Africa|2020-06-16	0.0005944799	Africa
Africa|hCoV-19/DRC/4084/2020|EPI ISL 471407|B.1.214|Democratic Republic of the Congo|2020-04-27	Africa|hCoV-19/South Africa/R12709-20/2020|EPI ISL 504236|C.1|South Africa|2020-06-16	0.0005594090	Africa
Africa|hCoV-19/DRC/4132/2020|EPI ISL 471408|B.1|Democratic Republic of the Congo|2020-04-27	Africa|hCoV-19/South Africa/R12709-20/2020|EPI ISL 504236|C.1|South Africa|2020-06-16	0.0005943969	Africa
Africa|hCoV-19/DRC/4141/2020|EPI ISL 471409|B.1.128|Democratic Republic of the Congo|2020-04-27	Africa|hCoV-19/South Africa/R12709-20/2020|EPI ISL 504236|C.1|South Africa|2020-06-16	0.0006294186	Africa
Africa|hCoV-19/DRC/4145/2020|EPI ISL 471410|B.1|Democratic Republic of the Congo|2020-04-27	Africa|hCoV-19/South Africa/R12709-20/2020|EPI ISL 504236|C.1|South Africa|2020-06-16	0.0005244587	Africa
Africa|hCoV-19/DRC/4194/2020|EPI ISL 471414|B.1.5|Democratic Republic of the Congo|2020-04-28	Africa|hCoV-19/South Africa/R12709-20/2020|EPI ISL 504236|C.1|South Africa|2020-06-16	0.0005594206	Africa
Africa|hCoV-19/DRC/4250/2020|EPI ISL 471415|B.1.1.1|Democratic Republic of the Congo|2020-04-28	Africa|hCoV-19/South Africa/R12709-20/2020|EPI ISL 504236|C.1|South Africa|2020-06-16	0.0002446772	Africa
Africa|hCoV-19/DRC/4279/2020|EPI ISL 514114|B.1|Democratic Republic of the Congo|2020-04-28	Africa|hCoV-19/South Africa/R12709-20/2020|EPI ISL 504236|C.1|South Africa|2020-06-16	0.0005624348	Africa
Africa|hCoV-19/DRC/4282/2020|EPI ISL 514103|B.1.128|Democratic Republic of the Congo|2020-04-08	Africa|hCoV-19/South Africa/R12709-20/2020|EPI ISL 504236|C.1|South Africa|2020-06-16	0.0005976565	Africa
Africa|hCoV-19/DRC/4284/2020|EPI ISL 514115|B.1.128|Democratic Republic of the Congo|2020-04-28	Africa|hCoV-19/South Africa/R12709-20/2020|EPI ISL 504236|C.1|South Africa|2020-06-16	0.0005976144	Africa
Africa|hCoV-19/DRC/431/2020|EPI ISL 420847|B.1.147|Democratic Republic of the Congo|2020-03-26	Africa|hCoV-19/South Africa/R12709-20/2020|EPI ISL 504236|C.1|South Africa|2020-06-16	0.0004902336	Africa
Africa|hCoV-19/DRC/4418/2020|EPI ISL 496506|B.1.128|Democratic Republic of the Congo|2020-04-29	Africa|hCoV-19/South Africa/R12709-20/2020|EPI ISL 504236|C.1|South Africa|2020-06-16	0.0006328039	Africa
Africa|hCoV-19/DRC/4422/2020|EPI ISL 496507|B.1.128|Democratic Republic of the Congo|2020-04-29	Africa|hCoV-19/South Africa/R12709-20/2020|EPI ISL 504236|C.1|South Africa|2020-06-16	0.0006012488	Africa
Africa|hCoV-19/DRC/4427/2020|EPI ISL 496508|B.1.128|Democratic Republic of the Congo|2020-04-29	Africa|hCoV-19/South Africa/R12709-20/2020|EPI ISL 504236|C.1|South Africa|2020-06-16	0.0005689810	Africa
Africa|hCoV-19/DRC/4429/2020|EPI ISL 513589|B.1.128|Democratic Republic of the Congo|2020-04-29	Africa|hCoV-19/South Africa/R12709-20/2020|EPI ISL 504236|C.1|South Africa|2020-06-16	0.0005691429	Africa
Africa|hCoV-19/DRC/4430/2020|EPI ISL 496509|B.1.128|Democratic Republic of the Congo|2020-04-29	Africa|hCoV-19/South Africa/R12709-20/2020|EPI ISL 504236|C.1|South Africa|2020-06-16	0.0005981809	Africa
Africa|hCoV-19/DRC/4437/2020|EPI ISL 513590|B.1.128|Democratic Republic of the Congo|2020-05-02	Africa|hCoV-19/South Africa/R12709-20/2020|EPI ISL 504236|C.1|South Africa|2020-06-16	0.0006048346	Africa
Africa|hCoV-19/DRC/4442/2020|EPI ISL 496510|B.1.128|Democratic Republic of the Congo|2020-04-29	Africa|hCoV-19/South Africa/R12709-20/2020|EPI ISL 504236|C.1|South Africa|2020-06-16	0.0005659425	Africa
Africa|hCoV-19/DRC/4444/2020|EPI ISL 514104|B.1.128|Democratic Republic of the Congo|2020-04-29	Africa|hCoV-19/South Africa/R12709-20/2020|EPI ISL 504236|C.1|South Africa|2020-06-16	0.0005976136	Africa
Africa|hCoV-19/DRC/445/2020|EPI ISL 420848|B.1|Democratic Republic of the Congo|2020-03	Africa|hCoV-19/South Africa/R12709-20/2020|EPI ISL 504236|C.1|South Africa|2020-06-16	0.0004295137	Africa
Africa|hCoV-19/DRC/4501/2020|EPI ISL 513591|B.1.5|Democratic Republic of the Congo|2020-05-30	Africa|hCoV-19/South Africa/R12709-20/2020|EPI ISL 504236|C.1|South Africa|2020-06-16	0.0004625017	Africa
Africa|hCoV-19/DRC/4516/2020|EPI ISL 487192|B.1.1.275|Democratic Republic of the Congo|2020-04-28	Africa|hCoV-19/South Africa/R12709-20/2020|EPI ISL 504236|C.1|South Africa|2020-06-16	0.0003505000	Africa
Africa|hCoV-19/DRC/4524/2020|EPI ISL 513597|A|Democratic Republic of the Congo|2020-04-30	Africa|hCoV-19/South Africa/R12709-20/2020|EPI ISL 504236|C.1|South Africa|2020-06-16	0.0008050194	Africa
Africa|hCoV-19/DRC/4541/2020|EPI ISL 513598|B.1|Democratic Republic of the Congo|2020-04-30	Africa|hCoV-19/South Africa/R12709-20/2020|EPI ISL 504236|C.1|South Africa|2020-06-16	0.0005594963	Africa
Africa|hCoV-19/DRC/4551/2020|EPI ISL 513599|B.1.178|Democratic Republic of the Congo|2020-04-30	Africa|hCoV-19/South Africa/R12709-20/2020|EPI ISL 504236|C.1|South Africa|2020-06-16	0.0006304917	Africa
Africa|hCoV-19/DRC/4561/2020|EPI ISL 513600|B.1|Democratic Republic of the Congo|2020-04-30	Africa|hCoV-19/South Africa/R12709-20/2020|EPI ISL 504236|C.1|South Africa|2020-06-16	0.0005594204	Africa
Africa|hCoV-19/DRC/4562/2020|EPI ISL 513601|B.1.214|Democratic Republic of the Congo|2020-04-30	Africa|hCoV-19/South Africa/R12709-20/2020|EPI ISL 504236|C.1|South Africa|2020-06-16	0.0005594343	Africa
Africa|hCoV-19/DRC/4568/2020|EPI ISL 513602|B.1|Democratic Republic of the Congo|2020-04-30	Africa|hCoV-19/South Africa/R12709-20/2020|EPI ISL 504236|C.1|South Africa|2020-06-16	0.0005649502	Africa
Africa|hCoV-19/DRC/4578/2020|EPI ISL 513603|B.1|Democratic Republic of the Congo|2020-04-30	Africa|hCoV-19/South Africa/R12709-20/2020|EPI ISL 504236|C.1|South Africa|2020-06-16	0.0005995102	Africa
Africa|hCoV-19/DRC/4613/2020|EPI ISL 513604|B.1.214|Democratic Republic of the Congo|2020-04-30	Africa|hCoV-19/South Africa/R12709-20/2020|EPI ISL 504236|C.1|South Africa|2020-06-16	0.0005946188	Africa
Africa|hCoV-19/DRC/4614/2020|EPI ISL 513605|B.1|Democratic Republic of the Congo|2020-04-30	Africa|hCoV-19/South Africa/R12709-20/2020|EPI ISL 504236|C.1|South Africa|2020-06-16	0.0006993972	Africa
Africa|hCoV-19/DRC/4631/2020|EPI ISL 513606|B.1.5|Democratic Republic of the Congo|2020-04-30	Africa|hCoV-19/South Africa/R12709-20/2020|EPI ISL 504236|C.1|South Africa|2020-06-16	0.0006994467	Africa
Africa|hCoV-19/DRC/4633/2020|EPI ISL 513607|B.1.128|Democratic Republic of the Congo|2020-04-30	Africa|hCoV-19/South Africa/R12709-20/2020|EPI ISL 504236|C.1|South Africa|2020-06-16	0.0006644303	Africa
Africa|hCoV-19/DRC/4642/2020|EPI ISL 513608|B.1.128|Democratic Republic of the Congo|2020-04-30	Africa|hCoV-19/South Africa/R12709-20/2020|EPI ISL 504236|C.1|South Africa|2020-06-16	0.0006644003	Africa
Africa|hCoV-19/DRC/4647/2020|EPI ISL 513609|B.1.128|Democratic Republic of the Congo|2020-04-30	Africa|hCoV-19/South Africa/R12709-20/2020|EPI ISL 504236|C.1|South Africa|2020-06-16	0.0006294186	Africa
Africa|hCoV-19/DRC/4653/2020|EPI ISL 513610|B.1.128|Democratic Republic of the Congo|2020-04-30	Africa|hCoV-19/South Africa/R12709-20/2020|EPI ISL 504236|C.1|South Africa|2020-06-16	0.0006644699	Africa
Africa|hCoV-19/DRC/4681/2020|EPI ISL 514116|B.1.128|Democratic Republic of the Congo|2020-04-30	Africa|hCoV-19/South Africa/R12709-20/2020|EPI ISL 504236|C.1|South Africa|2020-06-16	0.0005987080	Africa
Africa|hCoV-19/DRC/4683/2020|EPI ISL 514105|B.1.5|Democratic Republic of the Congo|2020-04-30	Africa|hCoV-19/South Africa/R12709-20/2020|EPI ISL 504236|C.1|South Africa|2020-06-16	0.0006329143	Africa
Africa|hCoV-19/DRC/4685/2020|EPI ISL 514106|B.1.128|Democratic Republic of the Congo|2020-04-30	Africa|hCoV-19/South Africa/R12709-20/2020|EPI ISL 504236|C.1|South Africa|2020-06-16	0.0006672626	Africa
Africa|hCoV-19/DRC/4690/2020|EPI ISL 514117|B.1.128|Democratic Republic of the Congo|2020-04-30	Africa|hCoV-19/South Africa/R12709-20/2020|EPI ISL 504236|C.1|South Africa|2020-06-16	0.0006331822	Africa
Africa|hCoV-19/DRC/4693/2020|EPI ISL 514118|B.1.128|Democratic Republic of the Congo|2020-04-30	Africa|hCoV-19/South Africa/R12709-20/2020|EPI ISL 504236|C.1|South Africa|2020-06-16	0.0006318488	Africa
Africa|hCoV-19/DRC/4694/2020|EPI ISL 514107|B.1.128|Democratic Republic of the Congo|2020-04-30	Africa|hCoV-19/South Africa/R12709-20/2020|EPI ISL 504236|C.1|South Africa|2020-06-16	0.0006338057	Africa
Africa|hCoV-19/DRC/4720/2020|EPI ISL 514108|B.1.84|Democratic Republic of the Congo|2020-05-01	Africa|hCoV-19/South Africa/R12709-20/2020|EPI ISL 504236|C.1|South Africa|2020-06-16	0.0005627251	Africa
Africa|hCoV-19/DRC/4785/2020|EPI ISL 514119|B.1.84|Democratic Republic of the Congo|2020-05-01	Africa|hCoV-19/South Africa/R12709-20/2020|EPI ISL 504236|C.1|South Africa|2020-06-16	0.0006670054	Africa
Africa|hCoV-19/DRC/5019/2020|EPI ISL 496511|B.1|Democratic Republic of the Congo|2020-05-02	Africa|hCoV-19/South Africa/R12709-20/2020|EPI ISL 504236|C.1|South Africa|2020-06-16	0.0005770297	Africa
Africa|hCoV-19/DRC/5094/2020|EPI ISL 496491|B.1.84|Democratic Republic of the Congo|2020-05-02	Africa|hCoV-19/South Africa/R12709-20/2020|EPI ISL 504236|C.1|South Africa|2020-06-16	0.0005634800	Africa
Africa|hCoV-19/DRC/5186/2020|EPI ISL 496512|B.1|Democratic Republic of the Congo|2020-05-03	Africa|hCoV-19/South Africa/R12709-20/2020|EPI ISL 504236|C.1|South Africa|2020-06-16	0.0005688106	Africa
Africa|hCoV-19/DRC/5187/2020|EPI ISL 513619|B.1|Democratic Republic of the Congo|2020-05-03	Africa|hCoV-19/South Africa/R12709-20/2020|EPI ISL 504236|C.1|South Africa|2020-06-16	0.0005667966	Africa
Africa|hCoV-19/DRC/5205/2020|EPI ISL 487365|B.1.1.275|Democratic Republic of the Congo|2020-05-01	Africa|hCoV-19/South Africa/R12709-20/2020|EPI ISL 504236|C.1|South Africa|2020-06-16	0.0003857380	Africa
Africa|hCoV-19/DRC/521/2020|EPI ISL 420854|B.1.5|Democratic Republic of the Congo|2020-03-25	Africa|hCoV-19/South Africa/R12709-20/2020|EPI ISL 504236|C.1|South Africa|2020-06-16	0.0004209529	Africa
Africa|hCoV-19/DRC/5210/2020|EPI ISL 487369|B.1.1.275|Democratic Republic of the Congo|2020-05-01	Africa|hCoV-19/South Africa/R12709-20/2020|EPI ISL 504236|C.1|South Africa|2020-06-16	0.0003870640	Africa
Africa|hCoV-19/DRC/523/2020|EPI ISL 420849|B.1.1.1|Democratic Republic of the Congo|2020-03-28	Africa|hCoV-19/South Africa/R12709-20/2020|EPI ISL 504236|C.1|South Africa|2020-06-16	0.0001402232	Africa
Africa|hCoV-19/DRC/5240/2020|EPI ISL 496492|B.1|Democratic Republic of the Congo|2020-05-03	Africa|hCoV-19/South Africa/R12709-20/2020|EPI ISL 504236|C.1|South Africa|2020-06-16	0.0004925026	Africa
Africa|hCoV-19/DRC/5377/2020|EPI ISL 496513|B.1|Democratic Republic of the Congo|2020-05-04	Africa|hCoV-19/South Africa/R12709-20/2020|EPI ISL 504236|C.1|South Africa|2020-06-16	0.0005628639	Africa
Africa|hCoV-19/DRC/5538/2020|EPI ISL 514120|B.1|Democratic Republic of the Congo|2020-05-05	Africa|hCoV-19/South Africa/R12709-20/2020|EPI ISL 504236|C.1|South Africa|2020-06-16	0.0005331304	Africa
Africa|hCoV-19/DRC/5651/2020|EPI ISL 496493|B.1.1.1|Democratic Republic of the Congo|2020-05-06	Africa|hCoV-19/South Africa/R12709-20/2020|EPI ISL 504236|C.1|South Africa|2020-06-16	0.0001422610	Africa
Africa|hCoV-19/DRC/5705/2020|EPI ISL 496494|B.1.84|Democratic Republic of the Congo|2020-05-06	Africa|hCoV-19/South Africa/R12709-20/2020|EPI ISL 504236|C.1|South Africa|2020-06-16	0.0005033800	Africa
Africa|hCoV-19/DRC/5735/2020|EPI ISL 496495|B.1.214|Democratic Republic of the Congo|2020-05-06	Africa|hCoV-19/South Africa/R12709-20/2020|EPI ISL 504236|C.1|South Africa|2020-06-16	0.0005370696	Africa
Africa|hCoV-19/DRC/5815/2020|EPI ISL 495629|B.1.214|Democratic Republic of the Congo|2020-05-06	Africa|hCoV-19/South Africa/R12709-20/2020|EPI ISL 504236|C.1|South Africa|2020-06-16	0.0005732970	Africa
Africa|hCoV-19/DRC/5907/2020|EPI ISL 496496|B.1.84|Democratic Republic of the Congo|2020-05-07	Africa|hCoV-19/South Africa/R12709-20/2020|EPI ISL 504236|C.1|South Africa|2020-06-16	0.0006112361	Africa
Africa|hCoV-19/DRC/5913/2020|EPI ISL 496497|B.1|Democratic Republic of the Congo|2020-05-07	Africa|hCoV-19/South Africa/R12709-20/2020|EPI ISL 504236|C.1|South Africa|2020-06-16	0.0006042825	Africa
Africa|hCoV-19/DRC/5927/2020|EPI ISL 496498|B.1.9|Democratic Republic of the Congo|2020-05-07	Africa|hCoV-19/South Africa/R12709-20/2020|EPI ISL 504236|C.1|South Africa|2020-06-16	0.0007822819	Africa
Africa|hCoV-19/DRC/5957/2020|EPI ISL 496499|B.1.5|Democratic Republic of the Congo|2020-05-07	Africa|hCoV-19/South Africa/R12709-20/2020|EPI ISL 504236|C.1|South Africa|2020-06-16	0.0004562707	Africa
Africa|hCoV-19/DRC/5964/2020|EPI ISL 496500|B.1.178|Democratic Republic of the Congo|2020-05-07	Africa|hCoV-19/South Africa/R12709-20/2020|EPI ISL 504236|C.1|South Africa|2020-06-16	0.0004358324	Africa
Africa|hCoV-19/DRC/5996/2020|EPI ISL 496514|B.1.84|Democratic Republic of the Congo|2020-05-08	Africa|hCoV-19/South Africa/R12709-20/2020|EPI ISL 504236|C.1|South Africa|2020-06-16	0.0005331456	Africa
Africa|hCoV-19/DRC/6026/2020|EPI ISL 513622|B.1.1.1|Democratic Republic of the Congo|2020-05-08	Africa|hCoV-19/South Africa/R12709-20/2020|EPI ISL 504236|C.1|South Africa|2020-06-16	0.0002506630	Africa
Africa|hCoV-19/DRC/6143/2020|EPI ISL 496515|B.1|Democratic Republic of the Congo|2020-05-08	Africa|hCoV-19/South Africa/R12709-20/2020|EPI ISL 504236|C.1|South Africa|2020-06-16	0.0004981491	Africa
Africa|hCoV-19/DRC/6151/2020|EPI ISL 513620|B.1.214|Democratic Republic of the Congo|2020-05-08	Africa|hCoV-19/South Africa/R12709-20/2020|EPI ISL 504236|C.1|South Africa|2020-06-16	0.0006056101	Africa
Africa|hCoV-19/DRC/6163/2020|EPI ISL 513623|B.1.214|Democratic Republic of the Congo|2020-05-08	Africa|hCoV-19/South Africa/R12709-20/2020|EPI ISL 504236|C.1|South Africa|2020-06-16	0.0006105482	Africa
Africa|hCoV-19/DRC/6203/2020|EPI ISL 514109|B.1|Democratic Republic of the Congo|2020-05-09	Africa|hCoV-19/South Africa/R12709-20/2020|EPI ISL 504236|C.1|South Africa|2020-06-16	0.0007040335	Africa
Africa|hCoV-19/DRC/6209/2020|EPI ISL 514110|B.1.84|Democratic Republic of the Congo|2020-05-09	Africa|hCoV-19/South Africa/R12709-20/2020|EPI ISL 504236|C.1|South Africa|2020-06-16	0.0005272975	Africa
Africa|hCoV-19/DRC/6227/2020|EPI ISL 514121|B.1.84|Democratic Republic of the Congo|2020-05-09	Africa|hCoV-19/South Africa/R12709-20/2020|EPI ISL 504236|C.1|South Africa|2020-06-16	0.0005272604	Africa
Africa|hCoV-19/DRC/6313/2020|EPI ISL 496516|B.1.84|Democratic Republic of the Congo|2020-05-09	Africa|hCoV-19/South Africa/R12709-20/2020|EPI ISL 504236|C.1|South Africa|2020-06-16	0.0006144011	Africa
Africa|hCoV-19/DRC/6338/2020|EPI ISL 495630|B.1|Democratic Republic of the Congo|2020-05-09	Africa|hCoV-19/South Africa/R12709-20/2020|EPI ISL 504236|C.1|South Africa|2020-06-16	0.0005358470	Africa
Africa|hCoV-19/DRC/6341/2020|EPI ISL 495631|B.1|Democratic Republic of the Congo|2020-05-09	Africa|hCoV-19/South Africa/R12709-20/2020|EPI ISL 504236|C.1|South Africa|2020-06-16	0.0006477870	Africa
Africa|hCoV-19/DRC/6342/2020|EPI ISL 495632|B.1|Democratic Republic of the Congo|2020-05-09	Africa|hCoV-19/South Africa/R12709-20/2020|EPI ISL 504236|C.1|South Africa|2020-06-16	0.0006050155	Africa
Africa|hCoV-19/DRC/6361/2020|EPI ISL 495633|B.1|Democratic Republic of the Congo|2020-05-09	Africa|hCoV-19/South Africa/R12709-20/2020|EPI ISL 504236|C.1|South Africa|2020-06-16	0.0005051102	Africa
Africa|hCoV-19/DRC/6380/2020|EPI ISL 513611|B.1.1.275|Democratic Republic of the Congo|2020-05-04	Africa|hCoV-19/South Africa/R12709-20/2020|EPI ISL 504236|C.1|South Africa|2020-06-16	0.0003864289	Africa
Africa|hCoV-19/DRC/6384/2020|EPI ISL 513612|B.1.1.275|Democratic Republic of the Congo|2020-05-07	Africa|hCoV-19/South Africa/R12709-20/2020|EPI ISL 504236|C.1|South Africa|2020-06-16	0.0003525886	Africa
Africa|hCoV-19/DRC/6386/2020|EPI ISL 513613|B.1.1.275|Democratic Republic of the Congo|2020-05-07	Africa|hCoV-19/South Africa/R12709-20/2020|EPI ISL 504236|C.1|South Africa|2020-06-16	0.0003498139	Africa
Africa|hCoV-19/DRC/6389/2020|EPI ISL 513614|B.1.84|Democratic Republic of the Congo|2020-05-07	Africa|hCoV-19/South Africa/R12709-20/2020|EPI ISL 504236|C.1|South Africa|2020-06-16	0.0006335759	Africa
Africa|hCoV-19/DRC/6390/2020|EPI ISL 513615|B.1.1.275|Democratic Republic of the Congo|2020-05-04	Africa|hCoV-19/South Africa/R12709-20/2020|EPI ISL 504236|C.1|South Africa|2020-06-16	0.0004554302	Africa
Africa|hCoV-19/DRC/6392/2020|EPI ISL 513616|B.1|Democratic Republic of the Congo|2020-05-04	Africa|hCoV-19/South Africa/R12709-20/2020|EPI ISL 504236|C.1|South Africa|2020-06-16	0.0004199264	Africa
Africa|hCoV-19/DRC/6395/2020|EPI ISL 513617|B.1.1.275|Democratic Republic of the Congo|2020-05-07	Africa|hCoV-19/South Africa/R12709-20/2020|EPI ISL 504236|C.1|South Africa|2020-06-16	0.0004894823	Africa
Africa|hCoV-19/DRC/6398/2020|EPI ISL 513618|B.1.1.275|Democratic Republic of the Congo|2020-05-07	Africa|hCoV-19/South Africa/R12709-20/2020|EPI ISL 504236|C.1|South Africa|2020-06-16	0.0003845345	Africa
Africa|hCoV-19/DRC/6724/2020|EPI ISL 495634|B.1|Democratic Republic of the Congo|2020-05-11	Africa|hCoV-19/South Africa/R12709-20/2020|EPI ISL 504236|C.1|South Africa|2020-06-16	0.0005272716	Africa
Africa|hCoV-19/DRC/6743/2020|EPI ISL 495635|B.1.149|Democratic Republic of the Congo|2020-05-11	Africa|hCoV-19/South Africa/R12709-20/2020|EPI ISL 504236|C.1|South Africa|2020-06-16	0.0005024876	Africa
Africa|hCoV-19/DRC/6783/2020|EPI ISL 496501|B.1.149|Democratic Republic of the Congo|2020-05-11	Africa|hCoV-19/South Africa/R12709-20/2020|EPI ISL 504236|C.1|South Africa|2020-06-16	0.0005353311	Africa
Africa|hCoV-19/DRC/6784/2020|EPI ISL 495636|B.1|Democratic Republic of the Congo|2020-05-11	Africa|hCoV-19/South Africa/R12709-20/2020|EPI ISL 504236|C.1|South Africa|2020-06-16	0.0004912650	Africa
Africa|hCoV-19/DRC/6786/2020|EPI ISL 495637|B.1.178|Democratic Republic of the Congo|2020-05-11	Africa|hCoV-19/South Africa/R12709-20/2020|EPI ISL 504236|C.1|South Africa|2020-06-16	0.0005980682	Africa
Africa|hCoV-19/DRC/6791/2020|EPI ISL 495638|B.1.178|Democratic Republic of the Congo|2020-05-11	Africa|hCoV-19/South Africa/R12709-20/2020|EPI ISL 504236|C.1|South Africa|2020-06-16	0.0005625787	Africa
Africa|hCoV-19/DRC/6792/2020|EPI ISL 495639|B.1|Democratic Republic of the Congo|2020-05-11	Africa|hCoV-19/South Africa/R12709-20/2020|EPI ISL 504236|C.1|South Africa|2020-06-16	0.0005067320	Africa
Africa|hCoV-19/DRC/6801/2020|EPI ISL 514111|B.1|Democratic Republic of the Congo|2020-05-11	Africa|hCoV-19/South Africa/R12709-20/2020|EPI ISL 504236|C.1|South Africa|2020-06-16	0.0007386361	Africa
Africa|hCoV-19/DRC/6853/2020|EPI ISL 496502|B.1.214|Democratic Republic of the Congo|2020-05-11	Africa|hCoV-19/South Africa/R12709-20/2020|EPI ISL 504236|C.1|South Africa|2020-06-16	0.0004956065	Africa
Africa|hCoV-19/DRC/6854/2020|EPI ISL 496503|B.1|Democratic Republic of the Congo|2020-05-11	Africa|hCoV-19/South Africa/R12709-20/2020|EPI ISL 504236|C.1|South Africa|2020-06-16	0.0006800101	Africa
Africa|hCoV-19/DRC/6875/2020|EPI ISL 496504|B.1|Democratic Republic of the Congo|2020-05-11	Africa|hCoV-19/South Africa/R12709-20/2020|EPI ISL 504236|C.1|South Africa|2020-06-16	0.0005273160	Africa
Africa|hCoV-19/DRC/7042/2020|EPI ISL 513592|B.1.214|Democratic Republic of the Congo|2020-05-12	Africa|hCoV-19/South Africa/R12709-20/2020|EPI ISL 504236|C.1|South Africa|2020-06-16	0.0005628127	Africa
Africa|hCoV-19/DRC/7061/2020|EPI ISL 513593|B.1|Democratic Republic of the Congo|2020-05-12	Africa|hCoV-19/South Africa/R12709-20/2020|EPI ISL 504236|C.1|South Africa|2020-06-16	0.0005007090	Africa
Africa|hCoV-19/DRC/7140/2020|EPI ISL 513594|B.1.214|Democratic Republic of the Congo|2020-05-12	Africa|hCoV-19/South Africa/R12709-20/2020|EPI ISL 504236|C.1|South Africa|2020-06-16	0.0006710392	Africa
Africa|hCoV-19/DRC/7200/2020|EPI ISL 514112|B.1|Democratic Republic of the Congo|2020-05-13	Africa|hCoV-19/South Africa/R12709-20/2020|EPI ISL 504236|C.1|South Africa|2020-06-16	0.0006644601	Africa
Africa|hCoV-19/DRC/7211/2020|EPI ISL 514122|B.1.149|Democratic Republic of the Congo|2020-05-13	Africa|hCoV-19/South Africa/R12709-20/2020|EPI ISL 504236|C.1|South Africa|2020-06-16	0.0005616056	Africa
Africa|hCoV-19/DRC/7248/2020|EPI ISL 514123|B.1|Democratic Republic of the Congo|2020-05-13	Africa|hCoV-19/South Africa/R12709-20/2020|EPI ISL 504236|C.1|South Africa|2020-06-16	0.0004981203	Africa
Africa|hCoV-19/DRC/7255/2020|EPI ISL 514124|B.1.149|Democratic Republic of the Congo|2020-05-13	Africa|hCoV-19/South Africa/R12709-20/2020|EPI ISL 504236|C.1|South Africa|2020-06-16	0.0006684157	Africa
Africa|hCoV-19/DRC/73/2020|EPI ISL 417941|B.1.178|Democratic Republic of the Congo|2020-03-18	Africa|hCoV-19/South Africa/R12709-20/2020|EPI ISL 504236|C.1|South Africa|2020-06-16	0.0004558134	Africa
Africa|hCoV-19/DRC/7386/2020|EPI ISL 513595|B.1.5|Democratic Republic of the Congo|2020-05-14	Africa|hCoV-19/South Africa/R12709-20/2020|EPI ISL 504236|C.1|South Africa|2020-06-16	0.0004270335	Africa
Africa|hCoV-19/DRC/7430/2020|EPI ISL 496517|B.1.1.1|Democratic Republic of the Congo|2020-05-14	Africa|hCoV-19/South Africa/R12709-20/2020|EPI ISL 504236|C.1|South Africa|2020-06-16	0.0003276200	Africa
Africa|hCoV-19/DRC/7434/2020|EPI ISL 513621|B.1.1.1|Democratic Republic of the Congo|2020-05-14	Africa|hCoV-19/South Africa/R12709-20/2020|EPI ISL 504236|C.1|South Africa|2020-06-16	0.0003606345	Africa
Africa|hCoV-19/DRC/7471/2020|EPI ISL 513596|B.1.214|Democratic Republic of the Congo|2020-05-14	Africa|hCoV-19/South Africa/R12709-20/2020|EPI ISL 504236|C.1|South Africa|2020-06-16	0.0005633316	Africa
Africa|hCoV-19/DRC/7488/2020|EPI ISL 514113|B.1.1|Democratic Republic of the Congo|2020-05-14	Africa|hCoV-19/South Africa/R12709-20/2020|EPI ISL 504236|C.1|South Africa|2020-06-16	0.0003160640	Africa
Africa|hCoV-19/DRC/7713/2020|EPI ISL 495640|B.1|Democratic Republic of the Congo|2020-05-14	Africa|hCoV-19/South Africa/R12709-20/2020|EPI ISL 504236|C.1|South Africa|2020-06-16	0.0007118405	Africa
Africa|hCoV-19/DRC/7864/2020|EPI ISL 496505|B.1.214|Democratic Republic of the Congo|2020-05-15	Africa|hCoV-19/South Africa/R12709-20/2020|EPI ISL 504236|C.1|South Africa|2020-06-16	0.0006034628	Africa
Africa|hCoV-19/DRC/7920/2020|EPI ISL 495641|B.1|Democratic Republic of the Congo|2020-05-15	Africa|hCoV-19/South Africa/R12709-20/2020|EPI ISL 504236|C.1|South Africa|2020-06-16	0.0006685972	Africa
Africa|hCoV-19/DRC/80/2020|EPI ISL 417942|B.1.178|Democratic Republic of the Congo|2020-03-18	Africa|hCoV-19/South Africa/R12709-20/2020|EPI ISL 504236|C.1|South Africa|2020-06-16	0.0004564858	Africa
Africa|hCoV-19/DRC/8018/2020|EPI ISL 514125|B.1.5|Democratic Republic of the Congo|2020-05-15	Africa|hCoV-19/South Africa/R12709-20/2020|EPI ISL 504236|C.1|South Africa|2020-06-16	0.0006094837	Africa
Africa|hCoV-19/DRC/81/2020|EPI ISL 417944|B.1.9|Democratic Republic of the Congo|2020-03-18	Africa|hCoV-19/South Africa/R12709-20/2020|EPI ISL 504236|C.1|South Africa|2020-06-16	0.0005623827	Africa
Africa|hCoV-19/DRC/82/2020|EPI ISL 417946|B.1.5|Democratic Republic of the Congo|2020-03-18	Africa|hCoV-19/South Africa/R12709-20/2020|EPI ISL 504236|C.1|South Africa|2020-06-16	0.0004195115	Africa
Africa|hCoV-19/DRC/94/2020|EPI ISL 417947|B.1|Democratic Republic of the Congo|2020-03-19	Africa|hCoV-19/South Africa/R12709-20/2020|EPI ISL 504236|C.1|South Africa|2020-06-16	0.0004546913	Africa
Africa|hCoV-19/DRC/998/2020|EPI ISL 429254|B.1|Democratic Republic of the Congo|2020-04-03	Africa|hCoV-19/South Africa/R12709-20/2020|EPI ISL 504236|C.1|South Africa|2020-06-16	0.0005041466	Africa
Africa|hCoV-19/DRC/KN-0038/2020|EPI ISL 417434|B.1.128|Democratic Republic of the Congo|2020-03-14	Africa|hCoV-19/South Africa/R12709-20/2020|EPI ISL 504236|C.1|South Africa|2020-06-16	0.0005732764	Africa
Africa|hCoV-19/DRC/KN-0054/2020|EPI ISL 417437|B.1.178|Democratic Republic of the Congo|2020-03-17	Africa|hCoV-19/South Africa/R12709-20/2020|EPI ISL 504236|C.1|South Africa|2020-06-16	0.0004900667	Africa
Africa|hCoV-19/DRC/KN-0058/2020|EPI ISL 417438|B.1|Democratic Republic of the Congo|2020-03-17	Africa|hCoV-19/South Africa/R12709-20/2020|EPI ISL 504236|C.1|South Africa|2020-06-16	0.0004587987	Africa
Africa|hCoV-19/DRC/KN-0060/2020|EPI ISL 417440|B.1|Democratic Republic of the Congo|2020-03-17	Africa|hCoV-19/South Africa/R12709-20/2020|EPI ISL 504236|C.1|South Africa|2020-06-16	0.0004904720	Africa
Africa|hCoV-19/DRC/KN-0070/2020|EPI ISL 417441|B.1.178|Democratic Republic of the Congo|2020-03-17	Africa|hCoV-19/South Africa/R12709-20/2020|EPI ISL 504236|C.1|South Africa|2020-06-16	0.0004659568	Africa
Africa|hCoV-19/DRC/KN-0072/2020|EPI ISL 417442|B.1.178|Democratic Republic of the Congo|2020-03-18	Africa|hCoV-19/South Africa/R12709-20/2020|EPI ISL 504236|C.1|South Africa|2020-06-16	0.0004569183	Africa
Africa|hCoV-19/DRC/KN-13/2020|EPI ISL 414647|B.1|Democratic Republic of the Congo|2020-03-09	Africa|hCoV-19/South Africa/R12709-20/2020|EPI ISL 504236|C.1|South Africa|2020-06-16	0.0004258366	Africa
Africa|hCoV-19/Egypt/Army-MCL001/2020|EPI ISL 510526|B.1|Egypt|2020-06-01	Africa|hCoV-19/South Africa/R12709-20/2020|EPI ISL 504236|C.1|South Africa|2020-06-16	0.0005944377	Africa
Africa|hCoV-19/Egypt/C-CU001a-S1/2020|EPI ISL 529031|B.1.255|Egypt|2020-05-19	Africa|hCoV-19/South Africa/R12709-20/2020|EPI ISL 504236|C.1|South Africa|2020-06-16	0.0006295528	Africa
Africa|hCoV-19/Egypt/C-CU002b-S3/2020|EPI ISL 529032|B.1.1.1|Egypt|2020-06-19	Africa|hCoV-19/South Africa/R12709-20/2020|EPI ISL 504236|C.1|South Africa|2020-06-16	0.0003845503	Africa
Africa|hCoV-19/Egypt/C-VSVRI-SERVAC/2020|EPI ISL 528386|B.1.255|Egypt|2020-08-22	Africa|hCoV-19/South Africa/R12709-20/2020|EPI ISL 504236|C.1|South Africa|2020-06-16	0.0004545483	Africa
Africa|hCoV-19/Egypt/CUNCI-7I028/2020|EPI ISL 524426|B.1.255|Egypt|2020-07-19	Africa|hCoV-19/South Africa/R12709-20/2020|EPI ISL 504236|C.1|South Africa|2020-06-16	0.0004545483	Africa
Africa|hCoV-19/Egypt/CUNCI-HGC002/2020|EPI ISL 468045|B.1|Egypt|2020-05-02	Africa|hCoV-19/South Africa/R12709-20/2020|EPI ISL 504236|C.1|South Africa|2020-06-16	0.0004549729	Africa
Africa|hCoV-19/Egypt/CUNCI-HGC004/2020|EPI ISL 468048|B.1|Egypt|2020-05-02	Africa|hCoV-19/South Africa/R12709-20/2020|EPI ISL 504236|C.1|South Africa|2020-06-16	0.0004548457	Africa
Africa|hCoV-19/Egypt/CUNCI-HGC005/2020|EPI ISL 468052|B.1|Egypt|2020-05-02	Africa|hCoV-19/South Africa/R12709-20/2020|EPI ISL 504236|C.1|South Africa|2020-06-16	0.0005248733	Africa
Africa|hCoV-19/Egypt/CUNCI-HGC006/2020|EPI ISL 468050|B.1|Egypt|2020-05-02	Africa|hCoV-19/South Africa/R12709-20/2020|EPI ISL 504236|C.1|South Africa|2020-06-16	0.0005247704	Africa
Africa|hCoV-19/Egypt/CUNCI-HGC007-2/2020|EPI ISL 468054|B.1|Egypt|2020-05-02	Africa|hCoV-19/South Africa/R12709-20/2020|EPI ISL 504236|C.1|South Africa|2020-06-16	0.0005596632	Africa
Africa|hCoV-19/Egypt/CUNCI-HGC007/2020|EPI ISL 468046|B.1|Egypt|2020-05-02	Africa|hCoV-19/South Africa/R12709-20/2020|EPI ISL 504236|C.1|South Africa|2020-06-16	0.0005248623	Africa
Africa|hCoV-19/Egypt/CUNCI-HGC008/2020|EPI ISL 468044|B.1|Egypt|2020-05-02	Africa|hCoV-19/South Africa/R12709-20/2020|EPI ISL 504236|C.1|South Africa|2020-06-16	0.0005248806	Africa
Africa|hCoV-19/Egypt/CUNCI-HGC009/2020|EPI ISL 468053|B.1|Egypt|2020-05-02	Africa|hCoV-19/South Africa/R12709-20/2020|EPI ISL 504236|C.1|South Africa|2020-06-16	0.0004550207	Africa
Africa|hCoV-19/Egypt/CUNCI-HGC010/2020|EPI ISL 468055|B.1.247|Egypt|2020-05-02	Africa|hCoV-19/South Africa/R12709-20/2020|EPI ISL 504236|C.1|South Africa|2020-06-16	0.0006998869	Africa
Africa|hCoV-19/Egypt/CUNCI-HGC011/2020|EPI ISL 468059|B.1|Egypt|2020-05-02	Africa|hCoV-19/South Africa/R12709-20/2020|EPI ISL 504236|C.1|South Africa|2020-06-16	0.0005249119	Africa
Africa|hCoV-19/Egypt/CUNCI-HGC012/2020|EPI ISL 468051|B.1.255|Egypt|2020-05-02	Africa|hCoV-19/South Africa/R12709-20/2020|EPI ISL 504236|C.1|South Africa|2020-06-16	0.0006298964	Africa
Africa|hCoV-19/Egypt/CUNCI-HGC013/2020|EPI ISL 468047|B.1.201|Egypt|2020-05-02	Africa|hCoV-19/South Africa/R12709-20/2020|EPI ISL 504236|C.1|South Africa|2020-06-16	0.0005948959	Africa
Africa|hCoV-19/Egypt/CUNCI-HGC014/2020|EPI ISL 468060|B.1.5|Egypt|2020-05-02	Africa|hCoV-19/South Africa/R12709-20/2020|EPI ISL 504236|C.1|South Africa|2020-06-16	0.0003849206	Africa
Africa|hCoV-19/Egypt/CUNCI-HGC015/2020|EPI ISL 468056|B.1|Egypt|2020-05-02	Africa|hCoV-19/South Africa/R12709-20/2020|EPI ISL 504236|C.1|South Africa|2020-06-16	0.0003849071	Africa
Africa|hCoV-19/Egypt/CUNCI-HGC016/2020|EPI ISL 468058|B.1|Egypt|2020-05-02	Africa|hCoV-19/South Africa/R12709-20/2020|EPI ISL 504236|C.1|South Africa|2020-06-16	0.0004908741	Africa
Africa|hCoV-19/Egypt/CUNCI-HGC021/2020|EPI ISL 468061|B.1|Egypt|2020-05-02	Africa|hCoV-19/South Africa/R12709-20/2020|EPI ISL 504236|C.1|South Africa|2020-06-16	0.0005256766	Africa
Africa|hCoV-19/Egypt/CUNCI-HGC023/2020|EPI ISL 468057|B.1.5|Egypt|2020-05-02	Africa|hCoV-19/South Africa/R12709-20/2020|EPI ISL 504236|C.1|South Africa|2020-06-16	0.0004199617	Africa
Africa|hCoV-19/Egypt/CUNCI-HGC028/2020|EPI ISL 468062|B.1|Egypt|2020-05-02	Africa|hCoV-19/South Africa/R12709-20/2020|EPI ISL 504236|C.1|South Africa|2020-06-16	0.0005959378	Africa
Africa|hCoV-19/Egypt/CUNCI-HGC3I011/2020|EPI ISL 479697|B.1|Egypt|2020-06-02	Africa|hCoV-19/South Africa/R12709-20/2020|EPI ISL 504236|C.1|South Africa|2020-06-16	0.0005245076	Africa
Africa|hCoV-19/Egypt/CUNCI-HGC3I012/2020|EPI ISL 479693|B.1.255|Egypt|2020-06-02	Africa|hCoV-19/South Africa/R12709-20/2020|EPI ISL 504236|C.1|South Africa|2020-06-16	0.0006294120	Africa
Africa|hCoV-19/Egypt/CUNCI-HGC3I013/2020|EPI ISL 479694|B.1.201|Egypt|2020-06-02	Africa|hCoV-19/South Africa/R12709-20/2020|EPI ISL 504236|C.1|South Africa|2020-06-16	0.0005944383	Africa
Africa|hCoV-19/Egypt/CUNCI-HGC3I014/2020|EPI ISL 479696|B.1.5|Egypt|2020-06-02	Africa|hCoV-19/South Africa/R12709-20/2020|EPI ISL 504236|C.1|South Africa|2020-06-16	0.0003846111	Africa
Africa|hCoV-19/Egypt/CUNCI-HGC3I02/2020|EPI ISL 479686|B.1|Egypt|2020-06-02	Africa|hCoV-19/South Africa/R12709-20/2020|EPI ISL 504236|C.1|South Africa|2020-06-16	0.0004895581	Africa
Africa|hCoV-19/Egypt/CUNCI-HGC3I023/2020|EPI ISL 479695|B.1.5|Egypt|2020-06-02	Africa|hCoV-19/South Africa/R12709-20/2020|EPI ISL 504236|C.1|South Africa|2020-06-16	0.0004196388	Africa
Africa|hCoV-19/Egypt/CUNCI-HGC3I025/2020|EPI ISL 479691|B.1|Egypt|2020-06-02	Africa|hCoV-19/South Africa/R12709-20/2020|EPI ISL 504236|C.1|South Africa|2020-06-16	0.0005595437	Africa
Africa|hCoV-19/Egypt/CUNCI-HGC3I03/2020|EPI ISL 479687|B.1|Egypt|2020-06-02	Africa|hCoV-19/South Africa/R12709-20/2020|EPI ISL 504236|C.1|South Africa|2020-06-16	0.0005244586	Africa
Africa|hCoV-19/Egypt/CUNCI-HGC3I05/2020|EPI ISL 479690|B.1|Egypt|2020-06-02	Africa|hCoV-19/South Africa/R12709-20/2020|EPI ISL 504236|C.1|South Africa|2020-06-16	0.0005244696	Africa
Africa|hCoV-19/Egypt/CUNCI-HGC3I06/2020|EPI ISL 479688|B.1|Egypt|2020-06-02	Africa|hCoV-19/South Africa/R12709-20/2020|EPI ISL 504236|C.1|South Africa|2020-06-16	0.0005244769	Africa
Africa|hCoV-19/Egypt/CUNCI-HGC3I08/2020|EPI ISL 479698|B.1|Egypt|2020-06-02	Africa|hCoV-19/South Africa/R12709-20/2020|EPI ISL 504236|C.1|South Africa|2020-06-16	0.0005244769	Africa
Africa|hCoV-19/Egypt/CUNCI-HGC3I09/2020|EPI ISL 479692|B.1|Egypt|2020-06-02	Africa|hCoV-19/South Africa/R12709-20/2020|EPI ISL 504236|C.1|South Africa|2020-06-16	0.0004546706	Africa
Africa|hCoV-19/Egypt/CUNCI-HGC4I003/2020|EPI ISL 479699|B.1.1.247|Egypt|2020-06-02	Africa|hCoV-19/South Africa/R12709-20/2020|EPI ISL 504236|C.1|South Africa|2020-06-16	0.0005244932	Africa
Africa|hCoV-19/Egypt/CUNCI-HGC4I004/2020|EPI ISL 479700|B.1.1.296|Egypt|2020-06-02	Africa|hCoV-19/South Africa/R12709-20/2020|EPI ISL 504236|C.1|South Africa|2020-06-16	0.0004195244	Africa
Africa|hCoV-19/Egypt/CUNCI-HGC4I015/2020|EPI ISL 479728|B.1.1.123|Egypt|2020-06-02	Africa|hCoV-19/South Africa/R12709-20/2020|EPI ISL 504236|C.1|South Africa|2020-06-16	0.0004545830	Africa
Africa|hCoV-19/Egypt/CUNCI-HGC4I022/2020|EPI ISL 479705|B.1.1|Egypt|2020-06-02	Africa|hCoV-19/South Africa/R12709-20/2020|EPI ISL 504236|C.1|South Africa|2020-06-16	0.0005594713	Africa
Africa|hCoV-19/Egypt/CUNCI-HGC4I023/2020|EPI ISL 479729|B.1.1.247|Egypt|2020-06-02	Africa|hCoV-19/South Africa/R12709-20/2020|EPI ISL 504236|C.1|South Africa|2020-06-16	0.0003846634	Africa
Africa|hCoV-19/Egypt/CUNCI-HGC4I025/2020|EPI ISL 479706|B.1.255|Egypt|2020-06-02	Africa|hCoV-19/South Africa/R12709-20/2020|EPI ISL 504236|C.1|South Africa|2020-06-16	0.0005944444	Africa
Africa|hCoV-19/Egypt/CUNCI-HGC4I026/2020|EPI ISL 479702|B.1|Egypt|2020-06-02	Africa|hCoV-19/South Africa/R12709-20/2020|EPI ISL 504236|C.1|South Africa|2020-06-16	0.0006650512	Africa
Africa|hCoV-19/Egypt/CUNCI-HGC4I029/2020|EPI ISL 479701|B.1.1.1|Egypt|2020-06-02	Africa|hCoV-19/South Africa/R12709-20/2020|EPI ISL 504236|C.1|South Africa|2020-06-16	0.0003146377	Africa
Africa|hCoV-19/Egypt/CUNCI-HGC4I030/2020|EPI ISL 479703|B.1|Egypt|2020-06-02	Africa|hCoV-19/South Africa/R12709-20/2020|EPI ISL 504236|C.1|South Africa|2020-06-16	0.0005944260	Africa
Africa|hCoV-19/Egypt/CUNCI-HGC4I031/2020|EPI ISL 479707|B.1.1.1|Egypt|2020-06-02	Africa|hCoV-19/South Africa/R12709-20/2020|EPI ISL 504236|C.1|South Africa|2020-06-16	0.0004545036	Africa
Africa|hCoV-19/Egypt/CUNCI-HGC4I032/2020|EPI ISL 479709|B.1.1|Egypt|2020-06-02	Africa|hCoV-19/South Africa/R12709-20/2020|EPI ISL 504236|C.1|South Africa|2020-06-16	0.0004199060	Africa
Africa|hCoV-19/Egypt/CUNCI-HGC4I033/2020|EPI ISL 479704|B.1|Egypt|2020-06-02	Africa|hCoV-19/South Africa/R12709-20/2020|EPI ISL 504236|C.1|South Africa|2020-06-16	0.0004895924	Africa
Africa|hCoV-19/Egypt/CUNCI-HGC4I034/2020|EPI ISL 479708|B.1.255|Egypt|2020-06-02	Africa|hCoV-19/South Africa/R12709-20/2020|EPI ISL 504236|C.1|South Africa|2020-06-16	0.0004545006	Africa
Africa|hCoV-19/Egypt/CUNCI-HGC5I001/2020|EPI ISL 479710|B.1.1|Egypt|2020-06-02	Africa|hCoV-19/South Africa/R12709-20/2020|EPI ISL 504236|C.1|South Africa|2020-06-16	0.0002797612	Africa
Africa|hCoV-19/Egypt/CUNCI-HGC5I003/2020|EPI ISL 479711|B.1|Egypt|2020-06-02	Africa|hCoV-19/South Africa/R12709-20/2020|EPI ISL 504236|C.1|South Africa|2020-06-16	0.0004195786	Africa
Africa|hCoV-19/Egypt/CUNCI-HGC5I010/2020|EPI ISL 479730|B.1.1|Egypt|2020-06-02	Africa|hCoV-19/South Africa/R12709-20/2020|EPI ISL 504236|C.1|South Africa|2020-06-16	0.0003497162	Africa
Africa|hCoV-19/Egypt/CUNCI-HGC5I011/2020|EPI ISL 479712|B.1.1|Egypt|2020-06-02	Africa|hCoV-19/South Africa/R12709-20/2020|EPI ISL 504236|C.1|South Africa|2020-06-16	0.0002797220	Africa
Africa|hCoV-19/Egypt/CUNCI-HGC5I012/2020|EPI ISL 479713|B.1.1|Egypt|2020-06-02	Africa|hCoV-19/South Africa/R12709-20/2020|EPI ISL 504236|C.1|South Africa|2020-06-16	0.0003146059	Africa
Africa|hCoV-19/Egypt/CUNCI-HGC5I014/2020|EPI ISL 479714|B.1.255|Egypt|2020-06-02	Africa|hCoV-19/South Africa/R12709-20/2020|EPI ISL 504236|C.1|South Africa|2020-06-16	0.0005944653	Africa
Africa|hCoV-19/Egypt/CUNCI-HGC5I015/2020|EPI ISL 475722|B.1.255|Egypt|2020-05-02	Africa|hCoV-19/South Africa/R12709-20/2020|EPI ISL 504236|C.1|South Africa|2020-06-16	0.0006647555	Africa
Africa|hCoV-19/Egypt/CUNCI-HGC5I016/2020|EPI ISL 479731|B.1|Egypt|2020-06-02	Africa|hCoV-19/South Africa/R12709-20/2020|EPI ISL 504236|C.1|South Africa|2020-06-16	0.0004895528	Africa
Africa|hCoV-19/Egypt/CUNCI-HGC5I022/2020|EPI ISL 479715|B.1.1|Egypt|2020-06-02	Africa|hCoV-19/South Africa/R12709-20/2020|EPI ISL 504236|C.1|South Africa|2020-06-16	0.0003495817	Africa
Africa|hCoV-19/Egypt/CUNCI-HGC5I025/2020|EPI ISL 479716|A|Egypt|2020-06-02	Africa|hCoV-19/South Africa/R12709-20/2020|EPI ISL 504236|C.1|South Africa|2020-06-16	0.0004204368	Africa
Africa|hCoV-19/Egypt/CUNCI-HGC5I026/2020|EPI ISL 479735|B.1.5|Egypt|2020-06-02	Africa|hCoV-19/South Africa/R12709-20/2020|EPI ISL 504236|C.1|South Africa|2020-06-16	0.0005947413	Africa
Africa|hCoV-19/Egypt/CUNCI-HGC5I029/2020|EPI ISL 479734|B.1|Egypt|2020-06-02	Africa|hCoV-19/South Africa/R12709-20/2020|EPI ISL 504236|C.1|South Africa|2020-06-16	0.0004896265	Africa
Africa|hCoV-19/Egypt/CUNCI-HGC5I030/2020|EPI ISL 479721|B.1.5|Egypt|2020-06-02	Africa|hCoV-19/South Africa/R12709-20/2020|EPI ISL 504236|C.1|South Africa|2020-06-16	0.0003846648	Africa
Africa|hCoV-19/Egypt/CUNCI-HGC5I033/2020|EPI ISL 479717|B.1.5|Egypt|2020-06-02	Africa|hCoV-19/South Africa/R12709-20/2020|EPI ISL 504236|C.1|South Africa|2020-06-16	0.0003497038	Africa
Africa|hCoV-19/Egypt/CUNCI-HGC5I034/2020|EPI ISL 479720|B.1.5|Egypt|2020-06-02	Africa|hCoV-19/South Africa/R12709-20/2020|EPI ISL 504236|C.1|South Africa|2020-06-16	0.0004195492	Africa
Africa|hCoV-19/Egypt/CUNCI-HGC6I002/2020|EPI ISL 479719|B.1.1.1|Egypt|2020-06-02	Africa|hCoV-19/South Africa/R12709-20/2020|EPI ISL 504236|C.1|South Africa|2020-06-16	0.0002796525	Africa
Africa|hCoV-19/Egypt/CUNCI-HGC6I003/2020|EPI ISL 479718|B.1.5|Egypt|2020-06-02	Africa|hCoV-19/South Africa/R12709-20/2020|EPI ISL 504236|C.1|South Africa|2020-06-16	0.0004895460	Africa
Africa|hCoV-19/Egypt/CUNCI-HGC6I007/2020|EPI ISL 479722|B.1|Egypt|2020-06-02	Africa|hCoV-19/South Africa/R12709-20/2020|EPI ISL 504236|C.1|South Africa|2020-06-16	0.0002447773	Africa
Africa|hCoV-19/Egypt/CUNCI-HGC6I010/2020|EPI ISL 478672|B.1|Egypt|2020-06-02	Africa|hCoV-19/South Africa/R12709-20/2020|EPI ISL 504236|C.1|South Africa|2020-06-16	0.0005943968	Africa
Africa|hCoV-19/Egypt/CUNCI-HGC6I011/2020|EPI ISL 479727|A|Egypt|2020-06-02	Africa|hCoV-19/South Africa/R12709-20/2020|EPI ISL 504236|C.1|South Africa|2020-06-16	0.0009094399	Africa
Africa|hCoV-19/Egypt/CUNCI-HGC6I015/2020|EPI ISL 479725|B.1.1|Egypt|2020-06-02	Africa|hCoV-19/South Africa/R12709-20/2020|EPI ISL 504236|C.1|South Africa|2020-06-16	0.0004544642	Africa
Africa|hCoV-19/Egypt/CUNCI-HGC6I016/2020|EPI ISL 475723|B.1.247|Egypt|2020-06-02	Africa|hCoV-19/South Africa/R12709-20/2020|EPI ISL 504236|C.1|South Africa|2020-06-16	0.0006999876	Africa
Africa|hCoV-19/Egypt/CUNCI-HGC6I024/2020|EPI ISL 479732|B.1.1.247|Egypt|2020-06-02	Africa|hCoV-19/South Africa/R12709-20/2020|EPI ISL 504236|C.1|South Africa|2020-06-16	0.0004200191	Africa
Africa|hCoV-19/Egypt/CUNCI-HGC6I026/2020|EPI ISL 479724|B.1.1.1|Egypt|2020-06-02	Africa|hCoV-19/South Africa/R12709-20/2020|EPI ISL 504236|C.1|South Africa|2020-06-16	0.0003146156	Africa
Africa|hCoV-19/Egypt/CUNCI-HGC6I029/2020|EPI ISL 477161|B.1.255|Egypt|2020-06-02	Africa|hCoV-19/South Africa/R12709-20/2020|EPI ISL 504236|C.1|South Africa|2020-06-16	0.0005944238	Africa
Africa|hCoV-19/Egypt/CUNCI-HGC6I031/2020|EPI ISL 475724|B.1.1.1|Egypt|2020-06-02	Africa|hCoV-19/South Africa/R12709-20/2020|EPI ISL 504236|C.1|South Africa|2020-06-16	0.0004198031	Africa
Africa|hCoV-19/Egypt/CUNCI-HGC6I032/2020|EPI ISL 479733|B.1.1.1|Egypt|2020-06-02	Africa|hCoV-19/South Africa/R12709-20/2020|EPI ISL 504236|C.1|South Africa|2020-06-16	0.0002796916	Africa
Africa|hCoV-19/Egypt/CUNCI-HGC6I033/2020|EPI ISL 479723|B.1.1.1|Egypt|2020-06-02	Africa|hCoV-19/South Africa/R12709-20/2020|EPI ISL 504236|C.1|South Africa|2020-06-16	0.0004195536	Africa
Africa|hCoV-19/Egypt/CUNCI-HGC7I01/2020|EPI ISL 529141|B.1|Egypt|2020-07-19	Africa|hCoV-19/South Africa/R12709-20/2020|EPI ISL 504236|C.1|South Africa|2020-06-16	0.0006294976	Africa
Africa|hCoV-19/Egypt/CUNCI-HGC7I02/2020|EPI ISL 529142|A|Egypt|2020-07-19	Africa|hCoV-19/South Africa/R12709-20/2020|EPI ISL 504236|C.1|South Africa|2020-06-16	0.0008745348	Africa
Africa|hCoV-19/Egypt/CUNCI-HGC7I07/2020|EPI ISL 529145|B.1|Egypt|2020-07-19	Africa|hCoV-19/South Africa/R12709-20/2020|EPI ISL 504236|C.1|South Africa|2020-06-16	0.0005945276	Africa
Africa|hCoV-19/Egypt/EGY-020/2020|EPI ISL 526975|B.1|Egypt|2020-08-14	Africa|hCoV-19/South Africa/R12709-20/2020|EPI ISL 504236|C.1|South Africa|2020-06-16	0.0005944384	Africa
Africa|hCoV-19/Egypt/EGY-041/2020|EPI ISL 526997|B.1|Egypt|2020-08-22	Africa|hCoV-19/South Africa/R12709-20/2020|EPI ISL 504236|C.1|South Africa|2020-06-16	0.0005944384	Africa
Africa|hCoV-19/Egypt/EGY-S031/2020|EPI ISL 526986|B.1|Egypt|2020-08-17	Africa|hCoV-19/South Africa/R12709-20/2020|EPI ISL 504236|C.1|South Africa|2020-06-16	0.0005944384	Africa
Africa|hCoV-19/Egypt/HCoV2-Egy-002/2020|EPI ISL 510532|B.1|Egypt|2020-06-02	Africa|hCoV-19/South Africa/R12709-20/2020|EPI ISL 504236|C.1|South Africa|2020-06-16	0.0005944384	Africa
Africa|hCoV-19/Egypt/MASRI-005/2020|EPI ISL 482759|B.1|Egypt|2020-04-30	Africa|hCoV-19/South Africa/R12709-20/2020|EPI ISL 504236|C.1|South Africa|2020-06-16	0.0004544912	Africa
Africa|hCoV-19/Egypt/MASRI-007/2020|EPI ISL 482760|B.1|Egypt|2020-04-28	Africa|hCoV-19/South Africa/R12709-20/2020|EPI ISL 504236|C.1|South Africa|2020-06-16	0.0004897975	Africa
Africa|hCoV-19/Egypt/MASRI-008/2020|EPI ISL 482761|B.1|Egypt|2020-04-30	Africa|hCoV-19/South Africa/R12709-20/2020|EPI ISL 504236|C.1|South Africa|2020-06-16	0.0004573251	Africa
Africa|hCoV-19/Egypt/MASRI-009/2020|EPI ISL 483035|A|Egypt|2020-04-30	Africa|hCoV-19/South Africa/R12709-20/2020|EPI ISL 504236|C.1|South Africa|2020-06-16	0.0006993854	Africa
Africa|hCoV-19/Egypt/MASRI-011/2020|EPI ISL 482762|B.1|Egypt|2020-05-05	Africa|hCoV-19/South Africa/R12709-20/2020|EPI ISL 504236|C.1|South Africa|2020-06-16	0.0004895751	Africa
Africa|hCoV-19/Egypt/MASRI-012/2020|EPI ISL 482763|B.1|Egypt|2020-05-05	Africa|hCoV-19/South Africa/R12709-20/2020|EPI ISL 504236|C.1|South Africa|2020-06-16	0.0004195215	Africa
Africa|hCoV-19/Egypt/MASRI-014/2020|EPI ISL 482765|B.1|Egypt|2020-04-30	Africa|hCoV-19/South Africa/R12709-20/2020|EPI ISL 504236|C.1|South Africa|2020-06-16	0.0006645231	Africa
Africa|hCoV-19/Egypt/MASRI-015/2020|EPI ISL 482766|B.1.36|Egypt|2020-05-11	Africa|hCoV-19/South Africa/R12709-20/2020|EPI ISL 504236|C.1|South Africa|2020-06-16	0.0007344009	Africa
Africa|hCoV-19/Egypt/MASRI-016/2020|EPI ISL 482767|B.1|Egypt|2020-05-11	Africa|hCoV-19/South Africa/R12709-20/2020|EPI ISL 504236|C.1|South Africa|2020-06-16	0.0006649881	Africa
Africa|hCoV-19/Egypt/MASRI-018/2020|EPI ISL 483036|A|Egypt|2020-05-10	Africa|hCoV-19/South Africa/R12709-20/2020|EPI ISL 504236|C.1|South Africa|2020-06-16	0.0008808490	Africa
Africa|hCoV-19/Egypt/MASRI-020/2020|EPI ISL 483037|B.1|Egypt|2020-05-13	Africa|hCoV-19/South Africa/R12709-20/2020|EPI ISL 504236|C.1|South Africa|2020-06-16	0.0007422739	Africa
Africa|hCoV-19/Egypt/MASRI-022/2020|EPI ISL 482768|B.1.255|Egypt|2020-05-13	Africa|hCoV-19/South Africa/R12709-20/2020|EPI ISL 504236|C.1|South Africa|2020-06-16	0.0006304356	Africa
Africa|hCoV-19/Egypt/MASRI-023/2020|EPI ISL 482769|B.1|Egypt|2020-05-11	Africa|hCoV-19/South Africa/R12709-20/2020|EPI ISL 504236|C.1|South Africa|2020-06-16	0.0004550301	Africa
Africa|hCoV-19/Egypt/MASRI-024/2020|EPI ISL 482770|B.1|Egypt|2020-05-11	Africa|hCoV-19/South Africa/R12709-20/2020|EPI ISL 504236|C.1|South Africa|2020-06-16	0.0005244641	Africa
Africa|hCoV-19/Egypt/MASRI-025/2020|EPI ISL 482771|B.1|Egypt|2020-05-10	Africa|hCoV-19/South Africa/R12709-20/2020|EPI ISL 504236|C.1|South Africa|2020-06-16	0.0006647159	Africa
Africa|hCoV-19/Egypt/MASRI-026/2020|EPI ISL 482772|B.1|Egypt|2020-05-10	Africa|hCoV-19/South Africa/R12709-20/2020|EPI ISL 504236|C.1|South Africa|2020-06-16	0.0005595495	Africa
Africa|hCoV-19/Egypt/MASRI-027/2020|EPI ISL 482773|B.1.1.123|Egypt|2020-05-08	Africa|hCoV-19/South Africa/R12709-20/2020|EPI ISL 504236|C.1|South Africa|2020-06-16	0.0003853736	Africa
Africa|hCoV-19/Egypt/MASRI-028/2020|EPI ISL 483038|B.1|Egypt|2020-05-13	Africa|hCoV-19/South Africa/R12709-20/2020|EPI ISL 504236|C.1|South Africa|2020-06-16	0.0005594539	Africa
Africa|hCoV-19/Egypt/MASRI-029/2020|EPI ISL 482774|B.1|Egypt|2020-05-13	Africa|hCoV-19/South Africa/R12709-20/2020|EPI ISL 504236|C.1|South Africa|2020-06-16	0.0005244825	Africa
Africa|hCoV-19/Egypt/MASRI-10/2020|EPI ISL 475752|B.1.255|Egypt|2020-05	Africa|hCoV-19/South Africa/R12709-20/2020|EPI ISL 504236|C.1|South Africa|2020-06-16	0.0006296077	Africa
Africa|hCoV-19/Egypt/MASRI-11/2020|EPI ISL 475753|B.1.36|Egypt|2020-05	Africa|hCoV-19/South Africa/R12709-20/2020|EPI ISL 504236|C.1|South Africa|2020-06-16	0.0007693805	Africa
Africa|hCoV-19/Egypt/MASRI-14/2020|EPI ISL 475749|B.1|Egypt|2020-05	Africa|hCoV-19/South Africa/R12709-20/2020|EPI ISL 504236|C.1|South Africa|2020-06-16	0.0004895067	Africa
Africa|hCoV-19/Egypt/MASRI-15/2020|EPI ISL 475750|B.1.1|Egypt|2020-05	Africa|hCoV-19/South Africa/R12709-20/2020|EPI ISL 504236|C.1|South Africa|2020-06-16	0.0005983730	Africa
Africa|hCoV-19/Egypt/MASRI-2/2020|EPI ISL 475745|B.1|Egypt|2020-05	Africa|hCoV-19/South Africa/R12709-20/2020|EPI ISL 504236|C.1|South Africa|2020-06-16	0.0005244455	Africa
Africa|hCoV-19/Egypt/MASRI-3/2020|EPI ISL 475746|A|Egypt|2020-05	Africa|hCoV-19/South Africa/R12709-20/2020|EPI ISL 504236|C.1|South Africa|2020-06-16	0.0008044373	Africa
Africa|hCoV-19/Egypt/MASRI-6/2020|EPI ISL 475747|B.1.255|Egypt|2020-05	Africa|hCoV-19/South Africa/R12709-20/2020|EPI ISL 504236|C.1|South Africa|2020-06-16	0.0005244458	Africa
Africa|hCoV-19/Egypt/MASRI-9/2020|EPI ISL 475751|B.1.1.1|Egypt|2020-05	Africa|hCoV-19/South Africa/R12709-20/2020|EPI ISL 504236|C.1|South Africa|2020-06-16	0.0003846674	Africa
Africa|hCoV-19/Egypt/NRC-01/2020|EPI ISL 430820|B.1|Egypt|2020-03-18	Africa|hCoV-19/South Africa/R12709-20/2020|EPI ISL 504236|C.1|South Africa|2020-06-16	0.0004915413	Africa
Africa|hCoV-19/Egypt/NRC-03/2020|EPI ISL 430819|B.1.246|Egypt|2020-03-18	Africa|hCoV-19/South Africa/R12709-20/2020|EPI ISL 504236|C.1|South Africa|2020-06-16	0.0005262910	Africa
Africa|hCoV-19/Gabon/ITM-K011/2020|EPI ISL 539573|A|Gabon|2020-03-22	Africa|hCoV-19/South Africa/R12709-20/2020|EPI ISL 504236|C.1|South Africa|2020-06-16	0.0007343885	Africa
Africa|hCoV-19/Gabon/ITM-K023/2020|EPI ISL 539574|B.1.178|Gabon|2020-03-27	Africa|hCoV-19/South Africa/R12709-20/2020|EPI ISL 504236|C.1|South Africa|2020-06-16	0.0004894623	Africa
Africa|hCoV-19/Gabon/ITM-K027/2020|EPI ISL 539575|A|Gabon|2020-03-27	Africa|hCoV-19/South Africa/R12709-20/2020|EPI ISL 504236|C.1|South Africa|2020-06-16	0.0007343707	Africa
Africa|hCoV-19/Gabon/ITM-K028/2020|EPI ISL 539576|B.1.292|Gabon|2020-03-27	Africa|hCoV-19/South Africa/R12709-20/2020|EPI ISL 504236|C.1|South Africa|2020-06-16	0.0004894725	Africa
Africa|hCoV-19/Gambia/0214/2020|EPI ISL 471158|B.1|Gambia|2020-03-29	Africa|hCoV-19/South Africa/R12709-20/2020|EPI ISL 504236|C.1|South Africa|2020-06-16	0.0004202335	Africa
Africa|hCoV-19/Gambia/0268/2020|EPI ISL 471159|B.1.1|Gambia|2020-03-21	Africa|hCoV-19/South Africa/R12709-20/2020|EPI ISL 504236|C.1|South Africa|2020-06-16	0.0003155133	Africa
Africa|hCoV-19/Gambia/0278/2020|EPI ISL 471160|B.1.1|Gambia|2020-03-20	Africa|hCoV-19/South Africa/R12709-20/2020|EPI ISL 504236|C.1|South Africa|2020-06-16	0.0003176511	Africa
Africa|hCoV-19/Gambia/0528/2020|EPI ISL 471161|B.1.1.293|Gambia|2020-04-30	Africa|hCoV-19/South Africa/R12709-20/2020|EPI ISL 504236|C.1|South Africa|2020-06-16	0.0003529406	Africa
Africa|hCoV-19/Gambia/0531/2020|EPI ISL 471162|B.1.1.293|Gambia|2020-04-30	Africa|hCoV-19/South Africa/R12709-20/2020|EPI ISL 504236|C.1|South Africa|2020-06-16	0.0003529657	Africa
Africa|hCoV-19/Gambia/0536/2020|EPI ISL 471163|B.1.1.293|Gambia|2020-04-30	Africa|hCoV-19/South Africa/R12709-20/2020|EPI ISL 504236|C.1|South Africa|2020-06-16	0.0003495610	Africa
Africa|hCoV-19/Gambia/0547/2020|EPI ISL 471164|B.1.1.293|Gambia|2020-04-30	Africa|hCoV-19/South Africa/R12709-20/2020|EPI ISL 504236|C.1|South Africa|2020-06-16	0.0003497687	Africa
Africa|hCoV-19/Gambia/0548/2020|EPI ISL 471165|B.1.5|Gambia|2020-04-30	Africa|hCoV-19/South Africa/R12709-20/2020|EPI ISL 504236|C.1|South Africa|2020-06-16	0.0003237050	Africa
Africa|hCoV-19/Gambia/1090/2020|EPI ISL 471166|B.1.1|Gambia|2020-05-04	Africa|hCoV-19/South Africa/R12709-20/2020|EPI ISL 504236|C.1|South Africa|2020-06-16	0.0003850495	Africa
Africa|hCoV-19/Gambia/1094/2020|EPI ISL 471167|B.1.1.293|Gambia|2020-05-04	Africa|hCoV-19/South Africa/R12709-20/2020|EPI ISL 504236|C.1|South Africa|2020-06-16	0.0003495609	Africa
Africa|hCoV-19/Gambia/1251/2020|EPI ISL 471168|B.1.1.293|Gambia|2020-05-07	Africa|hCoV-19/South Africa/R12709-20/2020|EPI ISL 504236|C.1|South Africa|2020-06-16	0.0003529408	Africa
Africa|hCoV-19/Gambia/1264/2020|EPI ISL 471169|B.1.1|Gambia|2020-05-07	Africa|hCoV-19/South Africa/R12709-20/2020|EPI ISL 504236|C.1|South Africa|2020-06-16	0.0003150828	Africa
Africa|hCoV-19/Gambia/1271/2020|EPI ISL 471170|B.1.1|Gambia|2020-05-07	Africa|hCoV-19/South Africa/R12709-20/2020|EPI ISL 504236|C.1|South Africa|2020-06-16	0.0003154913	Africa
Africa|hCoV-19/Gambia/1277/2020|EPI ISL 471171|B.1.1.293|Gambia|2020-05-07	Africa|hCoV-19/South Africa/R12709-20/2020|EPI ISL 504236|C.1|South Africa|2020-06-16	0.0003495608	Africa
Africa|hCoV-19/Gambia/3668/2020|EPI ISL 560992|B.1.5.12|Gambia|2020-07-30	Africa|hCoV-19/South Africa/R12709-20/2020|EPI ISL 504236|C.1|South Africa|2020-06-16	0.0006695218	Africa
Africa|hCoV-19/Gambia/3670/2020|EPI ISL 560993|B.1.5.12|Gambia|2020-07-30	Africa|hCoV-19/South Africa/R12709-20/2020|EPI ISL 504236|C.1|South Africa|2020-06-16	0.0006704431	Africa
Africa|hCoV-19/Gambia/3671/2020|EPI ISL 560994|B.1.1.293|Gambia|2020-07-30	Africa|hCoV-19/South Africa/R12709-20/2020|EPI ISL 504236|C.1|South Africa|2020-06-16	0.0004227561	Africa
Africa|hCoV-19/Gambia/3673/2020|EPI ISL 560995|B.1.5|Gambia|2020-07-30	Africa|hCoV-19/South Africa/R12709-20/2020|EPI ISL 504236|C.1|South Africa|2020-06-16	0.0004228244	Africa
Africa|hCoV-19/Gambia/3676/2020|EPI ISL 560996|B.1.5|Gambia|2020-07-30	Africa|hCoV-19/South Africa/R12709-20/2020|EPI ISL 504236|C.1|South Africa|2020-06-16	0.0004236426	Africa
Africa|hCoV-19/Gambia/3678/2020|EPI ISL 560997|B.1.292|Gambia|2020-07-30	Africa|hCoV-19/South Africa/R12709-20/2020|EPI ISL 504236|C.1|South Africa|2020-06-16	0.0005244642	Africa
Africa|hCoV-19/Gambia/3679/2020|EPI ISL 560998|B.1.5.12|Gambia|2020-07-30	Africa|hCoV-19/South Africa/R12709-20/2020|EPI ISL 504236|C.1|South Africa|2020-06-16	0.0005998975	Africa
Africa|hCoV-19/Gambia/3680/2020|EPI ISL 560999|B.1.5|Gambia|2020-07-30	Africa|hCoV-19/South Africa/R12709-20/2020|EPI ISL 504236|C.1|South Africa|2020-06-16	0.0004240014	Africa
Africa|hCoV-19/Gambia/3683/2020|EPI ISL 561000|B.1.292|Gambia|2020-07-30	Africa|hCoV-19/South Africa/R12709-20/2020|EPI ISL 504236|C.1|South Africa|2020-06-16	0.0005594395	Africa
Africa|hCoV-19/Gambia/3703/2020|EPI ISL 561001|B.1.5.12|Gambia|2020-07-30	Africa|hCoV-19/South Africa/R12709-20/2020|EPI ISL 504236|C.1|South Africa|2020-06-16	0.0005944113	Africa
Africa|hCoV-19/Gambia/3717/2020|EPI ISL 561002|B.1.5|Gambia|2020-07-30	Africa|hCoV-19/South Africa/R12709-20/2020|EPI ISL 504236|C.1|South Africa|2020-06-16	0.0004587081	Africa
Africa|hCoV-19/Gambia/3724/2020|EPI ISL 561003|B.1.5.12|Gambia|2020-07-30	Africa|hCoV-19/South Africa/R12709-20/2020|EPI ISL 504236|C.1|South Africa|2020-06-16	0.0005944322	Africa
Africa|hCoV-19/Gambia/3725/2020|EPI ISL 561004|B.1.1.293|Gambia|2020-07-30	Africa|hCoV-19/South Africa/R12709-20/2020|EPI ISL 504236|C.1|South Africa|2020-06-16	0.0004894604	Africa
Africa|hCoV-19/Gambia/3728/2020|EPI ISL 561005|B.1.5|Gambia|2020-07-30	Africa|hCoV-19/South Africa/R12709-20/2020|EPI ISL 504236|C.1|South Africa|2020-06-16	0.0003930052	Africa
Africa|hCoV-19/Gambia/3729/2020|EPI ISL 561006|B.1.5.12|Gambia|2020-07-30	Africa|hCoV-19/South Africa/R12709-20/2020|EPI ISL 504236|C.1|South Africa|2020-06-16	0.0005244582	Africa
Africa|hCoV-19/Gambia/3732/2020|EPI ISL 561007|B.1.5|Gambia|2020-07-30	Africa|hCoV-19/South Africa/R12709-20/2020|EPI ISL 504236|C.1|South Africa|2020-06-16	0.0004590480	Africa
Africa|hCoV-19/Gambia/3735/2020|EPI ISL 561008|B.1.5|Gambia|2020-07-30	Africa|hCoV-19/South Africa/R12709-20/2020|EPI ISL 504236|C.1|South Africa|2020-06-16	0.0003883033	Africa
Africa|hCoV-19/Gambia/3737/2020|EPI ISL 561009|B.1.1.293|Gambia|2020-07-30	Africa|hCoV-19/South Africa/R12709-20/2020|EPI ISL 504236|C.1|South Africa|2020-06-16	0.0004897172	Africa
Africa|hCoV-19/Gambia/3741/2020|EPI ISL 561010|B.1.5.12|Gambia|2020-07-30	Africa|hCoV-19/South Africa/R12709-20/2020|EPI ISL 504236|C.1|South Africa|2020-06-16	0.0005292448	Africa
Africa|hCoV-19/Gambia/3743/2020|EPI ISL 561011|B.1.5.12|Gambia|2020-07-30	Africa|hCoV-19/South Africa/R12709-20/2020|EPI ISL 504236|C.1|South Africa|2020-06-16	0.0006644188	Africa
Africa|hCoV-19/Gambia/3749/2020|EPI ISL 561012|B.1.5.12|Gambia|2020-07-30	Africa|hCoV-19/South Africa/R12709-20/2020|EPI ISL 504236|C.1|South Africa|2020-06-16	0.0005944114	Africa
Africa|hCoV-19/Gambia/3761/2020|EPI ISL 561013|B.1.5.12|Gambia|2020-07-30	Africa|hCoV-19/South Africa/R12709-20/2020|EPI ISL 504236|C.1|South Africa|2020-06-16	0.0005944114	Africa
Africa|hCoV-19/Gambia/3772/2020|EPI ISL 561025|B.1.5|Gambia|2020-07-30	Africa|hCoV-19/South Africa/R12709-20/2020|EPI ISL 504236|C.1|South Africa|2020-06-16	0.0004286043	Africa
Africa|hCoV-19/Gambia/GC19-015/2020|EPI ISL 428855|B.1.1.8|Gambia|2020-03-17	Africa|hCoV-19/South Africa/R12709-20/2020|EPI ISL 504236|C.1|South Africa|2020-06-16	0.0003495449	Africa
Africa|hCoV-19/Gambia/GC19-026/2020|EPI ISL 428856|B.6|Gambia|2020-03-21	Africa|hCoV-19/South Africa/R12709-20/2020|EPI ISL 504236|C.1|South Africa|2020-06-16	0.0006993833	Africa
Africa|hCoV-19/Gambia/GC19-029/2020|EPI ISL 428857|B.1|Gambia|2020-04-20	Africa|hCoV-19/South Africa/R12709-20/2020|EPI ISL 504236|C.1|South Africa|2020-06-16	0.0004894947	Africa
Africa|hCoV-19/Gambia/GC19-0479/2020|EPI ISL 561015|B.1.1.293|Gambia|2020-04-29	Africa|hCoV-19/South Africa/R12709-20/2020|EPI ISL 504236|C.1|South Africa|2020-06-16	0.0003626792	Africa
Africa|hCoV-19/Gambia/GC19-0544/2020|EPI ISL 561016|B.1.5|Gambia|2020-05-01	Africa|hCoV-19/South Africa/R12709-20/2020|EPI ISL 504236|C.1|South Africa|2020-06-16	0.0003224493	Africa
Africa|hCoV-19/Gambia/GC19-1385/2020|EPI ISL 561018|B.1.5|Gambia|2020-05-12	Africa|hCoV-19/South Africa/R12709-20/2020|EPI ISL 504236|C.1|South Africa|2020-06-16	0.0003262115	Africa
Africa|hCoV-19/Gambia/GC19-1503/2020|EPI ISL 561021|B.1.1|Gambia|2020-05-14	Africa|hCoV-19/South Africa/R12709-20/2020|EPI ISL 504236|C.1|South Africa|2020-06-16	0.0004194892	Africa
Africa|hCoV-19/Gambia/GC19-1527/2020|EPI ISL 561022|B.1.1.293|Gambia|2020-05-16	Africa|hCoV-19/South Africa/R12709-20/2020|EPI ISL 504236|C.1|South Africa|2020-06-16	0.0003495975	Africa
Africa|hCoV-19/Gambia/GC19-1533/2020|EPI ISL 561023|B.1.1.264|Gambia|2020-05-16	Africa|hCoV-19/South Africa/R12709-20/2020|EPI ISL 504236|C.1|South Africa|2020-06-16	0.0003567169	Africa
Africa|hCoV-19/Gambia/GC19-1572/2020|EPI ISL 561014|B.1.1|Gambia|2020-05-20	Africa|hCoV-19/South Africa/R12709-20/2020|EPI ISL 504236|C.1|South Africa|2020-06-16	0.0003215773	Africa
Africa|hCoV-19/Gambia/GC19-1575/2020|EPI ISL 561026|B.1.1|Gambia|2020-05-20	Africa|hCoV-19/South Africa/R12709-20/2020|EPI ISL 504236|C.1|South Africa|2020-06-16	0.0004298095	Africa
Africa|hCoV-19/Gambia/GC19-1606/2020|EPI ISL 561027|B.1.1|Gambia|2020-05-20	Africa|hCoV-19/South Africa/R12709-20/2020|EPI ISL 504236|C.1|South Africa|2020-06-16	0.0003535257	Africa
Africa|hCoV-19/Gambia/GC19-1706/2020|EPI ISL 561028|B.1.5|Gambia|2020-05-22	Africa|hCoV-19/South Africa/R12709-20/2020|EPI ISL 504236|C.1|South Africa|2020-06-16	0.0003227836	Africa
Africa|hCoV-19/Gambia/GC19-1814/2020|EPI ISL 561032|B.1.5|Gambia|2020-05-28	Africa|hCoV-19/South Africa/R12709-20/2020|EPI ISL 504236|C.1|South Africa|2020-06-16	0.0003229689	Africa
Africa|hCoV-19/Gambia/GC19-1818/2020|EPI ISL 561034|B.1.1|Gambia|2020-05-28	Africa|hCoV-19/South Africa/R12709-20/2020|EPI ISL 504236|C.1|South Africa|2020-06-16	0.0004195183	Africa
Africa|hCoV-19/Gambia/GC19-1983/2020|EPI ISL 561038|B.1.1|Gambia|2020-06-07	Africa|hCoV-19/South Africa/R12709-20/2020|EPI ISL 504236|C.1|South Africa|2020-06-16	0.0004195053	Africa
Africa|hCoV-19/Gambia/GC19-2197/2020|EPI ISL 561040|B.1.292|Gambia|2020-06-26	Africa|hCoV-19/South Africa/R12709-20/2020|EPI ISL 504236|C.1|South Africa|2020-06-16	0.0005251618	Africa
Africa|hCoV-19/Gambia/GC19-2427/2020|EPI ISL 561105|B.1.1.293|Gambia|2020-07-21	Africa|hCoV-19/South Africa/R12709-20/2020|EPI ISL 504236|C.1|South Africa|2020-06-16	0.0004545689	Africa
Africa|hCoV-19/Gambia/GC19-2443/2020|EPI ISL 561106|B.1.5|Gambia|2020-07-21	Africa|hCoV-19/South Africa/R12709-20/2020|EPI ISL 504236|C.1|South Africa|2020-06-16	0.0003949237	Africa
Africa|hCoV-19/Gambia/GC19-2450/2020|EPI ISL 561107|B.1.5.12|Gambia|2020-07-21	Africa|hCoV-19/South Africa/R12709-20/2020|EPI ISL 504236|C.1|South Africa|2020-06-16	0.0005944401	Africa
Africa|hCoV-19/Gambia/GC19-2459/2020|EPI ISL 561108|B.1.1.293|Gambia|2020-07-21	Africa|hCoV-19/South Africa/R12709-20/2020|EPI ISL 504236|C.1|South Africa|2020-06-16	0.0004201177	Africa
Africa|hCoV-19/Gambia/GC19-2469/2020|EPI ISL 561109|B.1.5|Gambia|2020-07-21	Africa|hCoV-19/South Africa/R12709-20/2020|EPI ISL 504236|C.1|South Africa|2020-06-16	0.0003883445	Africa
Africa|hCoV-19/Gambia/GC19-2473/2020|EPI ISL 561110|B.1.5.12|Gambia|2020-07-21	Africa|hCoV-19/South Africa/R12709-20/2020|EPI ISL 504236|C.1|South Africa|2020-06-16	0.0006294495	Africa
Africa|hCoV-19/Gambia/GC19-2498/2020|EPI ISL 561111|B.1.292|Gambia|2020-07-21	Africa|hCoV-19/South Africa/R12709-20/2020|EPI ISL 504236|C.1|South Africa|2020-06-16	0.0005594206	Africa
Africa|hCoV-19/Gambia/GC19-2525/2020|EPI ISL 561113|B.1.1.293|Gambia|2020-07-21	Africa|hCoV-19/South Africa/R12709-20/2020|EPI ISL 504236|C.1|South Africa|2020-06-16	0.0004195009	Africa
Africa|hCoV-19/Gambia/GC19-2526/2020|EPI ISL 561114|B.1.5.12|Gambia|2020-07-21	Africa|hCoV-19/South Africa/R12709-20/2020|EPI ISL 504236|C.1|South Africa|2020-06-16	0.0006294626	Africa
Africa|hCoV-19/Gambia/GC19-2629/2020|EPI ISL 561123|B.1.5.12|Gambia|2020-07-21	Africa|hCoV-19/South Africa/R12709-20/2020|EPI ISL 504236|C.1|South Africa|2020-06-16	0.0005952522	Africa
Africa|hCoV-19/Gambia/GC19-2632/2020|EPI ISL 561124|B.1.5.12|Gambia|2020-07-21	Africa|hCoV-19/South Africa/R12709-20/2020|EPI ISL 504236|C.1|South Africa|2020-06-16	0.0005990058	Africa
Africa|hCoV-19/Gambia/GC19-2638/2020|EPI ISL 561126|B.1.5.12|Gambia|2020-07-21	Africa|hCoV-19/South Africa/R12709-20/2020|EPI ISL 504236|C.1|South Africa|2020-06-16	0.0005688334	Africa
Africa|hCoV-19/Gambia/GC19-2652/2020|EPI ISL 561128|B.1.5.12|Gambia|2020-07-21	Africa|hCoV-19/South Africa/R12709-20/2020|EPI ISL 504236|C.1|South Africa|2020-06-16	0.0004897356	Africa
Africa|hCoV-19/Gambia/GC19-2654/2020|EPI ISL 561130|B.1.292|Gambia|2020-07-21	Africa|hCoV-19/South Africa/R12709-20/2020|EPI ISL 504236|C.1|South Africa|2020-06-16	0.0005944592	Africa
Africa|hCoV-19/Gambia/GC19-2663/2020|EPI ISL 561133|B.1.1.293|Gambia|2020-07-21	Africa|hCoV-19/South Africa/R12709-20/2020|EPI ISL 504236|C.1|South Africa|2020-06-16	0.0004195009	Africa
Africa|hCoV-19/Gambia/GC19-2707/2020|EPI ISL 561134|B.1.1.293|Gambia|2020-07-21	Africa|hCoV-19/South Africa/R12709-20/2020|EPI ISL 504236|C.1|South Africa|2020-06-16	0.0004580066	Africa
Africa|hCoV-19/Gambia/GC19-2711/2020|EPI ISL 561135|B.1.5.12|Gambia|2020-07-21	Africa|hCoV-19/South Africa/R12709-20/2020|EPI ISL 504236|C.1|South Africa|2020-06-16	0.0005594089	Africa
Africa|hCoV-19/Gambia/GC19-2730/2020|EPI ISL 561136|B.1.5.12|Gambia|2020-07-21	Africa|hCoV-19/South Africa/R12709-20/2020|EPI ISL 504236|C.1|South Africa|2020-06-16	0.0006695638	Africa
Africa|hCoV-19/Gambia/GC19-2731/2020|EPI ISL 561137|B.1.1.293|Gambia|2020-07-21	Africa|hCoV-19/South Africa/R12709-20/2020|EPI ISL 504236|C.1|South Africa|2020-06-16	0.0004195302	Africa
Africa|hCoV-19/Gambia/GC19-2828/2020|EPI ISL 561150|B.1.361|Gambia|2020-07-24	Africa|hCoV-19/South Africa/R12709-20/2020|EPI ISL 504236|C.1|South Africa|2020-06-16	0.0005594850	Africa
Africa|hCoV-19/Gambia/GC19-2842/2020|EPI ISL 561151|B.1.1|Gambia|2020-07-24	Africa|hCoV-19/South Africa/R12709-20/2020|EPI ISL 504236|C.1|South Africa|2020-06-16	0.0004545053	Africa
Africa|hCoV-19/Gambia/GC19-2898/2020|EPI ISL 561153|B.1.5.12|Gambia|2020-07-24	Africa|hCoV-19/South Africa/R12709-20/2020|EPI ISL 504236|C.1|South Africa|2020-06-16	0.0005244714	Africa
Africa|hCoV-19/Gambia/GC19-2904/2020|EPI ISL 561154|B.1.1|Gambia|2020-07-24	Africa|hCoV-19/South Africa/R12709-20/2020|EPI ISL 504236|C.1|South Africa|2020-06-16	0.0004544894	Africa
Africa|hCoV-19/Gambia/GC19-2947/2020|EPI ISL 561155|B.1.5.12|Gambia|2020-07-24	Africa|hCoV-19/South Africa/R12709-20/2020|EPI ISL 504236|C.1|South Africa|2020-06-16	0.0005944114	Africa
Africa|hCoV-19/Gambia/GC19-2973/2020|EPI ISL 561156|B.1.1.293|Gambia|2020-07-24	Africa|hCoV-19/South Africa/R12709-20/2020|EPI ISL 504236|C.1|South Africa|2020-06-16	0.0003845250	Africa
Africa|hCoV-19/Gambia/GC19-2977/2020|EPI ISL 561157|B.1.1.293|Gambia|2020-07-24	Africa|hCoV-19/South Africa/R12709-20/2020|EPI ISL 504236|C.1|South Africa|2020-06-16	0.0003845385	Africa
Africa|hCoV-19/Gambia/GC19-2985/2020|EPI ISL 561158|B.1.5.12|Gambia|2020-07-24	Africa|hCoV-19/South Africa/R12709-20/2020|EPI ISL 504236|C.1|South Africa|2020-06-16	0.0004894623	Africa
Africa|hCoV-19/Gambia/GC19-2991/2020|EPI ISL 561159|B.1.1|Gambia|2020-07-24	Africa|hCoV-19/South Africa/R12709-20/2020|EPI ISL 504236|C.1|South Africa|2020-06-16	0.0004195786	Africa
Africa|hCoV-19/Gambia/GC19-3064/2020|EPI ISL 561160|B.1.1|Gambia|2020-07-25	Africa|hCoV-19/South Africa/R12709-20/2020|EPI ISL 504236|C.1|South Africa|2020-06-16	0.0004545212	Africa
Africa|hCoV-19/Gambia/GC19-3065/2020|EPI ISL 561161|B.1.5.12|Gambia|2020-07-25	Africa|hCoV-19/South Africa/R12709-20/2020|EPI ISL 504236|C.1|South Africa|2020-06-16	0.0006049792	Africa
Africa|hCoV-19/Gambia/GC19-3081/2020|EPI ISL 561162|B.1.1|Gambia|2020-07-25	Africa|hCoV-19/South Africa/R12709-20/2020|EPI ISL 504236|C.1|South Africa|2020-06-16	0.0004545049	Africa
Africa|hCoV-19/Gambia/GC19-3085/2020|EPI ISL 561163|B.1.1.293|Gambia|2020-07-25	Africa|hCoV-19/South Africa/R12709-20/2020|EPI ISL 504236|C.1|South Africa|2020-06-16	0.0004228051	Africa
Africa|hCoV-19/Gambia/GC19-3087/2020|EPI ISL 561041|B.1.292|Gambia|2020-07-25	Africa|hCoV-19/South Africa/R12709-20/2020|EPI ISL 504236|C.1|South Africa|2020-06-16	0.0005943966	Africa
Africa|hCoV-19/Gambia/GC19-3099/2020|EPI ISL 561164|B.1.1.242|Gambia|2020-07-25	Africa|hCoV-19/South Africa/R12709-20/2020|EPI ISL 504236|C.1|South Africa|2020-06-16	0.0004544753	Africa
Africa|hCoV-19/Gambia/GC19-3110/2020|EPI ISL 561165|B.1.1.293|Gambia|2020-07-25	Africa|hCoV-19/South Africa/R12709-20/2020|EPI ISL 504236|C.1|South Africa|2020-06-16	0.0004195053	Africa
Africa|hCoV-19/Gambia/GC19-3112/2020|EPI ISL 561166|B.1|Gambia|2020-07-25	Africa|hCoV-19/South Africa/R12709-20/2020|EPI ISL 504236|C.1|South Africa|2020-06-16	0.0006293615	Africa
Africa|hCoV-19/Gambia/GC19-3113/2020|EPI ISL 561167|B.1.1.293|Gambia|2020-07-25	Africa|hCoV-19/South Africa/R12709-20/2020|EPI ISL 504236|C.1|South Africa|2020-06-16	0.0003845250	Africa
Africa|hCoV-19/Gambia/GC19-3114/2020|EPI ISL 561168|B.1.1|Gambia|2020-07-25	Africa|hCoV-19/South Africa/R12709-20/2020|EPI ISL 504236|C.1|South Africa|2020-06-16	0.0004544894	Africa
Africa|hCoV-19/Gambia/GC19-3135/2020|EPI ISL 561169|B.1.5.12|Gambia|2020-07-27	Africa|hCoV-19/South Africa/R12709-20/2020|EPI ISL 504236|C.1|South Africa|2020-06-16	0.0004932553	Africa
Africa|hCoV-19/Gambia/GC19-3140/2020|EPI ISL 561042|B.1.5.12|Gambia|2020-07-27	Africa|hCoV-19/South Africa/R12709-20/2020|EPI ISL 504236|C.1|South Africa|2020-06-16	0.0006294492	Africa
Africa|hCoV-19/Gambia/GC19-3145/2020|EPI ISL 561170|B.1.1|Gambia|2020-07-27	Africa|hCoV-19/South Africa/R12709-20/2020|EPI ISL 504236|C.1|South Africa|2020-06-16	0.0004545053	Africa
Africa|hCoV-19/Gambia/GC19-3146/2020|EPI ISL 561171|B.1.5.12|Gambia|2020-07-27	Africa|hCoV-19/South Africa/R12709-20/2020|EPI ISL 504236|C.1|South Africa|2020-06-16	0.0004581633	Africa
Africa|hCoV-19/Gambia/GC19-3165/2020|EPI ISL 561043|B.1.1.293|Gambia|2020-07-27	Africa|hCoV-19/South Africa/R12709-20/2020|EPI ISL 504236|C.1|South Africa|2020-06-16	0.0003845250	Africa
Africa|hCoV-19/Gambia/GC19-3166/2020|EPI ISL 561044|B.1.5.12|Gambia|2020-07-27	Africa|hCoV-19/South Africa/R12709-20/2020|EPI ISL 504236|C.1|South Africa|2020-06-16	0.0004932380	Africa
Africa|hCoV-19/Gambia/GC19-3189/2020|EPI ISL 561045|B.1.5|Gambia|2020-07-27	Africa|hCoV-19/South Africa/R12709-20/2020|EPI ISL 504236|C.1|South Africa|2020-06-16	0.0003558920	Africa
Africa|hCoV-19/Gambia/GC19-3192/2020|EPI ISL 561046|B.1.5|Gambia|2020-07-27	Africa|hCoV-19/South Africa/R12709-20/2020|EPI ISL 504236|C.1|South Africa|2020-06-16	0.0003523352	Africa
Africa|hCoV-19/Gambia/GC19-3193/2020|EPI ISL 561047|B.1.5.12|Gambia|2020-07-27	Africa|hCoV-19/South Africa/R12709-20/2020|EPI ISL 504236|C.1|South Africa|2020-06-16	0.0004932206	Africa
Africa|hCoV-19/Gambia/GC19-3208/2020|EPI ISL 561048|B.1.5.12|Gambia|2020-07-27	Africa|hCoV-19/South Africa/R12709-20/2020|EPI ISL 504236|C.1|South Africa|2020-06-16	0.0005638039	Africa
Africa|hCoV-19/Gambia/GC19-3209/2020|EPI ISL 561049|B.1.5.12|Gambia|2020-07-27	Africa|hCoV-19/South Africa/R12709-20/2020|EPI ISL 504236|C.1|South Africa|2020-06-16	0.0004580454	Africa
Africa|hCoV-19/Gambia/GC19-3210/2020|EPI ISL 561050|B.1.5.12|Gambia|2020-07-27	Africa|hCoV-19/South Africa/R12709-20/2020|EPI ISL 504236|C.1|South Africa|2020-06-16	0.0004621573	Africa
Africa|hCoV-19/Gambia/GC19-3214/2020|EPI ISL 561051|B.1.1.293|Gambia|2020-07-27	Africa|hCoV-19/South Africa/R12709-20/2020|EPI ISL 504236|C.1|South Africa|2020-06-16	0.0003875627	Africa
Africa|hCoV-19/Gambia/GC19-3219/2020|EPI ISL 561052|B.1.5.12|Gambia|2020-07-27	Africa|hCoV-19/South Africa/R12709-20/2020|EPI ISL 504236|C.1|South Africa|2020-06-16	0.0004895134	Africa
Africa|hCoV-19/Gambia/GC19-3246/2020|EPI ISL 561053|B.1.5.12|Gambia|2020-07-27	Africa|hCoV-19/South Africa/R12709-20/2020|EPI ISL 504236|C.1|South Africa|2020-06-16	0.0004932830	Africa
Africa|hCoV-19/Gambia/GC19-3255/2020|EPI ISL 561054|B.1.177|Gambia|2020-07-27	Africa|hCoV-19/South Africa/R12709-20/2020|EPI ISL 504236|C.1|South Africa|2020-06-16	0.0003170883	Africa
Africa|hCoV-19/Gambia/GC19-3266/2020|EPI ISL 561055|B.1.5|Gambia|2020-07-27	Africa|hCoV-19/South Africa/R12709-20/2020|EPI ISL 504236|C.1|South Africa|2020-06-16	0.0002818304	Africa
Africa|hCoV-19/Gambia/GC19-3267/2020|EPI ISL 561056|B.1.5.12|Gambia|2020-07-27	Africa|hCoV-19/South Africa/R12709-20/2020|EPI ISL 504236|C.1|South Africa|2020-06-16	0.0004228067	Africa
Africa|hCoV-19/Gambia/GC19-3278/2020|EPI ISL 561058|B.1.5.12|Gambia|2020-07-27	Africa|hCoV-19/South Africa/R12709-20/2020|EPI ISL 504236|C.1|South Africa|2020-06-16	0.0004579858	Africa
Africa|hCoV-19/Gambia/GC19-3301/2020|EPI ISL 561059|B.1.5.12|Gambia|2020-07-27	Africa|hCoV-19/South Africa/R12709-20/2020|EPI ISL 504236|C.1|South Africa|2020-06-16	0.0004580342	Africa
Africa|hCoV-19/Gambia/GC19-3317/2020|EPI ISL 561060|B.1.5|Gambia|2020-07-27	Africa|hCoV-19/South Africa/R12709-20/2020|EPI ISL 504236|C.1|South Africa|2020-06-16	0.0003496794	Africa
Africa|hCoV-19/Gambia/GC19-3323/2020|EPI ISL 561061|B.1.5|Gambia|2020-07-27	Africa|hCoV-19/South Africa/R12709-20/2020|EPI ISL 504236|C.1|South Africa|2020-06-16	0.0003171028	Africa
Africa|hCoV-19/Gambia/GC19-3358/2020|EPI ISL 561062|B.1.1.293|Gambia|2020-07-27	Africa|hCoV-19/South Africa/R12709-20/2020|EPI ISL 504236|C.1|South Africa|2020-06-16	0.0004894603	Africa
Africa|hCoV-19/Gambia/GC19-3365/2020|EPI ISL 561063|B.1.5.12|Gambia|2020-07-27	Africa|hCoV-19/South Africa/R12709-20/2020|EPI ISL 504236|C.1|South Africa|2020-06-16	0.0004932778	Africa
Africa|hCoV-19/Gambia/GC19-3373/2020|EPI ISL 561064|B.1.5|Gambia|2020-07-27	Africa|hCoV-19/South Africa/R12709-20/2020|EPI ISL 504236|C.1|South Africa|2020-06-16	0.0003875782	Africa
Africa|hCoV-19/Gambia/GC19-3374/2020|EPI ISL 561065|B.1.5.12|Gambia|2020-07-27	Africa|hCoV-19/South Africa/R12709-20/2020|EPI ISL 504236|C.1|South Africa|2020-06-16	0.0004932379	Africa
Africa|hCoV-19/Gambia/GC19-3375/2020|EPI ISL 561066|B.1.5.12|Gambia|2020-07-27	Africa|hCoV-19/South Africa/R12709-20/2020|EPI ISL 504236|C.1|South Africa|2020-06-16	0.0004579857	Africa
Africa|hCoV-19/Gambia/GC19-3380/2020|EPI ISL 561067|B.1.5.12|Gambia|2020-07-27	Africa|hCoV-19/South Africa/R12709-20/2020|EPI ISL 504236|C.1|South Africa|2020-06-16	0.0004932727	Africa
Africa|hCoV-19/Gambia/GC19-3381/2020|EPI ISL 561068|B.1.5.12|Gambia|2020-07-27	Africa|hCoV-19/South Africa/R12709-20/2020|EPI ISL 504236|C.1|South Africa|2020-06-16	0.0006294206	Africa
Africa|hCoV-19/Gambia/GC19-3396/2020|EPI ISL 561069|B.1.5.12|Gambia|2020-07-27	Africa|hCoV-19/South Africa/R12709-20/2020|EPI ISL 504236|C.1|South Africa|2020-06-16	0.0006294208	Africa
Africa|hCoV-19/Gambia/GC19-3398/2020|EPI ISL 561070|B.1.1.242|Gambia|2020-07-27	Africa|hCoV-19/South Africa/R12709-20/2020|EPI ISL 504236|C.1|South Africa|2020-06-16	0.0005593953	Africa
Africa|hCoV-19/Gambia/GC19-3399/2020|EPI ISL 561172|B.1.5|Gambia|2020-07-27	Africa|hCoV-19/South Africa/R12709-20/2020|EPI ISL 504236|C.1|South Africa|2020-06-16	0.0003846096	Africa
Africa|hCoV-19/Gambia/GC19-3400/2020|EPI ISL 561173|B.1.5|Gambia|2020-07-27	Africa|hCoV-19/South Africa/R12709-20/2020|EPI ISL 504236|C.1|South Africa|2020-06-16	0.0004545483	Africa
Africa|hCoV-19/Gambia/GC19-3407/2020|EPI ISL 561174|B.1.1.242|Gambia|2020-07-27	Africa|hCoV-19/South Africa/R12709-20/2020|EPI ISL 504236|C.1|South Africa|2020-06-16	0.0004195656	Africa
Africa|hCoV-19/Gambia/GC19-3411/2020|EPI ISL 561175|B.1.5.12|Gambia|2020-07-27	Africa|hCoV-19/South Africa/R12709-20/2020|EPI ISL 504236|C.1|South Africa|2020-06-16	0.0005646452	Africa
Africa|hCoV-19/Gambia/GC19-3418/2020|EPI ISL 561176|B.1.1.242|Gambia|2020-07-27	Africa|hCoV-19/South Africa/R12709-20/2020|EPI ISL 504236|C.1|South Africa|2020-06-16	0.0004894845	Africa
Africa|hCoV-19/Gambia/GC19-3429/2020|EPI ISL 561178|B.1.5.12|Gambia|2020-07-27	Africa|hCoV-19/South Africa/R12709-20/2020|EPI ISL 504236|C.1|South Africa|2020-06-16	0.0004894623	Africa
Africa|hCoV-19/Gambia/GC19-3432/2020|EPI ISL 561179|B.1.5.12|Gambia|2020-07-27	Africa|hCoV-19/South Africa/R12709-20/2020|EPI ISL 504236|C.1|South Africa|2020-06-16	0.0006696206	Africa
Africa|hCoV-19/Gambia/GC19-3438/2020|EPI ISL 561180|B.1.5.12|Gambia|2020-07-27	Africa|hCoV-19/South Africa/R12709-20/2020|EPI ISL 504236|C.1|South Africa|2020-06-16	0.0006294581	Africa
Africa|hCoV-19/Gambia/GC19-3445/2020|EPI ISL 561181|B.1.5.12|Gambia|2020-07-27	Africa|hCoV-19/South Africa/R12709-20/2020|EPI ISL 504236|C.1|South Africa|2020-06-16	0.0006993858	Africa
Africa|hCoV-19/Gambia/GC19-3448/2020|EPI ISL 561183|B.1.5|Gambia|2020-07-27	Africa|hCoV-19/South Africa/R12709-20/2020|EPI ISL 504236|C.1|South Africa|2020-06-16	0.0004230347	Africa
Africa|hCoV-19/Gambia/GC19-3497/2020|EPI ISL 561184|B.1.5.12|Gambia|2020-07-27	Africa|hCoV-19/South Africa/R12709-20/2020|EPI ISL 504236|C.1|South Africa|2020-06-16	0.0005943990	Africa
Africa|hCoV-19/Gambia/GC19-3503/2020|EPI ISL 561186|B.1.5.12|Gambia|2020-07-27	Africa|hCoV-19/South Africa/R12709-20/2020|EPI ISL 504236|C.1|South Africa|2020-06-16	0.0005292505	Africa
Africa|hCoV-19/Gambia/GC19-3504/2020|EPI ISL 561187|B.1.5.12|Gambia|2020-07-27	Africa|hCoV-19/South Africa/R12709-20/2020|EPI ISL 504236|C.1|South Africa|2020-06-16	0.0005990270	Africa
Africa|hCoV-19/Gambia/GC19-3505/2020|EPI ISL 561188|B.1.5.12|Gambia|2020-07-27	Africa|hCoV-19/South Africa/R12709-20/2020|EPI ISL 504236|C.1|South Africa|2020-06-16	0.0005594559	Africa
Africa|hCoV-19/Gambia/GC19-3529/2020|EPI ISL 561191|B.1.5.12|Gambia|2020-07-27	Africa|hCoV-19/South Africa/R12709-20/2020|EPI ISL 504236|C.1|South Africa|2020-06-16	0.0006294363	Africa
Africa|hCoV-19/Gambia/GC19-3530/2020|EPI ISL 561192|B.1.5.12|Gambia|2020-07-27	Africa|hCoV-19/South Africa/R12709-20/2020|EPI ISL 504236|C.1|South Africa|2020-06-16	0.0004942654	Africa
Africa|hCoV-19/Gambia/GC19-3533/2020|EPI ISL 561193|B.1.1.293|Gambia|2020-07-27	Africa|hCoV-19/South Africa/R12709-20/2020|EPI ISL 504236|C.1|South Africa|2020-06-16	0.0003845655	Africa
Africa|hCoV-19/Gambia/GC19-3535/2020|EPI ISL 561194|B.1.1.242|Gambia|2020-07-27	Africa|hCoV-19/South Africa/R12709-20/2020|EPI ISL 504236|C.1|South Africa|2020-06-16	0.0004894674	Africa
Africa|hCoV-19/Gambia/GC19-3550/2020|EPI ISL 561195|B.1.5.12|Gambia|2020-07-27	Africa|hCoV-19/South Africa/R12709-20/2020|EPI ISL 504236|C.1|South Africa|2020-06-16	0.0005944468	Africa
Africa|hCoV-19/Gambia/GC19-3565/2020|EPI ISL 561196|B.1.5.12|Gambia|2020-07-27	Africa|hCoV-19/South Africa/R12709-20/2020|EPI ISL 504236|C.1|South Africa|2020-06-16	0.0005244349	Africa
Africa|hCoV-19/Gambia/GC19-3578/2020|EPI ISL 561197|B.1.5.12|Gambia|2020-07-27	Africa|hCoV-19/South Africa/R12709-20/2020|EPI ISL 504236|C.1|South Africa|2020-06-16	0.0005596828	Africa
Africa|hCoV-19/Gambia/GC19-3629/2020|EPI ISL 561199|B.1.5.12|Gambia|2020-07-27	Africa|hCoV-19/South Africa/R12709-20/2020|EPI ISL 504236|C.1|South Africa|2020-06-16	0.0006644328	Africa
Africa|hCoV-19/Gambia/GC19-3656/2020|EPI ISL 561201|B.1.5.12|Gambia|2020-07-27	Africa|hCoV-19/South Africa/R12709-20/2020|EPI ISL 504236|C.1|South Africa|2020-06-16	0.0005594676	Africa
Africa|hCoV-19/Gambia/GC19-3659/2020|EPI ISL 561202|B.1.1|Gambia|2020-07-27	Africa|hCoV-19/South Africa/R12709-20/2020|EPI ISL 504236|C.1|South Africa|2020-06-16	0.0004195683	Africa
Africa|hCoV-19/Gambia/GC19-3666/2020|EPI ISL 561204|B.1.5.12|Gambia|2020-07-27	Africa|hCoV-19/South Africa/R12709-20/2020|EPI ISL 504236|C.1|South Africa|2020-06-16	0.0005952731	Africa
Africa|hCoV-19/Gambia/GC19-3769/2020|EPI ISL 561072|B.1.292|Gambia|2020-07-27	Africa|hCoV-19/South Africa/R12709-20/2020|EPI ISL 504236|C.1|South Africa|2020-06-16	0.0005645177	Africa
Africa|hCoV-19/Gambia/GC19-3773/2020|EPI ISL 561073|B.1.5.12|Gambia|2020-07-27	Africa|hCoV-19/South Africa/R12709-20/2020|EPI ISL 504236|C.1|South Africa|2020-06-16	0.0006294208	Africa
Africa|hCoV-19/Gambia/GC19-3774/2020|EPI ISL 561074|B.1.5.12|Gambia|2020-07-27	Africa|hCoV-19/South Africa/R12709-20/2020|EPI ISL 504236|C.1|South Africa|2020-06-16	0.0005944406	Africa
Africa|hCoV-19/Gambia/GC19-3794/2020|EPI ISL 561078|B.1.5.12|Gambia|2020-07-27	Africa|hCoV-19/South Africa/R12709-20/2020|EPI ISL 504236|C.1|South Africa|2020-06-16	0.0005998299	Africa
Africa|hCoV-19/Gambia/GC19-3796/2020|EPI ISL 561079|B.1.5.12|Gambia|2020-07-27	Africa|hCoV-19/South Africa/R12709-20/2020|EPI ISL 504236|C.1|South Africa|2020-06-16	0.0005944113	Africa
Africa|hCoV-19/Gambia/GC19-3798/2020|EPI ISL 561080|B.1.1.242|Gambia|2020-07-27	Africa|hCoV-19/South Africa/R12709-20/2020|EPI ISL 504236|C.1|South Africa|2020-06-16	0.0005297498	Africa
Africa|hCoV-19/Gambia/GC19-3799/2020|EPI ISL 561081|B.1.1.242|Gambia|2020-07-27	Africa|hCoV-19/South Africa/R12709-20/2020|EPI ISL 504236|C.1|South Africa|2020-06-16	0.0005243986	Africa
Africa|hCoV-19/Gambia/GC19-3802/2020|EPI ISL 561082|B.1.5.12|Gambia|2020-07-27	Africa|hCoV-19/South Africa/R12709-20/2020|EPI ISL 504236|C.1|South Africa|2020-06-16	0.0006294119	Africa
Africa|hCoV-19/Gambia/GC19-3805/2020|EPI ISL 561083|B.1.5.12|Gambia|2020-07-27	Africa|hCoV-19/South Africa/R12709-20/2020|EPI ISL 504236|C.1|South Africa|2020-06-16	0.0005944259	Africa
Africa|hCoV-19/Gambia/GC19-3806/2020|EPI ISL 561084|B.1.1.293|Gambia|2020-07-27	Africa|hCoV-19/South Africa/R12709-20/2020|EPI ISL 504236|C.1|South Africa|2020-06-16	0.0004195097	Africa
Africa|hCoV-19/Gambia/GC19-3807/2020|EPI ISL 561085|B.1.1.293|Gambia|2020-07-27	Africa|hCoV-19/South Africa/R12709-20/2020|EPI ISL 504236|C.1|South Africa|2020-06-16	0.0004545148	Africa
Africa|hCoV-19/Gambia/GC19-3812/2020|EPI ISL 561086|B.1.1.293|Gambia|2020-07-27	Africa|hCoV-19/South Africa/R12709-20/2020|EPI ISL 504236|C.1|South Africa|2020-06-16	0.0004905335	Africa
Africa|hCoV-19/Gambia/GC19-3813/2020|EPI ISL 561087|B.1.1.293|Gambia|2020-07-27	Africa|hCoV-19/South Africa/R12709-20/2020|EPI ISL 504236|C.1|South Africa|2020-06-16	0.0004544988	Africa
Africa|hCoV-19/Gambia/GC19-3814/2020|EPI ISL 561088|B.1|Gambia|2020-07-27	Africa|hCoV-19/South Africa/R12709-20/2020|EPI ISL 504236|C.1|South Africa|2020-06-16	0.0006994614	Africa
Africa|hCoV-19/Gambia/GC19-3816/2020|EPI ISL 561089|B.1.1.293|Gambia|2020-07-27	Africa|hCoV-19/South Africa/R12709-20/2020|EPI ISL 504236|C.1|South Africa|2020-06-16	0.0004227753	Africa
Africa|hCoV-19/Gambia/GC19-3818/2020|EPI ISL 561090|B.1.1.293|Gambia|2020-07-27	Africa|hCoV-19/South Africa/R12709-20/2020|EPI ISL 504236|C.1|South Africa|2020-06-16	0.0005244329	Africa
Africa|hCoV-19/Gambia/GC19-3820/2020|EPI ISL 561091|B.1.1.293|Gambia|2020-07-27	Africa|hCoV-19/South Africa/R12709-20/2020|EPI ISL 504236|C.1|South Africa|2020-06-16	0.0004544989	Africa
Africa|hCoV-19/Gambia/GC19-3821/2020|EPI ISL 561092|B.1.5.12|Gambia|2020-07-27	Africa|hCoV-19/South Africa/R12709-20/2020|EPI ISL 504236|C.1|South Africa|2020-06-16	0.0005295439	Africa
Africa|hCoV-19/Gambia/GC19-3822/2020|EPI ISL 561093|B.1.5.12|Gambia|2020-07-27	Africa|hCoV-19/South Africa/R12709-20/2020|EPI ISL 504236|C.1|South Africa|2020-06-16	0.0006294210	Africa
Africa|hCoV-19/Gambia/GC19-3823/2020|EPI ISL 561094|B.1.5.12|Gambia|2020-07-27	Africa|hCoV-19/South Africa/R12709-20/2020|EPI ISL 504236|C.1|South Africa|2020-06-16	0.0006343194	Africa
Africa|hCoV-19/Gambia/GC19-3835/2020|EPI ISL 561096|B.1.1.293|Gambia|2020-07-27	Africa|hCoV-19/South Africa/R12709-20/2020|EPI ISL 504236|C.1|South Africa|2020-06-16	0.0004195242	Africa
Africa|hCoV-19/Gambia/GC19-3836/2020|EPI ISL 561097|B.1.5.12|Gambia|2020-07-27	Africa|hCoV-19/South Africa/R12709-20/2020|EPI ISL 504236|C.1|South Africa|2020-06-16	0.0005943990	Africa
Africa|hCoV-19/Gambia/GC19-3839/2020|EPI ISL 561098|B.1.5.12|Gambia|2020-07-27	Africa|hCoV-19/South Africa/R12709-20/2020|EPI ISL 504236|C.1|South Africa|2020-06-16	0.0006294208	Africa
Africa|hCoV-19/Gambia/GC19-3842/2020|EPI ISL 561099|B.1.1.293|Gambia|2020-07-27	Africa|hCoV-19/South Africa/R12709-20/2020|EPI ISL 504236|C.1|South Africa|2020-06-16	0.0005244438	Africa
Africa|hCoV-19/Gambia/GC19-3846/2020|EPI ISL 561100|B.1.1.293|Gambia|2020-07-27	Africa|hCoV-19/South Africa/R12709-20/2020|EPI ISL 504236|C.1|South Africa|2020-06-16	0.0004894706	Africa
Africa|hCoV-19/Gambia/GC19-3852/2020|EPI ISL 561101|B.1.5.12|Gambia|2020-07-27	Africa|hCoV-19/South Africa/R12709-20/2020|EPI ISL 504236|C.1|South Africa|2020-06-16	0.0006351789	Africa
Africa|hCoV-19/Gambia/GC19-3854/2020|EPI ISL 561102|B.1.1.293|Gambia|2020-07-27	Africa|hCoV-19/South Africa/R12709-20/2020|EPI ISL 504236|C.1|South Africa|2020-06-16	0.0005244438	Africa
Africa|hCoV-19/Gambia/GC192573/2020|EPI ISL 561115|B.1.5.12|Gambia|2020-07-21	Africa|hCoV-19/South Africa/R12709-20/2020|EPI ISL 504236|C.1|South Africa|2020-06-16	0.0006294494	Africa
Africa|hCoV-19/Gambia/GC192576/2020|EPI ISL 561117|B.1.5.12|Gambia|2020-07-21	Africa|hCoV-19/South Africa/R12709-20/2020|EPI ISL 504236|C.1|South Africa|2020-06-16	0.0005252244	Africa
Africa|hCoV-19/Gambia/GC192579/2020|EPI ISL 561118|B.1.5.12|Gambia|2020-07-21	Africa|hCoV-19/South Africa/R12709-20/2020|EPI ISL 504236|C.1|South Africa|2020-06-16	0.0005284062	Africa
Africa|hCoV-19/Gambia/GC192602/2020|EPI ISL 561120|B.1.1.293|Gambia|2020-07-21	Africa|hCoV-19/South Africa/R12709-20/2020|EPI ISL 504236|C.1|South Africa|2020-06-16	0.0005244330	Africa
Africa|hCoV-19/Gambia/GC192610/2020|EPI ISL 561121|B.1.1.293|Gambia|2020-07-21	Africa|hCoV-19/South Africa/R12709-20/2020|EPI ISL 504236|C.1|South Africa|2020-06-16	0.0005244330	Africa
Africa|hCoV-19/Gambia/GC192751/2020|EPI ISL 561138|B.1.5.12|Gambia|2020-07-21	Africa|hCoV-19/South Africa/R12709-20/2020|EPI ISL 504236|C.1|South Africa|2020-06-16	0.0006644466	Africa
Africa|hCoV-19/Gambia/GC192756/2020|EPI ISL 561139|B.1.5.12|Gambia|2020-07-22	Africa|hCoV-19/South Africa/R12709-20/2020|EPI ISL 504236|C.1|South Africa|2020-06-16	0.0005944406	Africa
Africa|hCoV-19/Gambia/GC192772/2020|EPI ISL 561140|B.1.1|Gambia|2020-07-22	Africa|hCoV-19/South Africa/R12709-20/2020|EPI ISL 504236|C.1|South Africa|2020-06-16	0.0004544894	Africa
Africa|hCoV-19/Gambia/GC192778/2020|EPI ISL 561141|B.1.1|Gambia|2020-07-22	Africa|hCoV-19/South Africa/R12709-20/2020|EPI ISL 504236|C.1|South Africa|2020-06-16	0.0004545371	Africa
Africa|hCoV-19/Gambia/GC192781/2020|EPI ISL 561142|B.1.5.12|Gambia|2020-07-22	Africa|hCoV-19/South Africa/R12709-20/2020|EPI ISL 504236|C.1|South Africa|2020-06-16	0.0006294209	Africa
Africa|hCoV-19/Gambia/GC192782/2020|EPI ISL 561143|B.1.5.12|Gambia|2020-07-22	Africa|hCoV-19/South Africa/R12709-20/2020|EPI ISL 504236|C.1|South Africa|2020-06-16	0.0006294363	Africa
Africa|hCoV-19/Gambia/GC192786/2020|EPI ISL 561144|B.1.1.293|Gambia|2020-07-22	Africa|hCoV-19/South Africa/R12709-20/2020|EPI ISL 504236|C.1|South Africa|2020-06-16	0.0004544784	Africa
Africa|hCoV-19/Gambia/GC192789/2020|EPI ISL 561145|B.1|Gambia|2020-07-22	Africa|hCoV-19/South Africa/R12709-20/2020|EPI ISL 504236|C.1|South Africa|2020-06-16	0.0005593954	Africa
Africa|hCoV-19/Gambia/GC192811/2020|EPI ISL 561147|B.1.5.12|Gambia|2020-07-22	Africa|hCoV-19/South Africa/R12709-20/2020|EPI ISL 504236|C.1|South Africa|2020-06-16	0.0006002958	Africa
Africa|hCoV-19/Gambia/GC192812/2020|EPI ISL 561148|B.1.1.293|Gambia|2020-07-22	Africa|hCoV-19/South Africa/R12709-20/2020|EPI ISL 504236|C.1|South Africa|2020-06-16	0.0003845250	Africa
Africa|hCoV-19/Gambia/NPHL-038/2020|EPI ISL 561205|B.1.1|Gambia|2020	Africa|hCoV-19/South Africa/R12709-20/2020|EPI ISL 504236|C.1|South Africa|2020-06-16	0.0004894724	Africa
Africa|hCoV-19/Gambia/NPHL-061/2020|EPI ISL 561206|B.1.5.12|Gambia|2020	Africa|hCoV-19/South Africa/R12709-20/2020|EPI ISL 504236|C.1|South Africa|2020-06-16	0.0006994030	Africa
Africa|hCoV-19/Gambia/NPHL-1168/2020|EPI ISL 561212|B.1.5.12|Gambia|2020-06-27	Africa|hCoV-19/South Africa/R12709-20/2020|EPI ISL 504236|C.1|South Africa|2020-06-16	0.0006644602	Africa
Africa|hCoV-19/Gambia/NPHL-1208/2020|EPI ISL 561213|B.1.5.12|Gambia|2020-06-30	Africa|hCoV-19/South Africa/R12709-20/2020|EPI ISL 504236|C.1|South Africa|2020-06-16	0.0004608637	Africa
Africa|hCoV-19/Gambia/NPHL-1209/2020|EPI ISL 561214|B.1.5.12|Gambia|2020-06-30	Africa|hCoV-19/South Africa/R12709-20/2020|EPI ISL 504236|C.1|South Africa|2020-06-16	0.0004259427	Africa
Africa|hCoV-19/Gambia/NPHL-1212/2020|EPI ISL 561215|B.1.5.12|Gambia|2020-06-30	Africa|hCoV-19/South Africa/R12709-20/2020|EPI ISL 504236|C.1|South Africa|2020-06-16	0.0005594089	Africa
Africa|hCoV-19/Gambia/NPHL-1224/2020|EPI ISL 561217|B.1.1.293|Gambia|2020-06-30	Africa|hCoV-19/South Africa/R12709-20/2020|EPI ISL 504236|C.1|South Africa|2020-06-16	0.0003626397	Africa
Africa|hCoV-19/Gambia/NPHL-1230/2020|EPI ISL 561218|B.1.5|Gambia|2020-06-30	Africa|hCoV-19/South Africa/R12709-20/2020|EPI ISL 504236|C.1|South Africa|2020-06-16	0.0003898990	Africa
Africa|hCoV-19/Gambia/NPHL-1248/2020|EPI ISL 561222|B.1.5|Gambia|2020-07-01	Africa|hCoV-19/South Africa/R12709-20/2020|EPI ISL 504236|C.1|South Africa|2020-06-16	0.0003898719	Africa
Africa|hCoV-19/Gambia/NPHL-1258/2020|EPI ISL 561223|B.1.292|Gambia|2020-07-02	Africa|hCoV-19/South Africa/R12709-20/2020|EPI ISL 504236|C.1|South Africa|2020-06-16	0.0005244456	Africa
Africa|hCoV-19/Gambia/NPHL-1422/2020|EPI ISL 561228|B.1.5|Gambia|2020-07-04	Africa|hCoV-19/South Africa/R12709-20/2020|EPI ISL 504236|C.1|South Africa|2020-06-16	0.0003229458	Africa
Africa|hCoV-19/Gambia/NPHL-1424/2020|EPI ISL 561229|B.1.292|Gambia|2020-07-04	Africa|hCoV-19/South Africa/R12709-20/2020|EPI ISL 504236|C.1|South Africa|2020-06-16	0.0005246089	Africa
Africa|hCoV-19/Gambia/NPHL-1446/2020|EPI ISL 561230|B.1.5|Gambia|2020-07-04	Africa|hCoV-19/South Africa/R12709-20/2020|EPI ISL 504236|C.1|South Africa|2020-06-16	0.0003898719	Africa
Africa|hCoV-19/Gambia/NPHL-1477/2020|EPI ISL 561231|B.1.5|Gambia|2020	Africa|hCoV-19/South Africa/R12709-20/2020|EPI ISL 504236|C.1|South Africa|2020-06-16	0.0003927668	Africa
Africa|hCoV-19/Gambia/NPHL-1514/2020|EPI ISL 561232|B.1.1|Gambia|2020	Africa|hCoV-19/South Africa/R12709-20/2020|EPI ISL 504236|C.1|South Africa|2020-06-16	0.0004194906	Africa
Africa|hCoV-19/Gambia/NPHL-1641/2020|EPI ISL 561235|B.1.292|Gambia|2020-07-31	Africa|hCoV-19/South Africa/R12709-20/2020|EPI ISL 504236|C.1|South Africa|2020-06-16	0.0005708142	Africa
Africa|hCoV-19/Gambia/NPHL-1645/2020|EPI ISL 561236|B.1.1.293|Gambia|2020-08-04	Africa|hCoV-19/South Africa/R12709-20/2020|EPI ISL 504236|C.1|South Africa|2020-06-16	0.0004572706	Africa
Africa|hCoV-19/Gambia/NPHL-1711/2020|EPI ISL 561237|B.1.1.293|Gambia|2020-08-04	Africa|hCoV-19/South Africa/R12709-20/2020|EPI ISL 504236|C.1|South Africa|2020-06-16	0.0003845250	Africa
Africa|hCoV-19/Gambia/NPHL-1746/2020|EPI ISL 561238|B.1.1|Gambia|2020-07-20	Africa|hCoV-19/South Africa/R12709-20/2020|EPI ISL 504236|C.1|South Africa|2020-06-16	0.0003146311	Africa
Africa|hCoV-19/Gambia/NPHL-1921/2020|EPI ISL 561239|B.1.1|Gambia|2020	Africa|hCoV-19/South Africa/R12709-20/2020|EPI ISL 504236|C.1|South Africa|2020-06-16	0.0004544894	Africa
Africa|hCoV-19/Gambia/NPHL-1968/2020|EPI ISL 561240|B.1.1|Gambia|2020-07-16	Africa|hCoV-19/South Africa/R12709-20/2020|EPI ISL 504236|C.1|South Africa|2020-06-16	0.0004544894	Africa
Africa|hCoV-19/Gambia/NPHL-2037/2020|EPI ISL 561241|B.1.1|Gambia|2020-07-15	Africa|hCoV-19/South Africa/R12709-20/2020|EPI ISL 504236|C.1|South Africa|2020-06-16	0.0004544894	Africa
Africa|hCoV-19/Gambia/NPHL-2268/2020|EPI ISL 561242|B.1.1|Gambia|2020	Africa|hCoV-19/South Africa/R12709-20/2020|EPI ISL 504236|C.1|South Africa|2020-06-16	0.0002803394	Africa
Africa|hCoV-19/Gambia/NPHL-2344/2020|EPI ISL 561243|B.1.292|Gambia|2020	Africa|hCoV-19/South Africa/R12709-20/2020|EPI ISL 504236|C.1|South Africa|2020-06-16	0.0005944506	Africa
Africa|hCoV-19/Gambia/NPHL-2374/2020|EPI ISL 561244|B.1.5.12|Gambia|2020	Africa|hCoV-19/South Africa/R12709-20/2020|EPI ISL 504236|C.1|South Africa|2020-06-16	0.0005594285	Africa
Africa|hCoV-19/Gambia/NPHL-242/2020|EPI ISL 561245|B.1.5|Gambia|2020	Africa|hCoV-19/South Africa/R12709-20/2020|EPI ISL 504236|C.1|South Africa|2020-06-16	0.0003845977	Africa
Africa|hCoV-19/Gambia/NPHL-243/2020|EPI ISL 561246|B.1.5|Gambia|2020	Africa|hCoV-19/South Africa/R12709-20/2020|EPI ISL 504236|C.1|South Africa|2020-06-16	0.0003549698	Africa
Africa|hCoV-19/Gambia/NPHL-244/2020|EPI ISL 561247|B.1.1.293|Gambia|2020	Africa|hCoV-19/South Africa/R12709-20/2020|EPI ISL 504236|C.1|South Africa|2020-06-16	0.0004233034	Africa
Africa|hCoV-19/Gambia/NPHL-2443/2020|EPI ISL 561248|B.1.5.12|Gambia|2020	Africa|hCoV-19/South Africa/R12709-20/2020|EPI ISL 504236|C.1|South Africa|2020-06-16	0.0005594089	Africa
Africa|hCoV-19/Gambia/NPHL-2444/2020|EPI ISL 561249|B.1.292|Gambia|2020-07-21	Africa|hCoV-19/South Africa/R12709-20/2020|EPI ISL 504236|C.1|South Africa|2020-06-16	0.0005594205	Africa
Africa|hCoV-19/Gambia/NPHL-2446/2020|EPI ISL 561250|B.1.1|Gambia|2020	Africa|hCoV-19/South Africa/R12709-20/2020|EPI ISL 504236|C.1|South Africa|2020-06-16	0.0004589007	Africa
Africa|hCoV-19/Gambia/NPHL-245/2020|EPI ISL 561251|B.1.1|Gambia|2020	Africa|hCoV-19/South Africa/R12709-20/2020|EPI ISL 504236|C.1|South Africa|2020-06-16	0.0003170470	Africa
Africa|hCoV-19/Gambia/NPHL-2457/2020|EPI ISL 561252|B.1.1|Gambia|2020-07-21	Africa|hCoV-19/South Africa/R12709-20/2020|EPI ISL 504236|C.1|South Africa|2020-06-16	0.0004588845	Africa
Africa|hCoV-19/Gambia/NPHL-2458/2020|EPI ISL 561253|B.1.292|Gambia|2020-07-21	Africa|hCoV-19/South Africa/R12709-20/2020|EPI ISL 504236|C.1|South Africa|2020-06-16	0.0005650302	Africa
Africa|hCoV-19/Gambia/NPHL-2463/2020|EPI ISL 561254|B.1.1|Gambia|2020	Africa|hCoV-19/South Africa/R12709-20/2020|EPI ISL 504236|C.1|South Africa|2020-06-16	0.0004636133	Africa
Africa|hCoV-19/Gambia/NPHL-2465/2020|EPI ISL 561255|B.1.1|Gambia|2020-07-21	Africa|hCoV-19/South Africa/R12709-20/2020|EPI ISL 504236|C.1|South Africa|2020-06-16	0.0004589171	Africa
Africa|hCoV-19/Gambia/NPHL-2469/2020|EPI ISL 561256|B.1.5.12|Gambia|2020-07-21	Africa|hCoV-19/South Africa/R12709-20/2020|EPI ISL 504236|C.1|South Africa|2020-06-16	0.0006355445	Africa
Africa|hCoV-19/Gambia/NPHL-247/2020|EPI ISL 561257|B.1.1.293|Gambia|2020	Africa|hCoV-19/South Africa/R12709-20/2020|EPI ISL 504236|C.1|South Africa|2020-06-16	0.0004195157	Africa
Africa|hCoV-19/Gambia/NPHL-2470/2020|EPI ISL 561258|B.1.1|Gambia|2020-07-21	Africa|hCoV-19/South Africa/R12709-20/2020|EPI ISL 504236|C.1|South Africa|2020-06-16	0.0004589007	Africa
Africa|hCoV-19/Gambia/NPHL-2472/2020|EPI ISL 561259|B.1.5.12|Gambia|2020-07-21	Africa|hCoV-19/South Africa/R12709-20/2020|EPI ISL 504236|C.1|South Africa|2020-06-16	0.0004236127	Africa
Africa|hCoV-19/Gambia/NPHL-2473/2020|EPI ISL 561260|B.1.5.12|Gambia|2020-07-21	Africa|hCoV-19/South Africa/R12709-20/2020|EPI ISL 504236|C.1|South Africa|2020-06-16	0.0006994567	Africa
Africa|hCoV-19/Gambia/NPHL-2478/2020|EPI ISL 561261|B.1.5.12|Gambia|2020-07-21	Africa|hCoV-19/South Africa/R12709-20/2020|EPI ISL 504236|C.1|South Africa|2020-06-16	0.0004636763	Africa
Africa|hCoV-19/Gambia/NPHL-2497/2020|EPI ISL 561262|B.1.1.242|Gambia|2020-07-21	Africa|hCoV-19/South Africa/R12709-20/2020|EPI ISL 504236|C.1|South Africa|2020-06-16	0.0004635986	Africa
Africa|hCoV-19/Gambia/NPHL-2504/2020|EPI ISL 561264|B.1.5.12|Gambia|2020-07-23	Africa|hCoV-19/South Africa/R12709-20/2020|EPI ISL 504236|C.1|South Africa|2020-06-16	0.0007052797	Africa
Africa|hCoV-19/Gambia/NPHL-2514/2020|EPI ISL 561265|B.1.5.12|Gambia|2020-07-21	Africa|hCoV-19/South Africa/R12709-20/2020|EPI ISL 504236|C.1|South Africa|2020-06-16	0.0006355512	Africa
Africa|hCoV-19/Gambia/NPHL-2521/2020|EPI ISL 561266|B.1.5.12|Gambia|2020-07-23	Africa|hCoV-19/South Africa/R12709-20/2020|EPI ISL 504236|C.1|South Africa|2020-06-16	0.0006355245	Africa
Africa|hCoV-19/Gambia/NPHL-2522/2020|EPI ISL 561267|B.1.1.293|Gambia|2020-07-22	Africa|hCoV-19/South Africa/R12709-20/2020|EPI ISL 504236|C.1|South Africa|2020-06-16	0.0004592946	Africa
Africa|hCoV-19/Gambia/NPHL-2524/2020|EPI ISL 561268|B.1.1|Gambia|2020-07-24	Africa|hCoV-19/South Africa/R12709-20/2020|EPI ISL 504236|C.1|South Africa|2020-06-16	0.0004545055	Africa
Africa|hCoV-19/Gambia/NPHL-2529/2020|EPI ISL 561269|B.1.1.293|Gambia|2020-07-21	Africa|hCoV-19/South Africa/R12709-20/2020|EPI ISL 504236|C.1|South Africa|2020-06-16	0.0004235574	Africa
Africa|hCoV-19/Gambia/NPHL-253/2020|EPI ISL 561270|B.1.1.293|Gambia|2020	Africa|hCoV-19/South Africa/R12709-20/2020|EPI ISL 504236|C.1|South Africa|2020-06-16	0.0004544690	Africa
Africa|hCoV-19/Gambia/NPHL-2537/2020|EPI ISL 561271|B.1.1|Gambia|2020	Africa|hCoV-19/South Africa/R12709-20/2020|EPI ISL 504236|C.1|South Africa|2020-06-16	0.0004939095	Africa
Africa|hCoV-19/Gambia/NPHL-2538/2020|EPI ISL 561272|B.1.5.12|Gambia|2020-07-21	Africa|hCoV-19/South Africa/R12709-20/2020|EPI ISL 504236|C.1|South Africa|2020-06-16	0.0006001900	Africa
Africa|hCoV-19/Gambia/NPHL-2550/2020|EPI ISL 561274|B.1.292|Gambia|2020-07-21	Africa|hCoV-19/South Africa/R12709-20/2020|EPI ISL 504236|C.1|South Africa|2020-06-16	0.0005295363	Africa
Africa|hCoV-19/Gambia/NPHL-2554/2020|EPI ISL 561275|B.1.5.12|Gambia|2020	Africa|hCoV-19/South Africa/R12709-20/2020|EPI ISL 504236|C.1|South Africa|2020-06-16	0.0005295812	Africa
Africa|hCoV-19/Gambia/NPHL-2555/2020|EPI ISL 561276|B.1.1|Gambia|2020-07-21	Africa|hCoV-19/South Africa/R12709-20/2020|EPI ISL 504236|C.1|South Africa|2020-06-16	0.0004280681	Africa
Africa|hCoV-19/Gambia/NPHL-256/2020|EPI ISL 561277|B.1.1.293|Gambia|2020	Africa|hCoV-19/South Africa/R12709-20/2020|EPI ISL 504236|C.1|South Africa|2020-06-16	0.0003495854	Africa
Africa|hCoV-19/Gambia/NPHL-2560/2020|EPI ISL 561278|B.1.1|Gambia|2020	Africa|hCoV-19/South Africa/R12709-20/2020|EPI ISL 504236|C.1|South Africa|2020-06-16	0.0004588845	Africa
Africa|hCoV-19/Gambia/NPHL-2567/2020|EPI ISL 561279|B.1|Gambia|2020	Africa|hCoV-19/South Africa/R12709-20/2020|EPI ISL 504236|C.1|South Africa|2020-06-16	0.0007344833	Africa
Africa|hCoV-19/Gambia/NPHL-2573/2020|EPI ISL 561280|B.1.1.293|Gambia|2020	Africa|hCoV-19/South Africa/R12709-20/2020|EPI ISL 504236|C.1|South Africa|2020-06-16	0.0004236171	Africa
Africa|hCoV-19/Gambia/NPHL-2586/2020|EPI ISL 561281|B.1.5.12|Gambia|2020-07-23	Africa|hCoV-19/South Africa/R12709-20/2020|EPI ISL 504236|C.1|South Africa|2020-06-16	0.0005349634	Africa
Africa|hCoV-19/Gambia/NPHL-2588/2020|EPI ISL 561282|B.1.1|Gambia|2020	Africa|hCoV-19/South Africa/R12709-20/2020|EPI ISL 504236|C.1|South Africa|2020-06-16	0.0004894608	Africa
Africa|hCoV-19/Gambia/NPHL-2615/2020|EPI ISL 561283|B.1.1.293|Gambia|2020-08-18	Africa|hCoV-19/South Africa/R12709-20/2020|EPI ISL 504236|C.1|South Africa|2020-06-16	0.0004195009	Africa
Africa|hCoV-19/Gambia/NPHL-2626/2020|EPI ISL 561284|B.1.1.293|Gambia|2020	Africa|hCoV-19/South Africa/R12709-20/2020|EPI ISL 504236|C.1|South Africa|2020-06-16	0.0004545371	Africa
Africa|hCoV-19/Gambia/NPHL-2640/2020|EPI ISL 561285|B.1.5.12|Gambia|2020-06-17	Africa|hCoV-19/South Africa/R12709-20/2020|EPI ISL 504236|C.1|South Africa|2020-06-16	0.0005244587	Africa
Africa|hCoV-19/Gambia/NPHL-266/2020|EPI ISL 561286|B.1.5.12|Gambia|2020	Africa|hCoV-19/South Africa/R12709-20/2020|EPI ISL 504236|C.1|South Africa|2020-06-16	0.0006002238	Africa
Africa|hCoV-19/Gambia/NPHL-2706/2020|EPI ISL 561287|B.1.292|Gambia|2020	Africa|hCoV-19/South Africa/R12709-20/2020|EPI ISL 504236|C.1|South Africa|2020-06-16	0.0005943969	Africa
Africa|hCoV-19/Gambia/NPHL-2712/2020|EPI ISL 561288|B.1.5.12|Gambia|2020-08-03	Africa|hCoV-19/South Africa/R12709-20/2020|EPI ISL 504236|C.1|South Africa|2020-06-16	0.0006294494	Africa
Africa|hCoV-19/Gambia/NPHL-2727/2020|EPI ISL 561289|B.1.5.12|Gambia|2020-08-04	Africa|hCoV-19/South Africa/R12709-20/2020|EPI ISL 504236|C.1|South Africa|2020-06-16	0.0006294208	Africa
Africa|hCoV-19/Gambia/NPHL-2729/2020|EPI ISL 561290|B.1.1|Gambia|2020-07-23	Africa|hCoV-19/South Africa/R12709-20/2020|EPI ISL 504236|C.1|South Africa|2020-06-16	0.0004544894	Africa
Africa|hCoV-19/Gambia/NPHL-2736/2020|EPI ISL 561291|B.1.1.242|Gambia|2020-07-25	Africa|hCoV-19/South Africa/R12709-20/2020|EPI ISL 504236|C.1|South Africa|2020-06-16	0.0005244221	Africa
Africa|hCoV-19/Gambia/NPHL-2759/2020|EPI ISL 561292|B.1.5.12|Gambia|2020-08-07	Africa|hCoV-19/South Africa/R12709-20/2020|EPI ISL 504236|C.1|South Africa|2020-06-16	0.0005944945	Africa
Africa|hCoV-19/Gambia/NPHL-2762/2020|EPI ISL 561293|B.1.5.12|Gambia|2020-07-25	Africa|hCoV-19/South Africa/R12709-20/2020|EPI ISL 504236|C.1|South Africa|2020-06-16	0.0006644164	Africa
Africa|hCoV-19/Gambia/NPHL-2767/2020|EPI ISL 561294|B.1.1.293|Gambia|2020-07-25	Africa|hCoV-19/South Africa/R12709-20/2020|EPI ISL 504236|C.1|South Africa|2020-06-16	0.0004544689	Africa
Africa|hCoV-19/Gambia/NPHL-2768/2020|EPI ISL 561295|B.1.1.293|Gambia|2020-07-27	Africa|hCoV-19/South Africa/R12709-20/2020|EPI ISL 504236|C.1|South Africa|2020-06-16	0.0004195009	Africa
Africa|hCoV-19/Gambia/NPHL-277/2020|EPI ISL 561296|B.1.5.12|Gambia|2020	Africa|hCoV-19/South Africa/R12709-20/2020|EPI ISL 504236|C.1|South Africa|2020-06-16	0.0006294363	Africa
Africa|hCoV-19/Gambia/NPHL-2785/2020|EPI ISL 561297|B.1.1.242|Gambia|2020-07-27	Africa|hCoV-19/South Africa/R12709-20/2020|EPI ISL 504236|C.1|South Africa|2020-06-16	0.0004544753	Africa
Africa|hCoV-19/Gambia/NPHL-2790/2020|EPI ISL 561298|B.1.1.293|Gambia|2020	Africa|hCoV-19/South Africa/R12709-20/2020|EPI ISL 504236|C.1|South Africa|2020-06-16	0.0004894604	Africa
Africa|hCoV-19/Gambia/NPHL-2825/2020|EPI ISL 561299|B.1.5.12|Gambia|2020	Africa|hCoV-19/South Africa/R12709-20/2020|EPI ISL 504236|C.1|South Africa|2020-06-16	0.0005943844	Africa
Africa|hCoV-19/Gambia/NPHL-287/2020|EPI ISL 561300|B.1.1.293|Gambia|2020	Africa|hCoV-19/South Africa/R12709-20/2020|EPI ISL 504236|C.1|South Africa|2020-06-16	0.0004544942	Africa
Africa|hCoV-19/Gambia/NPHL-2889/2020|EPI ISL 561301|B.1.5.12|Gambia|2020	Africa|hCoV-19/South Africa/R12709-20/2020|EPI ISL 504236|C.1|South Africa|2020-06-16	0.0006719813	Africa
Africa|hCoV-19/Gambia/NPHL-2892/2020|EPI ISL 561302|B.1.5.12|Gambia|2020-09-07	Africa|hCoV-19/South Africa/R12709-20/2020|EPI ISL 504236|C.1|South Africa|2020-06-16	0.0006719813	Africa
Africa|hCoV-19/Gambia/NPHL-290/2020|EPI ISL 561303|B.1.1.293|Gambia|2020	Africa|hCoV-19/South Africa/R12709-20/2020|EPI ISL 504236|C.1|South Africa|2020-06-16	0.0004195007	Africa
Africa|hCoV-19/Gambia/NPHL-2909/2020|EPI ISL 561304|B.1.1.293|Gambia|2020-07-26	Africa|hCoV-19/South Africa/R12709-20/2020|EPI ISL 504236|C.1|South Africa|2020-06-16	0.0004544895	Africa
Africa|hCoV-19/Gambia/NPHL-2984/2020|EPI ISL 561307|B.1.1.293|Gambia|2020	Africa|hCoV-19/South Africa/R12709-20/2020|EPI ISL 504236|C.1|South Africa|2020-06-16	0.0004894826	Africa
Africa|hCoV-19/Gambia/NPHL-299/2020|EPI ISL 561308|B.1.1.293|Gambia|2020	Africa|hCoV-19/South Africa/R12709-20/2020|EPI ISL 504236|C.1|South Africa|2020-06-16	0.0004544784	Africa
Africa|hCoV-19/Gambia/NPHL-3047/2020|EPI ISL 561309|B.1.5.12|Gambia|2020-07-28	Africa|hCoV-19/South Africa/R12709-20/2020|EPI ISL 504236|C.1|South Africa|2020-06-16	0.0006710557	Africa
Africa|hCoV-19/Gambia/NPHL-3055/2020|EPI ISL 561310|B.1.5.12|Gambia|2020-07-17	Africa|hCoV-19/South Africa/R12709-20/2020|EPI ISL 504236|C.1|South Africa|2020-06-16	0.0006644160	Africa
Africa|hCoV-19/Gambia/NPHL-3062/2020|EPI ISL 561311|B.1.5.12|Gambia|2020	Africa|hCoV-19/South Africa/R12709-20/2020|EPI ISL 504236|C.1|South Africa|2020-06-16	0.0006710557	Africa
Africa|hCoV-19/Gambia/NPHL-3079/2020|EPI ISL 561312|B.1.5.12|Gambia|2020-07-27	Africa|hCoV-19/South Africa/R12709-20/2020|EPI ISL 504236|C.1|South Africa|2020-06-16	0.0006719813	Africa
Africa|hCoV-19/Gambia/NPHL-3206/2020|EPI ISL 561313|B.1.1.293|Gambia|2020	Africa|hCoV-19/South Africa/R12709-20/2020|EPI ISL 504236|C.1|South Africa|2020-06-16	0.0005244456	Africa
Africa|hCoV-19/Gambia/NPHL-3254/2020|EPI ISL 561315|B.1.5.12|Gambia|2020-07-28	Africa|hCoV-19/South Africa/R12709-20/2020|EPI ISL 504236|C.1|South Africa|2020-06-16	0.0006653237	Africa
Africa|hCoV-19/Gambia/NPHL-3281/2020|EPI ISL 561316|B.1.1|Gambia|2020-07-28	Africa|hCoV-19/South Africa/R12709-20/2020|EPI ISL 504236|C.1|South Africa|2020-06-16	0.0005390410	Africa
Africa|hCoV-19/Gambia/NPHL-483B/2020|EPI ISL 561318|B.1.1|Gambia|2020	Africa|hCoV-19/South Africa/R12709-20/2020|EPI ISL 504236|C.1|South Africa|2020-06-16	0.0005752334	Africa
Africa|hCoV-19/Gambia/NPHL-704/2020|EPI ISL 561320|B.1.1.293|Gambia|2020	Africa|hCoV-19/South Africa/R12709-20/2020|EPI ISL 504236|C.1|South Africa|2020-06-16	0.0006709409	Africa
Africa|hCoV-19/Gambia/NPHL-737/2020|EPI ISL 561323|B.1.1.293|Gambia|2020	Africa|hCoV-19/South Africa/R12709-20/2020|EPI ISL 504236|C.1|South Africa|2020-06-16	0.0003882430	Africa
Africa|hCoV-19/Gambia/NPHL-748/2020|EPI ISL 561324|B.1.1|Gambia|2020	Africa|hCoV-19/South Africa/R12709-20/2020|EPI ISL 504236|C.1|South Africa|2020-06-16	0.0004195347	Africa
Africa|hCoV-19/Gambia/NPHL-758/2020|EPI ISL 561326|B.1.1.293|Gambia|2020	Africa|hCoV-19/South Africa/R12709-20/2020|EPI ISL 504236|C.1|South Africa|2020-06-16	0.0003916010	Africa
Africa|hCoV-19/Gambia/NPHL-760/2020|EPI ISL 561327|B.1.5|Gambia|2020	Africa|hCoV-19/South Africa/R12709-20/2020|EPI ISL 504236|C.1|South Africa|2020-06-16	0.0003170693	Africa
Africa|hCoV-19/Gambia/NPHL-790/2020|EPI ISL 561329|B.1.5|Gambia|2020	Africa|hCoV-19/South Africa/R12709-20/2020|EPI ISL 504236|C.1|South Africa|2020-06-16	0.0002822182	Africa
Africa|hCoV-19/Gambia/NPHL-923/2020|EPI ISL 561330|B.1.5.12|Gambia|2020	Africa|hCoV-19/South Africa/R12709-20/2020|EPI ISL 504236|C.1|South Africa|2020-06-16	0.0005594480	Africa
Africa|hCoV-19/Gambia/NPHL-930/2020|EPI ISL 561331|B.1.5|Gambia|2020	Africa|hCoV-19/South Africa/R12709-20/2020|EPI ISL 504236|C.1|South Africa|2020-06-16	0.0003175055	Africa
Africa|hCoV-19/Gambia/NPHL-941/2020|EPI ISL 561332|B.1.5.12|Gambia|2020	Africa|hCoV-19/South Africa/R12709-20/2020|EPI ISL 504236|C.1|South Africa|2020-06-16	0.0005944114	Africa
Africa|hCoV-19/Gambia/NPHL-956/2020|EPI ISL 561334|B.1.5.12|Gambia|2020	Africa|hCoV-19/South Africa/R12709-20/2020|EPI ISL 504236|C.1|South Africa|2020-06-16	0.0005998299	Africa
Africa|hCoV-19/Ghana/1651 S3/2020|EPI ISL 422387|A.11|Ghana|2020-03-25	Africa|hCoV-19/South Africa/R12709-20/2020|EPI ISL 504236|C.1|South Africa|2020-06-16	0.0007523285	Africa
Africa|hCoV-19/Ghana/1659 S14/2020|EPI ISL 422405|B.1.220|Ghana|2020-03-25	Africa|hCoV-19/South Africa/R12709-20/2020|EPI ISL 504236|C.1|South Africa|2020-06-16	0.0004628112	Africa
Africa|hCoV-19/Ghana/2230 S4/2020|EPI ISL 422390|B.40|Ghana|2020-03-25	Africa|hCoV-19/South Africa/R12709-20/2020|EPI ISL 504236|C.1|South Africa|2020-06-16	0.0006659933	Africa
Africa|hCoV-19/Ghana/2333 S5/2020|EPI ISL 422394|B.1.3|Ghana|2020-03-27	Africa|hCoV-19/South Africa/R12709-20/2020|EPI ISL 504236|C.1|South Africa|2020-06-16	0.0005649841	Africa
Africa|hCoV-19/Ghana/2573 S27/2020|EPI ISL 515082|A|Ghana|2020-03-29	Africa|hCoV-19/South Africa/R12709-20/2020|EPI ISL 504236|C.1|South Africa|2020-06-16	0.0008448780	Africa
Africa|hCoV-19/Ghana/2666 S32/2020|EPI ISL 515083|A|Ghana|2020-03-27	Africa|hCoV-19/South Africa/R12709-20/2020|EPI ISL 504236|C.1|South Africa|2020-06-16	0.0002819197	Africa
Africa|hCoV-19/Ghana/2709 S25/2020|EPI ISL 515084|B.1|Ghana|2020-03-28	Africa|hCoV-19/South Africa/R12709-20/2020|EPI ISL 504236|C.1|South Africa|2020-06-16	0.0005947975	Africa
Africa|hCoV-19/Ghana/2828 S6/2020|EPI ISL 422397|A.11|Ghana|2020-03-29	Africa|hCoV-19/South Africa/R12709-20/2020|EPI ISL 504236|C.1|South Africa|2020-06-16	0.0008426038	Africa
Africa|hCoV-19/Ghana/2852 S30/2020|EPI ISL 515085|B.6|Ghana|2020-03-28	Africa|hCoV-19/South Africa/R12709-20/2020|EPI ISL 504236|C.1|South Africa|2020-06-16	0.0002809300	Africa
Africa|hCoV-19/Ghana/2914 S8/2020|EPI ISL 422399|B.1.1|Ghana|2020-03-30	Africa|hCoV-19/South Africa/R12709-20/2020|EPI ISL 504236|C.1|South Africa|2020-06-16	0.0003194253	Africa
Africa|hCoV-19/Ghana/34927 S20/2020|EPI ISL 515086|A.11|Ghana|2020-05-23	Africa|hCoV-19/South Africa/R12709-20/2020|EPI ISL 504236|C.1|South Africa|2020-06-16	0.0007393336	Africa
Africa|hCoV-19/Ghana/34928 S21/2020|EPI ISL 515087|A.11|Ghana|2020-05-23	Africa|hCoV-19/South Africa/R12709-20/2020|EPI ISL 504236|C.1|South Africa|2020-06-16	0.0008804319	Africa
Africa|hCoV-19/Ghana/34980 S22/2020|EPI ISL 515088|B.1.1|Ghana|2020-05-23	Africa|hCoV-19/South Africa/R12709-20/2020|EPI ISL 504236|C.1|South Africa|2020-06-16	0.0003194402	Africa
Africa|hCoV-19/Ghana/34983 S40/2020|EPI ISL 515089|B.1.1|Ghana|2020-05-23	Africa|hCoV-19/South Africa/R12709-20/2020|EPI ISL 504236|C.1|South Africa|2020-06-16	0.0003871462	Africa
Africa|hCoV-19/Ghana/35012 S17/2020|EPI ISL 515090|B.1.1|Ghana|2020-05-23	Africa|hCoV-19/South Africa/R12709-20/2020|EPI ISL 504236|C.1|South Africa|2020-06-16	0.0003845479	Africa
Africa|hCoV-19/Ghana/35019 S18/2020|EPI ISL 515091|B.1.1|Ghana|2020-05-23	Africa|hCoV-19/South Africa/R12709-20/2020|EPI ISL 504236|C.1|South Africa|2020-06-16	0.0002819100	Africa
Africa|hCoV-19/Ghana/35183 S24/2020|EPI ISL 515092|A|Ghana|2020-05-24	Africa|hCoV-19/South Africa/R12709-20/2020|EPI ISL 504236|C.1|South Africa|2020-06-16	0.0002824471	Africa
Africa|hCoV-19/Ghana/35280 S41/2020|EPI ISL 515093|A|Ghana|2020-05-24	Africa|hCoV-19/South Africa/R12709-20/2020|EPI ISL 504236|C.1|South Africa|2020-06-16	0.0007821461	Africa
Africa|hCoV-19/Ghana/35394 S49/2020|EPI ISL 515094|B.1.1.307|Ghana|2020-05-24	Africa|hCoV-19/South Africa/R12709-20/2020|EPI ISL 504236|C.1|South Africa|2020-06-16	0.0003175727	Africa
Africa|hCoV-19/Ghana/35466 S19/2020|EPI ISL 515095|B.1.1|Ghana|2020-05-24	Africa|hCoV-19/South Africa/R12709-20/2020|EPI ISL 504236|C.1|South Africa|2020-06-16	0.0003518779	Africa
Africa|hCoV-19/Ghana/35563 S37/2020|EPI ISL 515096|A.11|Ghana|2020-05-24	Africa|hCoV-19/South Africa/R12709-20/2020|EPI ISL 504236|C.1|South Africa|2020-06-16	0.0009093478	Africa
Africa|hCoV-19/Ghana/36523 S23/2020|EPI ISL 515097|A|Ghana|2020-05-27	Africa|hCoV-19/South Africa/R12709-20/2020|EPI ISL 504236|C.1|South Africa|2020-06-16	0.0004239371	Africa
Africa|hCoV-19/Ghana/81216 S36/2020|EPI ISL 515098|A|Ghana|2020-05-20	Africa|hCoV-19/South Africa/R12709-20/2020|EPI ISL 504236|C.1|South Africa|2020-06-16	0.0008791802	Africa
Africa|hCoV-19/Ghana/81219 S34/2020|EPI ISL 515099|B.1.1|Ghana|2020-05-20	Africa|hCoV-19/South Africa/R12709-20/2020|EPI ISL 504236|C.1|South Africa|2020-06-16	0.0002816024	Africa
Africa|hCoV-19/Ghana/82879 S48/2020|EPI ISL 515100|B.1|Ghana|2020-05-20	Africa|hCoV-19/South Africa/R12709-20/2020|EPI ISL 504236|C.1|South Africa|2020-06-16	0.0005983440	Africa
Africa|hCoV-19/Ghana/83637 S29/2020|EPI ISL 515101|B.1.1|Ghana|2020-05-22	Africa|hCoV-19/South Africa/R12709-20/2020|EPI ISL 504236|C.1|South Africa|2020-06-16	0.0003158722	Africa
Africa|hCoV-19/Ghana/84049 S31/2020|EPI ISL 515102|B.1|Ghana|2020-05-25	Africa|hCoV-19/South Africa/R12709-20/2020|EPI ISL 504236|C.1|South Africa|2020-06-16	0.0006309249	Africa
Africa|hCoV-19/Ghana/84162 S45/2020|EPI ISL 515103|A|Ghana|2020-04-25	Africa|hCoV-19/South Africa/R12709-20/2020|EPI ISL 504236|C.1|South Africa|2020-06-16	0.0007459876	Africa
Africa|hCoV-19/Ghana/84182 S43/2020|EPI ISL 515104|B.1.1|Ghana|2020-05-25	Africa|hCoV-19/South Africa/R12709-20/2020|EPI ISL 504236|C.1|South Africa|2020-06-16	0.0004616313	Africa
Africa|hCoV-19/Ghana/84210 S44/2020|EPI ISL 515105|A|Ghana|2020-05-24	Africa|hCoV-19/South Africa/R12709-20/2020|EPI ISL 504236|C.1|South Africa|2020-06-16	0.0008102944	Africa
Africa|hCoV-19/Ghana/84218 S47/2020|EPI ISL 515106|A|Ghana|2020-05-25	Africa|hCoV-19/South Africa/R12709-20/2020|EPI ISL 504236|C.1|South Africa|2020-06-16	0.0008876744	Africa
Africa|hCoV-19/Ghana/84260 S28/2020|EPI ISL 515107|A|Ghana|2020-05-25	Africa|hCoV-19/South Africa/R12709-20/2020|EPI ISL 504236|C.1|South Africa|2020-06-16	0.0007761054	Africa
Africa|hCoV-19/Ghana/84279 S42/2020|EPI ISL 515108|B.1|Ghana|2020-05-25	Africa|hCoV-19/South Africa/R12709-20/2020|EPI ISL 504236|C.1|South Africa|2020-06-16	0.0006331660	Africa
Africa|hCoV-19/Ghana/84301 S35/2020|EPI ISL 515109|A.11|Ghana|2020-05-24	Africa|hCoV-19/South Africa/R12709-20/2020|EPI ISL 504236|C.1|South Africa|2020-06-16	0.0007484484	Africa
Africa|hCoV-19/Ghana/84430 S51/2020|EPI ISL 515110|B.1.1.307|Ghana|2020-05-25	Africa|hCoV-19/South Africa/R12709-20/2020|EPI ISL 504236|C.1|South Africa|2020-06-16	0.0003166676	Africa
Africa|hCoV-19/Ghana/84438 S50/2020|EPI ISL 515111|A|Ghana|2020-05-24	Africa|hCoV-19/South Africa/R12709-20/2020|EPI ISL 504236|C.1|South Africa|2020-06-16	0.0007731058	Africa
Africa|hCoV-19/Ghana/84484 S16/2020|EPI ISL 515112|B.1.1|Ghana|2020-05-25	Africa|hCoV-19/South Africa/R12709-20/2020|EPI ISL 504236|C.1|South Africa|2020-06-16	0.0003910581	Africa
Africa|hCoV-19/Ghana/KATH23/2020|EPI ISL 515181|A.11|Ghana|2020-03-22	Africa|hCoV-19/South Africa/R12709-20/2020|EPI ISL 504236|C.1|South Africa|2020-06-16	0.0007344475	Africa
Africa|hCoV-19/Ghana/TTH10/2020|EPI ISL 515182|A|Ghana|2020-03-27	Africa|hCoV-19/South Africa/R12709-20/2020|EPI ISL 504236|C.1|South Africa|2020-06-16	0.0006993860	Africa
Africa|hCoV-19/Ghana/TTH11/2020|EPI ISL 515183|A|Ghana|2020-03-27	Africa|hCoV-19/South Africa/R12709-20/2020|EPI ISL 504236|C.1|South Africa|2020-06-16	0.0007017905	Africa
Africa|hCoV-19/Ghana/TTH6/2020|EPI ISL 515248|A|Ghana|2020-03-27	Africa|hCoV-19/South Africa/R12709-20/2020|EPI ISL 504236|C.1|South Africa|2020-06-16	0.0007726591	Africa
Africa|hCoV-19/Kenya/C1092/2020|EPI ISL 457849|B.1.5|Kenya|2020-04-18	Africa|hCoV-19/South Africa/R12709-20/2020|EPI ISL 504236|C.1|South Africa|2020-06-16	0.0004290527	Africa
Africa|hCoV-19/Kenya/C1102/2020|EPI ISL 568708|B.1.5|Kenya|2020-04-19	Africa|hCoV-19/South Africa/R12709-20/2020|EPI ISL 504236|C.1|South Africa|2020-06-16	0.0005298799	Africa
Africa|hCoV-19/Kenya/C1162/2020|EPI ISL 457850|B.1.5|Kenya|2020-04-19	Africa|hCoV-19/South Africa/R12709-20/2020|EPI ISL 504236|C.1|South Africa|2020-06-16	0.0003892783	Africa
Africa|hCoV-19/Kenya/C1216/2020|EPI ISL 457854|B.1.5|Kenya|2020-04-19	Africa|hCoV-19/South Africa/R12709-20/2020|EPI ISL 504236|C.1|South Africa|2020-06-16	0.0004195105	Africa
Africa|hCoV-19/Kenya/C1292/2020|EPI ISL 457856|B|Kenya|2020-04-20	Africa|hCoV-19/South Africa/R12709-20/2020|EPI ISL 504236|C.1|South Africa|2020-06-16	0.0004204412	Africa
Africa|hCoV-19/Kenya/C1357/2020|EPI ISL 457858|B.1.5|Kenya|2020-04-20	Africa|hCoV-19/South Africa/R12709-20/2020|EPI ISL 504236|C.1|South Africa|2020-06-16	0.0003591650	Africa
Africa|hCoV-19/Kenya/C1422/2020|EPI ISL 457861|B.1|Kenya|2020-04-20	Africa|hCoV-19/South Africa/R12709-20/2020|EPI ISL 504236|C.1|South Africa|2020-06-16	0.0004330736	Africa
Africa|hCoV-19/Kenya/C1499/2020|EPI ISL 457863|B.1.5|Kenya|2020-04-20	Africa|hCoV-19/South Africa/R12709-20/2020|EPI ISL 504236|C.1|South Africa|2020-06-16	0.0004204026	Africa
Africa|hCoV-19/Kenya/C1646/2020|EPI ISL 457865|B.1.5|Kenya|2020-04-21	Africa|hCoV-19/South Africa/R12709-20/2020|EPI ISL 504236|C.1|South Africa|2020-06-16	0.0003669928	Africa
Africa|hCoV-19/Kenya/C1739/2020|EPI ISL 457866|B|Kenya|2020-04-22	Africa|hCoV-19/South Africa/R12709-20/2020|EPI ISL 504236|C.1|South Africa|2020-06-16	0.0003957818	Africa
Africa|hCoV-19/Kenya/C1751/2020|EPI ISL 457867|B.1.5|Kenya|2020-04-22	Africa|hCoV-19/South Africa/R12709-20/2020|EPI ISL 504236|C.1|South Africa|2020-06-16	0.0003845434	Africa
Africa|hCoV-19/Kenya/C21582/2020|EPI ISL 568872|B.1|Kenya|2020-06-22	Africa|hCoV-19/South Africa/R12709-20/2020|EPI ISL 504236|C.1|South Africa|2020-06-16	0.0006294339	Africa
Africa|hCoV-19/Kenya/C22/2020|EPI ISL 457845|B.1.5|Kenya|2020-03-17	Africa|hCoV-19/South Africa/R12709-20/2020|EPI ISL 504236|C.1|South Africa|2020-06-16	0.0003664729	Africa
Africa|hCoV-19/Kenya/C2439/2020|EPI ISL 457877|B.1.5|Kenya|2020-04-24	Africa|hCoV-19/South Africa/R12709-20/2020|EPI ISL 504236|C.1|South Africa|2020-06-16	0.0004552067	Africa
Africa|hCoV-19/Kenya/C2449/2020|EPI ISL 457878|B.1.5|Kenya|2020-04-24	Africa|hCoV-19/South Africa/R12709-20/2020|EPI ISL 504236|C.1|South Africa|2020-06-16	0.0004628275	Africa
Africa|hCoV-19/Kenya/C2469/2020|EPI ISL 457879|B.1.5|Kenya|2020-04-24	Africa|hCoV-19/South Africa/R12709-20/2020|EPI ISL 504236|C.1|South Africa|2020-06-16	0.0003869921	Africa
Africa|hCoV-19/Kenya/C253/2020|EPI ISL 457868|B.1|Kenya|2020-04-03	Africa|hCoV-19/South Africa/R12709-20/2020|EPI ISL 504236|C.1|South Africa|2020-06-16	0.0004195300	Africa
Africa|hCoV-19/Kenya/C256/2020|EPI ISL 568697|B.1.5|Kenya|2020-04-04	Africa|hCoV-19/South Africa/R12709-20/2020|EPI ISL 504236|C.1|South Africa|2020-06-16	0.0004686103	Africa
Africa|hCoV-19/Kenya/C2582/2020|EPI ISL 457883|B.1.5|Kenya|2020-04-25	Africa|hCoV-19/South Africa/R12709-20/2020|EPI ISL 504236|C.1|South Africa|2020-06-16	0.0004641655	Africa
Africa|hCoV-19/Kenya/C2685/2020|EPI ISL 457884|B.1.5|Kenya|2020-04-25	Africa|hCoV-19/South Africa/R12709-20/2020|EPI ISL 504236|C.1|South Africa|2020-06-16	0.0004553436	Africa
Africa|hCoV-19/Kenya/C2777/2020|EPI ISL 457887|B.1|Kenya|2020-04-26	Africa|hCoV-19/South Africa/R12709-20/2020|EPI ISL 504236|C.1|South Africa|2020-06-16	0.0003668043	Africa
Africa|hCoV-19/Kenya/C2826/2020|EPI ISL 457891|B.1.5|Kenya|2020-04-27	Africa|hCoV-19/South Africa/R12709-20/2020|EPI ISL 504236|C.1|South Africa|2020-06-16	0.0003851223	Africa
Africa|hCoV-19/Kenya/C2847/2020|EPI ISL 457892|B.1.5|Kenya|2020-04-27	Africa|hCoV-19/South Africa/R12709-20/2020|EPI ISL 504236|C.1|South Africa|2020-06-16	0.0003626810	Africa
Africa|hCoV-19/Kenya/C293/2020|EPI ISL 457871|A|Kenya|2020-04-04	Africa|hCoV-19/South Africa/R12709-20/2020|EPI ISL 504236|C.1|South Africa|2020-06-16	0.0006898457	Africa
Africa|hCoV-19/Kenya/C310/2020|EPI ISL 457874|B.4|Kenya|2020-04-04	Africa|hCoV-19/South Africa/R12709-20/2020|EPI ISL 504236|C.1|South Africa|2020-06-16	0.0008920276	Africa
Africa|hCoV-19/Kenya/C3129/2020|EPI ISL 457897|B.1.5|Kenya|2020-04-28	Africa|hCoV-19/South Africa/R12709-20/2020|EPI ISL 504236|C.1|South Africa|2020-06-16	0.0003866303	Africa
Africa|hCoV-19/Kenya/C314/2020|EPI ISL 457875|A|Kenya|2020-04-04	Africa|hCoV-19/South Africa/R12709-20/2020|EPI ISL 504236|C.1|South Africa|2020-06-16	0.0007693755	Africa
Africa|hCoV-19/Kenya/C316/2020|EPI ISL 457876|B.4|Kenya|2020-04-04	Africa|hCoV-19/South Africa/R12709-20/2020|EPI ISL 504236|C.1|South Africa|2020-06-16	0.0009005839	Africa
Africa|hCoV-19/Kenya/C3194/2020|EPI ISL 457901|B.1.5|Kenya|2020-04-28	Africa|hCoV-19/South Africa/R12709-20/2020|EPI ISL 504236|C.1|South Africa|2020-06-16	0.0004641532	Africa
Africa|hCoV-19/Kenya/C3205/2020|EPI ISL 457902|B.1.5|Kenya|2020-04-28	Africa|hCoV-19/South Africa/R12709-20/2020|EPI ISL 504236|C.1|South Africa|2020-06-16	0.0003890717	Africa
Africa|hCoV-19/Kenya/C3208/2020|EPI ISL 457903|B.1.5|Kenya|2020-04-28	Africa|hCoV-19/South Africa/R12709-20/2020|EPI ISL 504236|C.1|South Africa|2020-06-16	0.0003940888	Africa
Africa|hCoV-19/Kenya/C3381/2020|EPI ISL 568714|B.1.5|Kenya|2020-04-30	Africa|hCoV-19/South Africa/R12709-20/2020|EPI ISL 504236|C.1|South Africa|2020-06-16	0.0004201420	Africa
Africa|hCoV-19/Kenya/C3427/2020|EPI ISL 457906|B.1.5|Kenya|2020-04-29	Africa|hCoV-19/South Africa/R12709-20/2020|EPI ISL 504236|C.1|South Africa|2020-06-16	0.0004587871	Africa
Africa|hCoV-19/Kenya/C3457/2020|EPI ISL 568715|B.1|Kenya|2020-04-30	Africa|hCoV-19/South Africa/R12709-20/2020|EPI ISL 504236|C.1|South Africa|2020-06-16	0.0004955521	Africa
Africa|hCoV-19/Kenya/C3739/2020|EPI ISL 568717|B.1.5|Kenya|2020-05-04	Africa|hCoV-19/South Africa/R12709-20/2020|EPI ISL 504236|C.1|South Africa|2020-06-16	0.0003851221	Africa
Africa|hCoV-19/Kenya/C389/2020|EPI ISL 568698|B.1.5|Kenya|2020-04-07	Africa|hCoV-19/South Africa/R12709-20/2020|EPI ISL 504236|C.1|South Africa|2020-06-16	0.0003886460	Africa
Africa|hCoV-19/Kenya/C3980/2020|EPI ISL 568719|B.1|Kenya|2020-05-05	Africa|hCoV-19/South Africa/R12709-20/2020|EPI ISL 504236|C.1|South Africa|2020-06-16	0.0004231299	Africa
Africa|hCoV-19/Kenya/C4083/2020|EPI ISL 568721|B.1.5|Kenya|2020-05-05	Africa|hCoV-19/South Africa/R12709-20/2020|EPI ISL 504236|C.1|South Africa|2020-06-16	0.0004708434	Africa
Africa|hCoV-19/Kenya/C4195/2020|EPI ISL 568723|B.1.5|Kenya|2020-06-05	Africa|hCoV-19/South Africa/R12709-20/2020|EPI ISL 504236|C.1|South Africa|2020-06-16	0.0003851224	Africa
Africa|hCoV-19/Kenya/C4199/2020|EPI ISL 568724|B.1.5|Kenya|2020-05-06	Africa|hCoV-19/South Africa/R12709-20/2020|EPI ISL 504236|C.1|South Africa|2020-06-16	0.0004599020	Africa
Africa|hCoV-19/Kenya/C4214/2020|EPI ISL 568725|B.1|Kenya|2020-06-05	Africa|hCoV-19/South Africa/R12709-20/2020|EPI ISL 504236|C.1|South Africa|2020-06-16	0.0004195112	Africa
Africa|hCoV-19/Kenya/C4419/2020|EPI ISL 568727|B.1|Kenya|2020-05-07	Africa|hCoV-19/South Africa/R12709-20/2020|EPI ISL 504236|C.1|South Africa|2020-06-16	0.0004895650	Africa
Africa|hCoV-19/Kenya/C4420/2020|EPI ISL 568728|B.1.5|Kenya|2020-05-07	Africa|hCoV-19/South Africa/R12709-20/2020|EPI ISL 504236|C.1|South Africa|2020-06-16	0.0004641871	Africa
Africa|hCoV-19/Kenya/C4585/2020|EPI ISL 568730|B.1.5|Kenya|2020-05-08	Africa|hCoV-19/South Africa/R12709-20/2020|EPI ISL 504236|C.1|South Africa|2020-06-16	0.0004201615	Africa
Africa|hCoV-19/Kenya/C460/2020|EPI ISL 457910|B.1.5|Kenya|2020-04-08	Africa|hCoV-19/South Africa/R12709-20/2020|EPI ISL 504236|C.1|South Africa|2020-06-16	0.0003626324	Africa
Africa|hCoV-19/Kenya/C4691/2020|EPI ISL 568733|B.1.5|Kenya|2020-05-09	Africa|hCoV-19/South Africa/R12709-20/2020|EPI ISL 504236|C.1|South Africa|2020-06-16	0.0003897889	Africa
Africa|hCoV-19/Kenya/C4710/2020|EPI ISL 568735|B.1.5|Kenya|2020-05-08	Africa|hCoV-19/South Africa/R12709-20/2020|EPI ISL 504236|C.1|South Africa|2020-06-16	0.0004894721	Africa
Africa|hCoV-19/Kenya/C4717/2020|EPI ISL 568737|B.1.5|Kenya|2020-05-08	Africa|hCoV-19/South Africa/R12709-20/2020|EPI ISL 504236|C.1|South Africa|2020-06-16	0.0004030944	Africa
Africa|hCoV-19/Kenya/C4872/2020|EPI ISL 568741|B.1.5|Kenya|2020-05-08	Africa|hCoV-19/South Africa/R12709-20/2020|EPI ISL 504236|C.1|South Africa|2020-06-16	0.0004242304	Africa
Africa|hCoV-19/Kenya/C4895/2020|EPI ISL 568742|B.1.5|Kenya|2020-05-08	Africa|hCoV-19/South Africa/R12709-20/2020|EPI ISL 504236|C.1|South Africa|2020-06-16	0.0004953945	Africa
Africa|hCoV-19/Kenya/C5008/2020|EPI ISL 568744|B.1|Kenya|2020-05-08	Africa|hCoV-19/South Africa/R12709-20/2020|EPI ISL 504236|C.1|South Africa|2020-06-16	0.0004291406	Africa
Africa|hCoV-19/Kenya/C5011/2020|EPI ISL 568745|B.1.5|Kenya|2020-05-08	Africa|hCoV-19/South Africa/R12709-20/2020|EPI ISL 504236|C.1|South Africa|2020-06-16	0.0004555512	Africa
Africa|hCoV-19/Kenya/C5119/2020|EPI ISL 568750|B.1|Kenya|2020-05-09	Africa|hCoV-19/South Africa/R12709-20/2020|EPI ISL 504236|C.1|South Africa|2020-06-16	0.0004201909	Africa
Africa|hCoV-19/Kenya/C5177/2020|EPI ISL 568752|B.1.5|Kenya|2020-05-09	Africa|hCoV-19/South Africa/R12709-20/2020|EPI ISL 504236|C.1|South Africa|2020-06-16	0.0004245563	Africa
Africa|hCoV-19/Kenya/C5178/2020|EPI ISL 568753|B.1.5|Kenya|2020-05-09	Africa|hCoV-19/South Africa/R12709-20/2020|EPI ISL 504236|C.1|South Africa|2020-06-16	0.0004332455	Africa
Africa|hCoV-19/Kenya/C5246/2020|EPI ISL 568754|B.1.5|Kenya|2020-05-09	Africa|hCoV-19/South Africa/R12709-20/2020|EPI ISL 504236|C.1|South Africa|2020-06-16	0.0004206236	Africa
Africa|hCoV-19/Kenya/C5288/2020|EPI ISL 568755|B.1.5|Kenya|2020-05-10	Africa|hCoV-19/South Africa/R12709-20/2020|EPI ISL 504236|C.1|South Africa|2020-06-16	0.0004958823	Africa
Africa|hCoV-19/Kenya/C5289/2020|EPI ISL 568756|B.1.5|Kenya|2020-05-10	Africa|hCoV-19/South Africa/R12709-20/2020|EPI ISL 504236|C.1|South Africa|2020-06-16	0.0003971330	Africa
Africa|hCoV-19/Kenya/C5328/2020|EPI ISL 568760|B.1.5|Kenya|2020-05-10	Africa|hCoV-19/South Africa/R12709-20/2020|EPI ISL 504236|C.1|South Africa|2020-06-16	0.0004246356	Africa
Africa|hCoV-19/Kenya/C5335/2020|EPI ISL 568762|B.1.5|Kenya|2020-05-10	Africa|hCoV-19/South Africa/R12709-20/2020|EPI ISL 504236|C.1|South Africa|2020-06-16	0.0004250117	Africa
Africa|hCoV-19/Kenya/C5384/2020|EPI ISL 568764|B.1.5|Kenya|2020-05-10	Africa|hCoV-19/South Africa/R12709-20/2020|EPI ISL 504236|C.1|South Africa|2020-06-16	0.0004894720	Africa
Africa|hCoV-19/Kenya/C54/2020|EPI ISL 457847|B.1|Kenya|2020-03-24	Africa|hCoV-19/South Africa/R12709-20/2020|EPI ISL 504236|C.1|South Africa|2020-06-16	0.0004635042	Africa
Africa|hCoV-19/Kenya/C544/2020|EPI ISL 457911|B.1.5|Kenya|2020-04-10	Africa|hCoV-19/South Africa/R12709-20/2020|EPI ISL 504236|C.1|South Africa|2020-06-16	0.0003626459	Africa
Africa|hCoV-19/Kenya/C5442/2020|EPI ISL 568767|B.1.5|Kenya|2020-05-10	Africa|hCoV-19/South Africa/R12709-20/2020|EPI ISL 504236|C.1|South Africa|2020-06-16	0.0004552068	Africa
Africa|hCoV-19/Kenya/C569/2020|EPI ISL 568700|B.1|Kenya|2020-04-12	Africa|hCoV-19/South Africa/R12709-20/2020|EPI ISL 504236|C.1|South Africa|2020-06-16	0.0004330425	Africa
Africa|hCoV-19/Kenya/C5695/2020|EPI ISL 568770|B.1.5|Kenya|2020-05-11	Africa|hCoV-19/South Africa/R12709-20/2020|EPI ISL 504236|C.1|South Africa|2020-06-16	0.0004902433	Africa
Africa|hCoV-19/Kenya/C5701/2020|EPI ISL 568772|B.1|Kenya|2020-05-11	Africa|hCoV-19/South Africa/R12709-20/2020|EPI ISL 504236|C.1|South Africa|2020-06-16	0.0004201718	Africa
Africa|hCoV-19/Kenya/C571/2020|EPI ISL 568702|A|Kenya|2020-04-12	Africa|hCoV-19/South Africa/R12709-20/2020|EPI ISL 504236|C.1|South Africa|2020-06-16	0.0007343700	Africa
Africa|hCoV-19/Kenya/C5767/2020|EPI ISL 568773|B.1.5|Kenya|2020-05-11	Africa|hCoV-19/South Africa/R12709-20/2020|EPI ISL 504236|C.1|South Africa|2020-06-16	0.0005413384	Africa
Africa|hCoV-19/Kenya/C5811/2020|EPI ISL 568775|B.1.5|Kenya|2020-05-11	Africa|hCoV-19/South Africa/R12709-20/2020|EPI ISL 504236|C.1|South Africa|2020-06-16	0.0004201718	Africa
Africa|hCoV-19/Kenya/C5813/2020|EPI ISL 568776|B.1|Kenya|2020-05-11	Africa|hCoV-19/South Africa/R12709-20/2020|EPI ISL 504236|C.1|South Africa|2020-06-16	0.0004245563	Africa
Africa|hCoV-19/Kenya/C5835/2020|EPI ISL 568777|B.1.5|Kenya|2020-05-12	Africa|hCoV-19/South Africa/R12709-20/2020|EPI ISL 504236|C.1|South Africa|2020-06-16	0.0004596254	Africa
Africa|hCoV-19/Kenya/C587/2020|EPI ISL 457912|B.1.5|Kenya|2020-04-11	Africa|hCoV-19/South Africa/R12709-20/2020|EPI ISL 504236|C.1|South Africa|2020-06-16	0.0004309784	Africa
Africa|hCoV-19/Kenya/C589/2020|EPI ISL 457913|B.1.5|Kenya|2020-04-11	Africa|hCoV-19/South Africa/R12709-20/2020|EPI ISL 504236|C.1|South Africa|2020-06-16	0.0003920383	Africa
Africa|hCoV-19/Kenya/C5902/2020|EPI ISL 568779|B.1.5|Kenya|2020-05-12	Africa|hCoV-19/South Africa/R12709-20/2020|EPI ISL 504236|C.1|South Africa|2020-06-16	0.0004248718	Africa
Africa|hCoV-19/Kenya/C5911/2020|EPI ISL 568780|B.1.5|Kenya|2020-05-12	Africa|hCoV-19/South Africa/R12709-20/2020|EPI ISL 504236|C.1|South Africa|2020-06-16	0.0004288142	Africa
Africa|hCoV-19/Kenya/C5914/2020|EPI ISL 568782|B.1.5|Kenya|2020-05-12	Africa|hCoV-19/South Africa/R12709-20/2020|EPI ISL 504236|C.1|South Africa|2020-06-16	0.0004556536	Africa
Africa|hCoV-19/Kenya/C6186/2020|EPI ISL 568787|B.1.5|Kenya|2020-05-13	Africa|hCoV-19/South Africa/R12709-20/2020|EPI ISL 504236|C.1|South Africa|2020-06-16	0.0004954190	Africa
Africa|hCoV-19/Kenya/C6255/2020|EPI ISL 568790|B.1.1.33|Kenya|2020-05-13	Africa|hCoV-19/South Africa/R12709-20/2020|EPI ISL 504236|C.1|South Africa|2020-06-16	0.0004554764	Africa
Africa|hCoV-19/Kenya/C6298/2020|EPI ISL 568792|B.1|Kenya|2020-05-13	Africa|hCoV-19/South Africa/R12709-20/2020|EPI ISL 504236|C.1|South Africa|2020-06-16	0.0004329596	Africa
Africa|hCoV-19/Kenya/C6369/2020|EPI ISL 568794|B.1|Kenya|2020-05-14	Africa|hCoV-19/South Africa/R12709-20/2020|EPI ISL 504236|C.1|South Africa|2020-06-16	0.0004683955	Africa
Africa|hCoV-19/Kenya/C6380/2020|EPI ISL 568798|B.1.5|Kenya|2020-05-15	Africa|hCoV-19/South Africa/R12709-20/2020|EPI ISL 504236|C.1|South Africa|2020-06-16	0.0003972335	Africa
Africa|hCoV-19/Kenya/C6384/2020|EPI ISL 568799|B.1|Kenya|2020-05-14	Africa|hCoV-19/South Africa/R12709-20/2020|EPI ISL 504236|C.1|South Africa|2020-06-16	0.0004243807	Africa
Africa|hCoV-19/Kenya/C639/2020|EPI ISL 568703|B|Kenya|2020-04-14	Africa|hCoV-19/South Africa/R12709-20/2020|EPI ISL 504236|C.1|South Africa|2020-06-16	0.0005093657	Africa
Africa|hCoV-19/Kenya/C6518/2020|EPI ISL 568803|B.1.5|Kenya|2020-05-14	Africa|hCoV-19/South Africa/R12709-20/2020|EPI ISL 504236|C.1|South Africa|2020-06-16	0.0005031682	Africa
Africa|hCoV-19/Kenya/C6524/2020|EPI ISL 568805|A|Kenya|2020-05-14	Africa|hCoV-19/South Africa/R12709-20/2020|EPI ISL 504236|C.1|South Africa|2020-06-16	0.0007544621	Africa
Africa|hCoV-19/Kenya/C656/2020|EPI ISL 457915|B.1.5|Kenya|2020-04-13	Africa|hCoV-19/South Africa/R12709-20/2020|EPI ISL 504236|C.1|South Africa|2020-06-16	0.0004545226	Africa
Africa|hCoV-19/Kenya/C6564/2020|EPI ISL 568806|B.1.5|Kenya|2020-05-14	Africa|hCoV-19/South Africa/R12709-20/2020|EPI ISL 504236|C.1|South Africa|2020-06-16	0.0005101762	Africa
Africa|hCoV-19/Kenya/C6878/2020|EPI ISL 568813|B.1.1|Kenya|2020-05-15	Africa|hCoV-19/South Africa/R12709-20/2020|EPI ISL 504236|C.1|South Africa|2020-06-16	0.0002916504	Africa
Africa|hCoV-19/Kenya/C6914/2020|EPI ISL 568817|B.1|Kenya|2020-05-15	Africa|hCoV-19/South Africa/R12709-20/2020|EPI ISL 504236|C.1|South Africa|2020-06-16	0.0005357698	Africa
Africa|hCoV-19/Kenya/C7081/2020|EPI ISL 568824|B.1.5|Kenya|2020-05-16	Africa|hCoV-19/South Africa/R12709-20/2020|EPI ISL 504236|C.1|South Africa|2020-06-16	0.0004415379	Africa
Africa|hCoV-19/Kenya/C713/2020|EPI ISL 457920|B.1.5|Kenya|2020-04-14	Africa|hCoV-19/South Africa/R12709-20/2020|EPI ISL 504236|C.1|South Africa|2020-06-16	0.0004195297	Africa
Africa|hCoV-19/Kenya/C7579/2020|EPI ISL 568842|A|Kenya|2020-05-16	Africa|hCoV-19/South Africa/R12709-20/2020|EPI ISL 504236|C.1|South Africa|2020-06-16	0.0007855450	Africa
Africa|hCoV-19/Kenya/C7605/2020|EPI ISL 568847|A|Kenya|2020-05-16	Africa|hCoV-19/South Africa/R12709-20/2020|EPI ISL 504236|C.1|South Africa|2020-06-16	0.0007771468	Africa
Africa|hCoV-19/Kenya/C787/2020|EPI ISL 457921|B.1.5|Kenya|2020-04-15	Africa|hCoV-19/South Africa/R12709-20/2020|EPI ISL 504236|C.1|South Africa|2020-06-16	0.0003845440	Africa
Africa|hCoV-19/Kenya/C7949/2020|EPI ISL 568852|B.1|Kenya|2020-05-18	Africa|hCoV-19/South Africa/R12709-20/2020|EPI ISL 504236|C.1|South Africa|2020-06-16	0.0005394610	Africa
Africa|hCoV-19/Kenya/C815/2020|EPI ISL 568706|B.1|Kenya|2020-04-16	Africa|hCoV-19/South Africa/R12709-20/2020|EPI ISL 504236|C.1|South Africa|2020-06-16	0.0004643508	Africa
Africa|hCoV-19/Kenya/C8240/2020|EPI ISL 568855|B.1.5|Kenya|2020-05-19	Africa|hCoV-19/South Africa/R12709-20/2020|EPI ISL 504236|C.1|South Africa|2020-06-16	0.0004672050	Africa
Africa|hCoV-19/Kenya/C926/2020|EPI ISL 457928|B.1.5|Kenya|2020-04-17	Africa|hCoV-19/South Africa/R12709-20/2020|EPI ISL 504236|C.1|South Africa|2020-06-16	0.0004201763	Africa
Africa|hCoV-19/Kenya/D5/2020|EPI ISL 457999|B.1|Kenya|2020-05-22	Africa|hCoV-19/South Africa/R12709-20/2020|EPI ISL 504236|C.1|South Africa|2020-06-16	0.0006762377	Africa
Africa|hCoV-19/Kenya/D6/2020|EPI ISL 458000|B.40|Kenya|2020-03-17	Africa|hCoV-19/South Africa/R12709-20/2020|EPI ISL 504236|C.1|South Africa|2020-06-16	0.0008077224	Africa
Africa|hCoV-19/Kenya/NIC 059/2020|EPI ISL 457827|B.40|Kenya|2020-03	Africa|hCoV-19/South Africa/R12709-20/2020|EPI ISL 504236|C.1|South Africa|2020-06-16	0.0007420142	Africa
Africa|hCoV-19/Kenya/NIC 084/2020|EPI ISL 457828|B|Kenya|2020-03	Africa|hCoV-19/South Africa/R12709-20/2020|EPI ISL 504236|C.1|South Africa|2020-06-16	0.0006994010	Africa
Africa|hCoV-19/Kenya/NIC 087/2020|EPI ISL 457829|B.1.1.20|Kenya|2020-03	Africa|hCoV-19/South Africa/R12709-20/2020|EPI ISL 504236|C.1|South Africa|2020-06-16	0.0003170548	Africa
Africa|hCoV-19/Kenya/NIC 089/2020|EPI ISL 457830|B.1.1.20|Kenya|2020-03	Africa|hCoV-19/South Africa/R12709-20/2020|EPI ISL 504236|C.1|South Africa|2020-06-16	0.0002924399	Africa
Africa|hCoV-19/Kenya/NIC 168/2020|EPI ISL 457832|B.1.255|Kenya|2020-03	Africa|hCoV-19/South Africa/R12709-20/2020|EPI ISL 504236|C.1|South Africa|2020-06-16	0.0004685364	Africa
Africa|hCoV-19/Kenya/NIC 187/2020|EPI ISL 457833|B.1.5|Kenya|2020-03-20	Africa|hCoV-19/South Africa/R12709-20/2020|EPI ISL 504236|C.1|South Africa|2020-06-16	0.0004544914	Africa
Africa|hCoV-19/Kenya/NIC 196/2020|EPI ISL 457834|B.1.1|Kenya|2020-03-21	Africa|hCoV-19/South Africa/R12709-20/2020|EPI ISL 504236|C.1|South Africa|2020-06-16	0.0002899813	Africa
Africa|hCoV-19/Kenya/NIC 248/2020|EPI ISL 457836|B.40|Kenya|2020-03-23	Africa|hCoV-19/South Africa/R12709-20/2020|EPI ISL 504236|C.1|South Africa|2020-06-16	0.0006776373	Africa
Africa|hCoV-19/Kenya/NIC 266/2020|EPI ISL 457838|B.6|Kenya|2020-03-24	Africa|hCoV-19/South Africa/R12709-20/2020|EPI ISL 504236|C.1|South Africa|2020-06-16	0.0007757634	Africa
Africa|hCoV-19/Kenya/NIC 492/2020|EPI ISL 457840|B.1.5|Kenya|2020-03	Africa|hCoV-19/South Africa/R12709-20/2020|EPI ISL 504236|C.1|South Africa|2020-06-16	0.0003958049	Africa
Africa|hCoV-19/Kenya/NIC 512/2020|EPI ISL 457841|B.1.5|Kenya|2020-03	Africa|hCoV-19/South Africa/R12709-20/2020|EPI ISL 504236|C.1|South Africa|2020-06-16	0.0003955061	Africa
Africa|hCoV-19/Kenya/NIC 569/2020|EPI ISL 457843|B.1.1|Kenya|2020-03-29	Africa|hCoV-19/South Africa/R12709-20/2020|EPI ISL 504236|C.1|South Africa|2020-06-16	0.0003145841	Africa
Africa|hCoV-19/Kenya/NIC 593/2020|EPI ISL 457844|B.1.1.316|Kenya|2020-03-29	Africa|hCoV-19/South Africa/R12709-20/2020|EPI ISL 504236|C.1|South Africa|2020-06-16	0.0003210809	Africa
Africa|hCoV-19/Kenya/S052/2020|EPI ISL 457932|B.4|Kenya|2020-03-14	Africa|hCoV-19/South Africa/R12709-20/2020|EPI ISL 504236|C.1|South Africa|2020-06-16	0.0008895952	Africa
Africa|hCoV-19/Kenya/S109/2020|EPI ISL 457933|B.4|Kenya|2020-03-23	Africa|hCoV-19/South Africa/R12709-20/2020|EPI ISL 504236|C.1|South Africa|2020-06-16	0.0008474317	Africa
Africa|hCoV-19/Kenya/S299/2020|EPI ISL 457934|B.1.1.1|Kenya|2020-03-29	Africa|hCoV-19/South Africa/R12709-20/2020|EPI ISL 504236|C.1|South Africa|2020-06-16	0.0001765076	Africa
Africa|hCoV-19/Madagascar/IP-01650/2020|EPI ISL 508862|B.1|Madagascar|2020-03-20	Africa|hCoV-19/South Africa/R12709-20/2020|EPI ISL 504236|C.1|South Africa|2020-06-16	0.0004894725	Africa
Africa|hCoV-19/Madagascar/IP-01861/2020|EPI ISL 508863|B.1|Madagascar|2020-03-22	Africa|hCoV-19/South Africa/R12709-20/2020|EPI ISL 504236|C.1|South Africa|2020-06-16	0.0004894725	Africa
Africa|hCoV-19/Mali/M002593/2020|EPI ISL 487446|A|Mali|2020-04-06	Africa|hCoV-19/South Africa/R12709-20/2020|EPI ISL 504236|C.1|South Africa|2020-06-16	0.0007693569	Africa
Africa|hCoV-19/Mali/M002615/2020|EPI ISL 487447|A|Mali|2020-04-06	Africa|hCoV-19/South Africa/R12709-20/2020|EPI ISL 504236|C.1|South Africa|2020-06-16	0.0006993860	Africa
Africa|hCoV-19/Mali/M002616/2020|EPI ISL 487448|A|Mali|2020-04-06	Africa|hCoV-19/South Africa/R12709-20/2020|EPI ISL 504236|C.1|South Africa|2020-06-16	0.0007008000	Africa
Africa|hCoV-19/Mali/M002618/2020|EPI ISL 487449|A|Mali|2020-04-06	Africa|hCoV-19/South Africa/R12709-20/2020|EPI ISL 504236|C.1|South Africa|2020-06-16	0.0007693599	Africa
Africa|hCoV-19/Mali/M002644/2020|EPI ISL 487450|A|Mali|2020-04-08	Africa|hCoV-19/South Africa/R12709-20/2020|EPI ISL 504236|C.1|South Africa|2020-06-16	0.0008044037	Africa
Africa|hCoV-19/Mali/M002659/2020|EPI ISL 487451|A|Mali|2020-04-09	Africa|hCoV-19/South Africa/R12709-20/2020|EPI ISL 504236|C.1|South Africa|2020-06-16	0.0007343707	Africa
Africa|hCoV-19/Mali/M002663/2020|EPI ISL 487452|A|Mali|2020-04-09	Africa|hCoV-19/South Africa/R12709-20/2020|EPI ISL 504236|C.1|South Africa|2020-06-16	0.0008043444	Africa
Africa|hCoV-19/Mali/M002667/2020|EPI ISL 487453|B.1|Mali|2020-04-10	Africa|hCoV-19/South Africa/R12709-20/2020|EPI ISL 504236|C.1|South Africa|2020-06-16	0.0004894725	Africa
Africa|hCoV-19/Mali/M002672/2020|EPI ISL 487454|B|Mali|2020-04-10	Africa|hCoV-19/South Africa/R12709-20/2020|EPI ISL 504236|C.1|South Africa|2020-06-16	0.0006645817	Africa
Africa|hCoV-19/Mali/M002673/2020|EPI ISL 487455|B.1|Mali|2020-04-10	Africa|hCoV-19/South Africa/R12709-20/2020|EPI ISL 504236|C.1|South Africa|2020-06-16	0.0004894623	Africa
Africa|hCoV-19/Mali/M002675/2020|EPI ISL 487456|A|Mali|2020-04-10	Africa|hCoV-19/South Africa/R12709-20/2020|EPI ISL 504236|C.1|South Africa|2020-06-16	0.0007343707	Africa
Africa|hCoV-19/Mali/M002698/2020|EPI ISL 487457|A|Mali|2020-04-12	Africa|hCoV-19/South Africa/R12709-20/2020|EPI ISL 504236|C.1|South Africa|2020-06-16	0.0006652004	Africa
Africa|hCoV-19/Mali/M002700/2020|EPI ISL 487458|B.1|Mali|2020-04-12	Africa|hCoV-19/South Africa/R12709-20/2020|EPI ISL 504236|C.1|South Africa|2020-06-16	0.0006320191	Africa
Africa|hCoV-19/Mali/M002703/2020|EPI ISL 487459|B.1|Mali|2020-04-12	Africa|hCoV-19/South Africa/R12709-20/2020|EPI ISL 504236|C.1|South Africa|2020-06-16	0.0005594086	Africa
Africa|hCoV-19/Mali/M002704/2020|EPI ISL 487460|A|Mali|2020-04-12	Africa|hCoV-19/South Africa/R12709-20/2020|EPI ISL 504236|C.1|South Africa|2020-06-16	0.0006643726	Africa
Africa|hCoV-19/Mali/M002707/2020|EPI ISL 487461|A|Mali|2020-04-12	Africa|hCoV-19/South Africa/R12709-20/2020|EPI ISL 504236|C.1|South Africa|2020-06-16	0.0008393716	Africa
Africa|hCoV-19/Mali/M002758/2020|EPI ISL 487462|B.1|Mali|2020-04-13	Africa|hCoV-19/South Africa/R12709-20/2020|EPI ISL 504236|C.1|South Africa|2020-06-16	0.0005944529	Africa
Africa|hCoV-19/Mali/M002823/2020|EPI ISL 487463|A|Mali|2020-04-14	Africa|hCoV-19/South Africa/R12709-20/2020|EPI ISL 504236|C.1|South Africa|2020-06-16	0.0007693380	Africa
Africa|hCoV-19/Mali/M002824/2020|EPI ISL 487464|B.1.3|Mali|2020-04-14	Africa|hCoV-19/South Africa/R12709-20/2020|EPI ISL 504236|C.1|South Africa|2020-06-16	0.0005944237	Africa
Africa|hCoV-19/Mali/M002826/2020|EPI ISL 487465|A|Mali|2020-04-14	Africa|hCoV-19/South Africa/R12709-20/2020|EPI ISL 504236|C.1|South Africa|2020-06-16	0.0006993860	Africa
Africa|hCoV-19/Mali/M002830/2020|EPI ISL 487466|B.1.275|Mali|2020-04-14	Africa|hCoV-19/South Africa/R12709-20/2020|EPI ISL 504236|C.1|South Africa|2020-06-16	0.0005594713	Africa
Africa|hCoV-19/Morocco/15N/2020|EPI ISL 458150|B.1.1|Morocco|2020-05-15	Africa|hCoV-19/South Africa/R12709-20/2020|EPI ISL 504236|C.1|South Africa|2020-06-16	0.0005601371	Africa
Africa|hCoV-19/Morocco/6887/2020|EPI ISL 459965|B.1.1|Morocco|2020-03-03	Africa|hCoV-19/South Africa/R12709-20/2020|EPI ISL 504236|C.1|South Africa|2020-06-16	0.0002796243	Africa
Africa|hCoV-19/Morocco/6888/2020|EPI ISL 459966|B.1.1|Morocco|2020-03-15	Africa|hCoV-19/South Africa/R12709-20/2020|EPI ISL 504236|C.1|South Africa|2020-06-16	0.0003845171	Africa
Africa|hCoV-19/Morocco/6889/2020|EPI ISL 459967|B.1.5|Morocco|2020-03-15	Africa|hCoV-19/South Africa/R12709-20/2020|EPI ISL 504236|C.1|South Africa|2020-06-16	0.0003882347	Africa
Africa|hCoV-19/Morocco/6890/2020|EPI ISL 459968|B.1.5|Morocco|2020-03-17	Africa|hCoV-19/South Africa/R12709-20/2020|EPI ISL 504236|C.1|South Africa|2020-06-16	0.0004574700	Africa
Africa|hCoV-19/Morocco/6891/2020|EPI ISL 459969|B.1.255|Morocco|2020-03-20	Africa|hCoV-19/South Africa/R12709-20/2020|EPI ISL 504236|C.1|South Africa|2020-06-16	0.0004595603	Africa
Africa|hCoV-19/Morocco/6892/2020|EPI ISL 459970|B.1.5|Morocco|2020-03-17	Africa|hCoV-19/South Africa/R12709-20/2020|EPI ISL 504236|C.1|South Africa|2020-06-16	0.0004598317	Africa
Africa|hCoV-19/Morocco/6893/2020|EPI ISL 459971|B.1.153|Morocco|2020-03-18	Africa|hCoV-19/South Africa/R12709-20/2020|EPI ISL 504236|C.1|South Africa|2020-06-16	0.0005595946	Africa
Africa|hCoV-19/Morocco/6894/2020|EPI ISL 459972|B.1|Morocco|2020-03-20	Africa|hCoV-19/South Africa/R12709-20/2020|EPI ISL 504236|C.1|South Africa|2020-06-16	0.0005944240	Africa
Africa|hCoV-19/Morocco/6895/2020|EPI ISL 459973|B.1.1|Morocco|2020-03-20	Africa|hCoV-19/South Africa/R12709-20/2020|EPI ISL 504236|C.1|South Africa|2020-06-16	0.0003145840	Africa
Africa|hCoV-19/Morocco/6897/2020|EPI ISL 459975|B.1.5|Morocco|2020-03-21	Africa|hCoV-19/South Africa/R12709-20/2020|EPI ISL 504236|C.1|South Africa|2020-06-16	0.0004545071	Africa
Africa|hCoV-19/Morocco/6898/2020|EPI ISL 459976|B.1|Morocco|2020-03-16	Africa|hCoV-19/South Africa/R12709-20/2020|EPI ISL 504236|C.1|South Africa|2020-06-16	0.0005244934	Africa
Africa|hCoV-19/Morocco/6899/2020|EPI ISL 459977|B.1.1|Morocco|2020-04-21	Africa|hCoV-19/South Africa/R12709-20/2020|EPI ISL 504236|C.1|South Africa|2020-06-16	0.0003145982	Africa
Africa|hCoV-19/Morocco/6900/2020|EPI ISL 459978|B.1.1.247|Morocco|2020-04-20	Africa|hCoV-19/South Africa/R12709-20/2020|EPI ISL 504236|C.1|South Africa|2020-06-16	0.0003845424	Africa
Africa|hCoV-19/Morocco/6901/2020|EPI ISL 459979|B.1|Morocco|2020-04-19	Africa|hCoV-19/South Africa/R12709-20/2020|EPI ISL 504236|C.1|South Africa|2020-06-16	0.0005244458	Africa
Africa|hCoV-19/Morocco/6902/2020|EPI ISL 459980|B.1.1|Morocco|2020-04-19	Africa|hCoV-19/South Africa/R12709-20/2020|EPI ISL 504236|C.1|South Africa|2020-06-16	0.0004544784	Africa
Africa|hCoV-19/Morocco/6903/2020|EPI ISL 459981|B.1|Morocco|2020-04-19	Africa|hCoV-19/South Africa/R12709-20/2020|EPI ISL 504236|C.1|South Africa|2020-06-16	0.0006644139	Africa
Africa|hCoV-19/Morocco/6904/2020|EPI ISL 459982|B.1|Morocco|2020-04-18	Africa|hCoV-19/South Africa/R12709-20/2020|EPI ISL 504236|C.1|South Africa|2020-06-16	0.0006294339	Africa
Africa|hCoV-19/Morocco/6905/2020|EPI ISL 459983|B.1.1|Morocco|2020-04-21	Africa|hCoV-19/South Africa/R12709-20/2020|EPI ISL 504236|C.1|South Africa|2020-06-16	0.0003845425	Africa
Africa|hCoV-19/Morocco/6906/2020|EPI ISL 459984|B.1.1|Morocco|2020-04-06	Africa|hCoV-19/South Africa/R12709-20/2020|EPI ISL 504236|C.1|South Africa|2020-06-16	0.0002796243	Africa
Africa|hCoV-19/Morocco/AZ183/2020|EPI ISL 476026|B.1.1|Morocco|2020-05-11	Africa|hCoV-19/South Africa/R12709-20/2020|EPI ISL 504236|C.1|South Africa|2020-06-16	0.0004894707	Africa
Africa|hCoV-19/Morocco/CA24/2020|EPI ISL 476025|B.1.1|Morocco|2020-05-02	Africa|hCoV-19/South Africa/R12709-20/2020|EPI ISL 504236|C.1|South Africa|2020-06-16	0.0006294382	Africa
Africa|hCoV-19/Morocco/HMIMV-Rabat102-03/2020|EPI ISL 471456|B.1|Morocco|2020-03-31	Africa|hCoV-19/South Africa/R12709-20/2020|EPI ISL 504236|C.1|South Africa|2020-06-16	0.0006294316	Africa
Africa|hCoV-19/Morocco/HMIMV-Rabat1025-04/2020|EPI ISL 471457|B.1|Morocco|2020-04-13	Africa|hCoV-19/South Africa/R12709-20/2020|EPI ISL 504236|C.1|South Africa|2020-06-16	0.0005594597	Africa
Africa|hCoV-19/Morocco/HMIMV-Rabat1429-04/2020|EPI ISL 471458|B.1|Morocco|2020-04-19	Africa|hCoV-19/South Africa/R12709-20/2020|EPI ISL 504236|C.1|South Africa|2020-06-16	0.0006644466	Africa
Africa|hCoV-19/Morocco/HMIMV-Rabat1435-04/2020|EPI ISL 471459|B.1|Morocco|2020-04-19	Africa|hCoV-19/South Africa/R12709-20/2020|EPI ISL 504236|C.1|South Africa|2020-06-16	0.0005244587	Africa
Africa|hCoV-19/Morocco/HMIMV-Rabat1462-04/2020|EPI ISL 471460|B.1|Morocco|2020-04-19	Africa|hCoV-19/South Africa/R12709-20/2020|EPI ISL 504236|C.1|South Africa|2020-06-16	0.0005944384	Africa
Africa|hCoV-19/Morocco/OUA677-19/2020|EPI ISL 451400|B.1.5|Morocco|2020-04-23	Africa|hCoV-19/South Africa/R12709-20/2020|EPI ISL 504236|C.1|South Africa|2020-06-16	0.0005244824	Africa
Africa|hCoV-19/Morocco/RA85/2020|EPI ISL 467299|B.1|Morocco|2020-05-21	Africa|hCoV-19/South Africa/R12709-20/2020|EPI ISL 504236|C.1|South Africa|2020-06-16	0.0009445700	Africa
Africa|hCoV-19/Morocco/RMPS-01/2020|EPI ISL 469017|B.1|Morocco|2020-04-13	Africa|hCoV-19/South Africa/R12709-20/2020|EPI ISL 504236|C.1|South Africa|2020-06-16	0.0004894725	Africa
Africa|hCoV-19/Morocco/RMPS-02/2020|EPI ISL 469049|B.1|Morocco|2020-03-30	Africa|hCoV-19/South Africa/R12709-20/2020|EPI ISL 504236|C.1|South Africa|2020-06-16	0.0004894947	Africa
Africa|hCoV-19/Morocco/RMPS-03/2020|EPI ISL 469051|B.1|Morocco|2020-04-03	Africa|hCoV-19/South Africa/R12709-20/2020|EPI ISL 504236|C.1|South Africa|2020-06-16	0.0005944237	Africa
Africa|hCoV-19/Morocco/RMPS-04/2020|EPI ISL 469052|B.1|Morocco|2020-03-30	Africa|hCoV-19/South Africa/R12709-20/2020|EPI ISL 504236|C.1|South Africa|2020-06-16	0.0004894725	Africa
Africa|hCoV-19/Morocco/RMPS-05/2020|EPI ISL 469053|B.1|Morocco|2020-03-30	Africa|hCoV-19/South Africa/R12709-20/2020|EPI ISL 504236|C.1|South Africa|2020-06-16	0.0004545006	Africa
Africa|hCoV-19/Morocco/RMPS-06/2020|EPI ISL 469054|B.1|Morocco|2020-04-01	Africa|hCoV-19/South Africa/R12709-20/2020|EPI ISL 504236|C.1|South Africa|2020-06-16	0.0004894725	Africa
Africa|hCoV-19/Morocco/RMPS-12/2020|EPI ISL 482737|B.1.1|Morocco|2020-05-08	Africa|hCoV-19/South Africa/R12709-20/2020|EPI ISL 504236|C.1|South Africa|2020-06-16	0.0004984739	Africa
Africa|hCoV-19/Morocco/RMPS-13/2020|EPI ISL 482738|B.1|Morocco|2020-04-10	Africa|hCoV-19/South Africa/R12709-20/2020|EPI ISL 504236|C.1|South Africa|2020-06-16	0.0004984456	Africa
Africa|hCoV-19/Morocco/RMPS-14/2020|EPI ISL 482739|B.1|Morocco|2020-04-22	Africa|hCoV-19/South Africa/R12709-20/2020|EPI ISL 504236|C.1|South Africa|2020-06-16	0.0005087693	Africa
Africa|hCoV-19/Morocco/refstage1/2020|EPI ISL 476559|B.1.5|Morocco|2020-02-27	Africa|hCoV-19/South Africa/R12709-20/2020|EPI ISL 504236|C.1|South Africa|2020-06-16	0.0003845444	Africa
Africa|hCoV-19/Nigeria/AB03-CV135/2020|EPI ISL 527872|B.1.5|Nigeria|2020-05-12	Africa|hCoV-19/South Africa/R12709-20/2020|EPI ISL 504236|C.1|South Africa|2020-06-16	0.0005303221	Africa
Africa|hCoV-19/Nigeria/ED01-CV155/2020|EPI ISL 527873|B.40|Nigeria|2020-02-21	Africa|hCoV-19/South Africa/R12709-20/2020|EPI ISL 504236|C.1|South Africa|2020-06-16	0.0008043973	Africa
Africa|hCoV-19/Nigeria/ED02-CV156/2020|EPI ISL 527874|B.40|Nigeria|2020-03-23	Africa|hCoV-19/South Africa/R12709-20/2020|EPI ISL 504236|C.1|South Africa|2020-06-16	0.0006994005	Africa
Africa|hCoV-19/Nigeria/ED03-CV157/2020|EPI ISL 527875|B.40|Nigeria|2020-03-26	Africa|hCoV-19/South Africa/R12709-20/2020|EPI ISL 504236|C.1|South Africa|2020-06-16	0.0008663886	Africa
Africa|hCoV-19/Nigeria/ED04-CV158/2020|EPI ISL 527876|A|Nigeria|2020-03-25	Africa|hCoV-19/South Africa/R12709-20/2020|EPI ISL 504236|C.1|South Africa|2020-06-16	0.0007343860	Africa
Africa|hCoV-19/Nigeria/ED06-CV159/2020|EPI ISL 527877|A|Nigeria|2020-03-25	Africa|hCoV-19/South Africa/R12709-20/2020|EPI ISL 504236|C.1|South Africa|2020-06-16	0.0007595891	Africa
Africa|hCoV-19/Nigeria/ED07-CV160/2020|EPI ISL 527878|B.40|Nigeria|2020-03-31	Africa|hCoV-19/South Africa/R12709-20/2020|EPI ISL 504236|C.1|South Africa|2020-06-16	0.0008394819	Africa
Africa|hCoV-19/Nigeria/ED1010-CV215/2020|EPI ISL 527879|B.1.1.229|Nigeria|2020-05-04	Africa|hCoV-19/South Africa/R12709-20/2020|EPI ISL 504236|C.1|South Africa|2020-06-16	0.0003495537	Africa
Africa|hCoV-19/Nigeria/ED18-CV161/2020|EPI ISL 527880|B.1.5|Nigeria|2020-03-25	Africa|hCoV-19/South Africa/R12709-20/2020|EPI ISL 504236|C.1|South Africa|2020-06-16	0.0004205006	Africa
Africa|hCoV-19/Nigeria/ED20-CV162/2020|EPI ISL 527881|B.1|Nigeria|2020-03-30	Africa|hCoV-19/South Africa/R12709-20/2020|EPI ISL 504236|C.1|South Africa|2020-06-16	0.0004894728	Africa
Africa|hCoV-19/Nigeria/ED25-CV163/2020|EPI ISL 527882|B.1.5|Nigeria|2020-05-09	Africa|hCoV-19/South Africa/R12709-20/2020|EPI ISL 504236|C.1|South Africa|2020-06-16	0.0004195112	Africa
Africa|hCoV-19/Nigeria/ED32-CV164/2020|EPI ISL 527883|B.1.5|Nigeria|2020-05-18	Africa|hCoV-19/South Africa/R12709-20/2020|EPI ISL 504236|C.1|South Africa|2020-06-16	0.0004233541	Africa
Africa|hCoV-19/Nigeria/ED46-CV165/2020|EPI ISL 527884|B.1.1.229|Nigeria|2020-04-24	Africa|hCoV-19/South Africa/R12709-20/2020|EPI ISL 504236|C.1|South Africa|2020-06-16	0.0004195025	Africa
Africa|hCoV-19/Nigeria/ED48-CV193/2020|EPI ISL 527885|B.1.5|Nigeria|2020-04-26	Africa|hCoV-19/South Africa/R12709-20/2020|EPI ISL 504236|C.1|South Africa|2020-06-16	0.0003941871	Africa
Africa|hCoV-19/Nigeria/EK025-CV58/2020|EPI ISL 487098|B.1.1.71|Nigeria|2020-04-19	Africa|hCoV-19/South Africa/R12709-20/2020|EPI ISL 504236|C.1|South Africa|2020-06-16	0.0004300341	Africa
Africa|hCoV-19/Nigeria/EK084-CV50/2020|EPI ISL 487105|B.1.1.71|Nigeria|2020-04-23	Africa|hCoV-19/South Africa/R12709-20/2020|EPI ISL 504236|C.1|South Africa|2020-06-16	0.0004194999	Africa
Africa|hCoV-19/Nigeria/EK220-CV54/2020|EPI ISL 487102|B.1.1|Nigeria|2020-05-14	Africa|hCoV-19/South Africa/R12709-20/2020|EPI ISL 504236|C.1|South Africa|2020-06-16	0.0003850110	Africa
Africa|hCoV-19/Nigeria/EK254-CV60/2020|EPI ISL 487096|B.1.1|Nigeria|2020-05-19	Africa|hCoV-19/South Africa/R12709-20/2020|EPI ISL 504236|C.1|South Africa|2020-06-16	0.0003954735	Africa
Africa|hCoV-19/Nigeria/EK291-CV115/2020|EPI ISL 527887|B.1.1|Nigeria|2020-06-02	Africa|hCoV-19/South Africa/R12709-20/2020|EPI ISL 504236|C.1|South Africa|2020-06-16	0.0003495926	Africa
Africa|hCoV-19/Nigeria/KW017-CV24/2020|EPI ISL 455362|B.1.255|Nigeria|2020-04-10	Africa|hCoV-19/South Africa/R12709-20/2020|EPI ISL 504236|C.1|South Africa|2020-06-16	0.0005244696	Africa
Africa|hCoV-19/Nigeria/KW298-CV48/2020|EPI ISL 487107|A|Nigeria|2020-05-08	Africa|hCoV-19/South Africa/R12709-20/2020|EPI ISL 504236|C.1|South Africa|2020-06-16	0.0008043642	Africa
Africa|hCoV-19/Nigeria/KW326-CV52/2020|EPI ISL 487103|B.1.1|Nigeria|2020-05-09	Africa|hCoV-19/South Africa/R12709-20/2020|EPI ISL 504236|C.1|South Africa|2020-06-16	0.0003515602	Africa
Africa|hCoV-19/Nigeria/Lagos01/2020|EPI ISL 413550|B.1.1|Nigeria|2020-02-27	Africa|hCoV-19/South Africa/R12709-20/2020|EPI ISL 504236|C.1|South Africa|2020-06-16	0.0003187128	Africa
Africa|hCoV-19/Nigeria/NG57752/2020|EPI ISL 462992|B.1.1|Nigeria|2020-03	Africa|hCoV-19/South Africa/R12709-20/2020|EPI ISL 504236|C.1|South Africa|2020-06-16	0.0003499939	Africa
Africa|hCoV-19/Nigeria/OG007-CV22/2020|EPI ISL 455412|B.40|Nigeria|2020-03-29	Africa|hCoV-19/South Africa/R12709-20/2020|EPI ISL 504236|C.1|South Africa|2020-06-16	0.0007344192	Africa
Africa|hCoV-19/Nigeria/ON191-CV49/2020|EPI ISL 487106|B.1.246|Nigeria|2020-06-30	Africa|hCoV-19/South Africa/R12709-20/2020|EPI ISL 504236|C.1|South Africa|2020-06-16	0.0005974104	Africa
Africa|hCoV-19/Nigeria/ON505-CV43/2020|EPI ISL 487112|B.1.246|Nigeria|2020-05-24	Africa|hCoV-19/South Africa/R12709-20/2020|EPI ISL 504236|C.1|South Africa|2020-06-16	0.0006643840	Africa
Africa|hCoV-19/Nigeria/ON507-CV44/2020|EPI ISL 487111|B.1.1.10|Nigeria|2020-05-24	Africa|hCoV-19/South Africa/R12709-20/2020|EPI ISL 504236|C.1|South Africa|2020-06-16	0.0004550622	Africa
Africa|hCoV-19/Nigeria/ON595-CV121/2020|EPI ISL 527888|B.1.1.90|Nigeria|2020-06-03	Africa|hCoV-19/South Africa/R12709-20/2020|EPI ISL 504236|C.1|South Africa|2020-06-16	0.0004544895	Africa
Africa|hCoV-19/Nigeria/ON705-CV153/2020|EPI ISL 527889|B.1.1.1|Nigeria|2020-06-09	Africa|hCoV-19/South Africa/R12709-20/2020|EPI ISL 504236|C.1|South Africa|2020-06-16	0.0002796370	Africa
Africa|hCoV-19/Nigeria/ON752-CV144/2020|EPI ISL 527890|B.1|Nigeria|2020-06-11	Africa|hCoV-19/South Africa/R12709-20/2020|EPI ISL 504236|C.1|South Africa|2020-06-16	0.0006298653	Africa
Africa|hCoV-19/Nigeria/ON920-CV152/2020|EPI ISL 527891|B.1.1.220|Nigeria|2020-06-16	Africa|hCoV-19/South Africa/R12709-20/2020|EPI ISL 504236|C.1|South Africa|2020-06-16	0.0004550302	Africa
Africa|hCoV-19/Nigeria/ON969-CV145/2020|EPI ISL 527892|B.1.1|Nigeria|2020-06-17	Africa|hCoV-19/South Africa/R12709-20/2020|EPI ISL 504236|C.1|South Africa|2020-06-16	0.0004545196	Africa
Africa|hCoV-19/Nigeria/OS016-CV3/2020|EPI ISL 455413|B.40|Nigeria|2020-03-27	Africa|hCoV-19/South Africa/R12709-20/2020|EPI ISL 504236|C.1|South Africa|2020-06-16	0.0007015585	Africa
Africa|hCoV-19/Nigeria/OS030-CV5/2020|EPI ISL 455415|A|Nigeria|2020-03-29	Africa|hCoV-19/South Africa/R12709-20/2020|EPI ISL 504236|C.1|South Africa|2020-06-16	0.0009060047	Africa
Africa|hCoV-19/Nigeria/OS055-CV8/2020|EPI ISL 455418|A|Nigeria|2020-03-29	Africa|hCoV-19/South Africa/R12709-20/2020|EPI ISL 504236|C.1|South Africa|2020-06-16	0.0008973870	Africa
Africa|hCoV-19/Nigeria/OS060-CV9/2020|EPI ISL 455419|B.1|Nigeria|2020-03-29	Africa|hCoV-19/South Africa/R12709-20/2020|EPI ISL 504236|C.1|South Africa|2020-06-16	0.0006349992	Africa
Africa|hCoV-19/Nigeria/OS070-CV11/2020|EPI ISL 455422|A|Nigeria|2020-03-29	Africa|hCoV-19/South Africa/R12709-20/2020|EPI ISL 504236|C.1|South Africa|2020-06-16	0.0008743845	Africa
Africa|hCoV-19/Nigeria/OS085-CV14/2020|EPI ISL 455424|A|Nigeria|2020-03-29	Africa|hCoV-19/South Africa/R12709-20/2020|EPI ISL 504236|C.1|South Africa|2020-06-16	0.0007693918	Africa
Africa|hCoV-19/Nigeria/OS125-CV20/2020|EPI ISL 455427|A|Nigeria|2020-03-29	Africa|hCoV-19/South Africa/R12709-20/2020|EPI ISL 504236|C.1|South Africa|2020-06-16	0.0009097274	Africa
Africa|hCoV-19/Nigeria/OS294-CV42/2020|EPI ISL 487113|B.1.5|Nigeria|2020-04-23	Africa|hCoV-19/South Africa/R12709-20/2020|EPI ISL 504236|C.1|South Africa|2020-06-16	0.0004894839	Africa
Africa|hCoV-19/Nigeria/OS524-CV45/2020|EPI ISL 487110|B.1.22|Nigeria|2020-05-11	Africa|hCoV-19/South Africa/R12709-20/2020|EPI ISL 504236|C.1|South Africa|2020-06-16	0.0005594459	Africa
Africa|hCoV-19/Nigeria/OS589-CV46/2020|EPI ISL 487109|B.1.22|Nigeria|2020-05-29	Africa|hCoV-19/South Africa/R12709-20/2020|EPI ISL 504236|C.1|South Africa|2020-06-16	0.0005946377	Africa
Africa|hCoV-19/Nigeria/OY008-CV29/2020|EPI ISL 455429|B.1|Nigeria|2020-03-27	Africa|hCoV-19/South Africa/R12709-20/2020|EPI ISL 504236|C.1|South Africa|2020-06-16	0.0004894725	Africa
Africa|hCoV-19/Nigeria/OY045A-CV35/2020|EPI ISL 455431|B.40|Nigeria|2020-04-02	Africa|hCoV-19/South Africa/R12709-20/2020|EPI ISL 504236|C.1|South Africa|2020-06-16	0.0006995718	Africa
Africa|hCoV-19/Nigeria/OY094-CV57/2020|EPI ISL 487099|B.1.1.102|Nigeria|2020-04-24	Africa|hCoV-19/South Africa/R12709-20/2020|EPI ISL 504236|C.1|South Africa|2020-06-16	0.0003495767	Africa
Africa|hCoV-19/Nigeria/OY175-CV51/2020|EPI ISL 487104|B.1|Nigeria|2020-05-03	Africa|hCoV-19/South Africa/R12709-20/2020|EPI ISL 504236|C.1|South Africa|2020-06-16	0.0005678111	Africa
Africa|hCoV-19/Nigeria/OY233-CV66/2020|EPI ISL 487091|B.1.246|Nigeria|2020-05-13	Africa|hCoV-19/South Africa/R12709-20/2020|EPI ISL 504236|C.1|South Africa|2020-06-16	0.0007693891	Africa
Africa|hCoV-19/Nigeria/OY260-CV55/2020|EPI ISL 487101|B.1.265|Nigeria|2020-05-16	Africa|hCoV-19/South Africa/R12709-20/2020|EPI ISL 504236|C.1|South Africa|2020-06-16	0.0006643840	Africa
Africa|hCoV-19/Nigeria/OY592-CV167/2020|EPI ISL 527898|B.1.265|Nigeria|2020-06-10	Africa|hCoV-19/South Africa/R12709-20/2020|EPI ISL 504236|C.1|South Africa|2020-06-16	0.0007694346	Africa
Africa|hCoV-19/Nigeria/OY595-CV168/2020|EPI ISL 527899|B.1.265|Nigeria|2020-06-09	Africa|hCoV-19/South Africa/R12709-20/2020|EPI ISL 504236|C.1|South Africa|2020-06-16	0.0007594572	Africa
Africa|hCoV-19/Nigeria/OY598-CV169/2020|EPI ISL 527900|B.1.1|Nigeria|2020-06-09	Africa|hCoV-19/South Africa/R12709-20/2020|EPI ISL 504236|C.1|South Africa|2020-06-16	0.0005731969	Africa
Africa|hCoV-19/Nigeria/OY605-CV170/2020|EPI ISL 527901|B.1.1|Nigeria|2020-06-12	Africa|hCoV-19/South Africa/R12709-20/2020|EPI ISL 504236|C.1|South Africa|2020-06-16	0.0005943695	Africa
Africa|hCoV-19/Nigeria/OY608-CV172/2020|EPI ISL 527903|B.1.1|Nigeria|2020-06-11	Africa|hCoV-19/South Africa/R12709-20/2020|EPI ISL 504236|C.1|South Africa|2020-06-16	0.0003883841	Africa
Africa|hCoV-19/Nigeria/OY612-CV173/2020|EPI ISL 527904|B.1.1|Nigeria|2020-06-13	Africa|hCoV-19/South Africa/R12709-20/2020|EPI ISL 504236|C.1|South Africa|2020-06-16	0.0004548935	Africa
Africa|hCoV-19/Nigeria/OY616-CV174/2020|EPI ISL 527905|B.1.1|Nigeria|2020-06-12	Africa|hCoV-19/South Africa/R12709-20/2020|EPI ISL 504236|C.1|South Africa|2020-06-16	0.0005952856	Africa
Africa|hCoV-19/Nigeria/OY625-CV182/2020|EPI ISL 527909|B.1.1|Nigeria|2020-06-13	Africa|hCoV-19/South Africa/R12709-20/2020|EPI ISL 504236|C.1|South Africa|2020-06-16	0.0004601250	Africa
Africa|hCoV-19/Nigeria/OY626-CV183/2020|EPI ISL 527910|B.1.1|Nigeria|2020-06-13	Africa|hCoV-19/South Africa/R12709-20/2020|EPI ISL 504236|C.1|South Africa|2020-06-16	0.0004583246	Africa
Africa|hCoV-19/Nigeria/OY627-CV184/2020|EPI ISL 527911|B.1.1|Nigeria|2020-06-13	Africa|hCoV-19/South Africa/R12709-20/2020|EPI ISL 504236|C.1|South Africa|2020-06-16	0.0003147128	Africa
Africa|hCoV-19/Nigeria/OY628-CV185/2020|EPI ISL 527912|B.1.1|Nigeria|2020-06-13	Africa|hCoV-19/South Africa/R12709-20/2020|EPI ISL 504236|C.1|South Africa|2020-06-16	0.0004894605	Africa
Africa|hCoV-19/Nigeria/OY633-CV189/2020|EPI ISL 527914|B.1.1.71|Nigeria|2020-06-16	Africa|hCoV-19/South Africa/R12709-20/2020|EPI ISL 504236|C.1|South Africa|2020-06-16	0.0005244331	Africa
Africa|hCoV-19/Nigeria/OY636-CV192/2020|EPI ISL 527915|B.1.1|Nigeria|2020-06-17	Africa|hCoV-19/South Africa/R12709-20/2020|EPI ISL 504236|C.1|South Africa|2020-06-16	0.0004194820	Africa
Africa|hCoV-19/Senegal/003/2020|EPI ISL 418206|B.1.356|Senegal|2020-02-28	Africa|hCoV-19/South Africa/R12709-20/2020|EPI ISL 504236|C.1|South Africa|2020-06-16	0.0004899865	Africa
Africa|hCoV-19/Senegal/016/2020|EPI ISL 418207|B.1.356|Senegal|2020-03-02	Africa|hCoV-19/South Africa/R12709-20/2020|EPI ISL 504236|C.1|South Africa|2020-06-16	0.0004894726	Africa
Africa|hCoV-19/Senegal/020/2020|EPI ISL 418208|B.1.356|Senegal|2020-03-04	Africa|hCoV-19/South Africa/R12709-20/2020|EPI ISL 504236|C.1|South Africa|2020-06-16	0.0004908969	Africa
Africa|hCoV-19/Senegal/026/2020|EPI ISL 418209|B.1.356|Senegal|2020-03-03	Africa|hCoV-19/South Africa/R12709-20/2020|EPI ISL 504236|C.1|South Africa|2020-06-16	0.0005244460	Africa
Africa|hCoV-19/Senegal/073/2020|EPI ISL 418210|B.1|Senegal|2020-03-10	Africa|hCoV-19/South Africa/R12709-20/2020|EPI ISL 504236|C.1|South Africa|2020-06-16	0.0004195303	Africa
Africa|hCoV-19/Senegal/082/2020|EPI ISL 418211|B.1|Senegal|2020-03-11	Africa|hCoV-19/South Africa/R12709-20/2020|EPI ISL 504236|C.1|South Africa|2020-06-16	0.0004197356	Africa
Africa|hCoV-19/Senegal/087/2020|EPI ISL 418212|B.1|Senegal|2020-03-11	Africa|hCoV-19/South Africa/R12709-20/2020|EPI ISL 504236|C.1|South Africa|2020-06-16	0.0004208396	Africa
Africa|hCoV-19/Senegal/094/2020|EPI ISL 418213|B.1|Senegal|2020-03-12	Africa|hCoV-19/South Africa/R12709-20/2020|EPI ISL 504236|C.1|South Africa|2020-06-16	0.0004549460	Africa
Africa|hCoV-19/Senegal/102/2020|EPI ISL 418214|B.1|Senegal|2020-03-12	Africa|hCoV-19/South Africa/R12709-20/2020|EPI ISL 504236|C.1|South Africa|2020-06-16	0.0003956524	Africa
Africa|hCoV-19/Senegal/119/2020|EPI ISL 418215|B.1|Senegal|2020-03-12	Africa|hCoV-19/South Africa/R12709-20/2020|EPI ISL 504236|C.1|South Africa|2020-06-16	0.0004549824	Africa
Africa|hCoV-19/Senegal/1351/2020|EPI ISL 480556|B.6|Senegal|2020-03-28	Africa|hCoV-19/South Africa/R12709-20/2020|EPI ISL 504236|C.1|South Africa|2020-06-16	0.0007010505	Africa
Africa|hCoV-19/Senegal/136/2020|EPI ISL 418216|A.2|Senegal|2020-03-13	Africa|hCoV-19/South Africa/R12709-20/2020|EPI ISL 504236|C.1|South Africa|2020-06-16	0.0008043614	Africa
Africa|hCoV-19/Senegal/139/2020|EPI ISL 418217|B.1|Senegal|2020-03-13	Africa|hCoV-19/South Africa/R12709-20/2020|EPI ISL 504236|C.1|South Africa|2020-06-16	0.0004545230	Africa
Africa|hCoV-19/Senegal/1683/2020|EPI ISL 480783|B.1|Senegal|2020-03-31	Africa|hCoV-19/South Africa/R12709-20/2020|EPI ISL 504236|C.1|South Africa|2020-06-16	0.0004556108	Africa
Africa|hCoV-19/Senegal/1749/2020|EPI ISL 480787|B.1|Senegal|2020-03-31	Africa|hCoV-19/South Africa/R12709-20/2020|EPI ISL 504236|C.1|South Africa|2020-06-16	0.0004566075	Africa
Africa|hCoV-19/Senegal/1966/2020|EPI ISL 480789|A.11|Senegal|2020-04-01	Africa|hCoV-19/South Africa/R12709-20/2020|EPI ISL 504236|C.1|South Africa|2020-06-16	0.0007697179	Africa
Africa|hCoV-19/Senegal/2840/2020|EPI ISL 481220|B.1|Senegal|2020-04-06	Africa|hCoV-19/South Africa/R12709-20/2020|EPI ISL 504236|C.1|South Africa|2020-06-16	0.0004614692	Africa
Africa|hCoV-19/Senegal/2865/2020|EPI ISL 481234|B.1|Senegal|2020-04-07	Africa|hCoV-19/South Africa/R12709-20/2020|EPI ISL 504236|C.1|South Africa|2020-06-16	0.0006383902	Africa
Africa|hCoV-19/Senegal/306/2020|EPI ISL 420069|B.3|Senegal|2020-03-17	Africa|hCoV-19/South Africa/R12709-20/2020|EPI ISL 504236|C.1|South Africa|2020-06-16	0.0005944133	Africa
Africa|hCoV-19/Senegal/315/2020|EPI ISL 420070|B.1|Senegal|2020-03-17	Africa|hCoV-19/South Africa/R12709-20/2020|EPI ISL 504236|C.1|South Africa|2020-06-16	0.0004894503	Africa
Africa|hCoV-19/Senegal/328/2020|EPI ISL 420071|B.1|Senegal|2020-03-17	Africa|hCoV-19/South Africa/R12709-20/2020|EPI ISL 504236|C.1|South Africa|2020-06-16	0.0007081029	Africa
Africa|hCoV-19/Senegal/3331/2020|EPI ISL 481235|B.1.5|Senegal|2020-04-09	Africa|hCoV-19/South Africa/R12709-20/2020|EPI ISL 504236|C.1|South Africa|2020-06-16	0.0004198489	Africa
Africa|hCoV-19/Senegal/370/2020|EPI ISL 420072|B.1|Senegal|2020-03-18	Africa|hCoV-19/South Africa/R12709-20/2020|EPI ISL 504236|C.1|South Africa|2020-06-16	0.0004897119	Africa
Africa|hCoV-19/Senegal/382/2020|EPI ISL 420073|B.1|Senegal|2020-03-19	Africa|hCoV-19/South Africa/R12709-20/2020|EPI ISL 504236|C.1|South Africa|2020-06-16	0.0005244931	Africa
Africa|hCoV-19/Senegal/45436/2020|EPI ISL 498238|B.1.1|Senegal|2020-05-27	Africa|hCoV-19/South Africa/R12709-20/2020|EPI ISL 504236|C.1|South Africa|2020-06-16	0.0003845424	Africa
Africa|hCoV-19/Senegal/45557/2020|EPI ISL 498239|B.1.1|Senegal|2020-05-27	Africa|hCoV-19/South Africa/R12709-20/2020|EPI ISL 504236|C.1|South Africa|2020-06-16	0.0004554192	Africa
Africa|hCoV-19/Senegal/52357/2020|EPI ISL 498240|B.1.5.12|Senegal|2020-06-03	Africa|hCoV-19/South Africa/R12709-20/2020|EPI ISL 504236|C.1|South Africa|2020-06-16	0.0006862911	Africa
Africa|hCoV-19/Senegal/52907/2020|EPI ISL 498241|B.1.5.12|Senegal|2020-06-05	Africa|hCoV-19/South Africa/R12709-20/2020|EPI ISL 504236|C.1|South Africa|2020-06-16	0.0007806249	Africa
Africa|hCoV-19/Senegal/55499/2020|EPI ISL 498242|B.1.5|Senegal|2020-06-07	Africa|hCoV-19/South Africa/R12709-20/2020|EPI ISL 504236|C.1|South Africa|2020-06-16	0.0005254131	Africa
Africa|hCoV-19/Senegal/55703/2020|EPI ISL 477148|B.1.356|Senegal|2020-06-07	Africa|hCoV-19/South Africa/R12709-20/2020|EPI ISL 504236|C.1|South Africa|2020-06-16	0.0005678912	Africa
Africa|hCoV-19/Senegal/55728/2020|EPI ISL 477150|B.1.5.12|Senegal|2020-06-07	Africa|hCoV-19/South Africa/R12709-20/2020|EPI ISL 504236|C.1|South Africa|2020-06-16	0.0005944381	Africa
Africa|hCoV-19/Senegal/55738/2020|EPI ISL 477141|B.1.5.12|Senegal|2020-06-07	Africa|hCoV-19/South Africa/R12709-20/2020|EPI ISL 504236|C.1|South Africa|2020-06-16	0.0006743738	Africa
Africa|hCoV-19/Senegal/55752/2020|EPI ISL 477149|B.1.5.12|Senegal|2020-06-07	Africa|hCoV-19/South Africa/R12709-20/2020|EPI ISL 504236|C.1|South Africa|2020-06-16	0.0005257951	Africa
Africa|hCoV-19/Senegal/57065/2020|EPI ISL 476148|B.1.1.44|Senegal|2020-06-09	Africa|hCoV-19/South Africa/R12709-20/2020|EPI ISL 504236|C.1|South Africa|2020-06-16	0.0004546531	Africa
Africa|hCoV-19/Senegal/5718/2020|EPI ISL 481236|B.1|Senegal|2020-04-18	Africa|hCoV-19/South Africa/R12709-20/2020|EPI ISL 504236|C.1|South Africa|2020-06-16	0.0005272421	Africa
Africa|hCoV-19/Senegal/57273/2020|EPI ISL 498243|B.1.5.12|Senegal|2020-06-07	Africa|hCoV-19/South Africa/R12709-20/2020|EPI ISL 504236|C.1|South Africa|2020-06-16	0.0005944115	Africa
Africa|hCoV-19/Senegal/57476/2020|EPI ISL 476149|B.1.5.12|Senegal|2020-06-06	Africa|hCoV-19/South Africa/R12709-20/2020|EPI ISL 504236|C.1|South Africa|2020-06-16	0.0006993684	Africa
Africa|hCoV-19/Senegal/57503/2020|EPI ISL 498244|B.1.5.12|Senegal|2020-06-09	Africa|hCoV-19/South Africa/R12709-20/2020|EPI ISL 504236|C.1|South Africa|2020-06-16	0.0006836159	Africa
Africa|hCoV-19/Senegal/57540/2020|EPI ISL 476491|B.1.5.12|Senegal|2020-06-09	Africa|hCoV-19/South Africa/R12709-20/2020|EPI ISL 504236|C.1|South Africa|2020-06-16	0.0007027418	Africa
Africa|hCoV-19/Senegal/5766/2020|EPI ISL 481237|B.1.5.12|Senegal|2020-04-17	Africa|hCoV-19/South Africa/R12709-20/2020|EPI ISL 504236|C.1|South Africa|2020-06-16	0.0005594599	Africa
Africa|hCoV-19/Senegal/5770/2020|EPI ISL 481238|B.1|Senegal|2020-04-17	Africa|hCoV-19/South Africa/R12709-20/2020|EPI ISL 504236|C.1|South Africa|2020-06-16	0.0005006149	Africa
Africa|hCoV-19/Senegal/5785/2020|EPI ISL 481239|B.1.5.12|Senegal|2020-04-17	Africa|hCoV-19/South Africa/R12709-20/2020|EPI ISL 504236|C.1|South Africa|2020-06-16	0.0005246425	Africa
Africa|hCoV-19/Senegal/5971/2020|EPI ISL 481240|B.1.5|Senegal|2020-04-18	Africa|hCoV-19/South Africa/R12709-20/2020|EPI ISL 504236|C.1|South Africa|2020-06-16	0.0004928097	Africa
Africa|hCoV-19/Senegal/5986/2020|EPI ISL 481243|B.1|Senegal|2020-04-18	Africa|hCoV-19/South Africa/R12709-20/2020|EPI ISL 504236|C.1|South Africa|2020-06-16	0.0005596108	Africa
Africa|hCoV-19/Senegal/600/2020|EPI ISL 420074|B.1.5|Senegal|2020-03-20	Africa|hCoV-19/South Africa/R12709-20/2020|EPI ISL 504236|C.1|South Africa|2020-06-16	0.0004545023	Africa
Africa|hCoV-19/Senegal/611/2020|EPI ISL 420076|B.1|Senegal|2020-03-20	Africa|hCoV-19/South Africa/R12709-20/2020|EPI ISL 504236|C.1|South Africa|2020-06-16	0.0004894947	Africa
Africa|hCoV-19/Senegal/618/2020|EPI ISL 420077|A|Senegal|2020-03-20	Africa|hCoV-19/South Africa/R12709-20/2020|EPI ISL 504236|C.1|South Africa|2020-06-16	0.0007343707	Africa
Africa|hCoV-19/Senegal/620/2020|EPI ISL 420078|A.11|Senegal|2020-03-20	Africa|hCoV-19/South Africa/R12709-20/2020|EPI ISL 504236|C.1|South Africa|2020-06-16	0.0007343706	Africa
Africa|hCoV-19/Senegal/62365/2020|EPI ISL 476492|B.1.5.12|Senegal|2020-06-10	Africa|hCoV-19/South Africa/R12709-20/2020|EPI ISL 504236|C.1|South Africa|2020-06-16	0.0005594479	Africa
Africa|hCoV-19/Senegal/62368/2020|EPI ISL 476493|B.1.1|Senegal|2020-06-10	Africa|hCoV-19/South Africa/R12709-20/2020|EPI ISL 504236|C.1|South Africa|2020-06-16	0.0003145840	Africa
Africa|hCoV-19/Senegal/62431/2020|EPI ISL 498247|B.1.5.12|Senegal|2020-06-10	Africa|hCoV-19/South Africa/R12709-20/2020|EPI ISL 504236|C.1|South Africa|2020-06-16	0.0005326400	Africa
Africa|hCoV-19/Senegal/62872/2020|EPI ISL 476494|B.1.5.12|Senegal|2020-06-11	Africa|hCoV-19/South Africa/R12709-20/2020|EPI ISL 504236|C.1|South Africa|2020-06-16	0.0005594224	Africa
Africa|hCoV-19/Senegal/62874/2020|EPI ISL 476495|B.1.5.12|Senegal|2020-06-11	Africa|hCoV-19/South Africa/R12709-20/2020|EPI ISL 504236|C.1|South Africa|2020-06-16	0.0005947649	Africa
Africa|hCoV-19/Senegal/63263/2020|EPI ISL 498249|B.1.5.12|Senegal|2020-06-11	Africa|hCoV-19/South Africa/R12709-20/2020|EPI ISL 504236|C.1|South Africa|2020-06-16	0.0005607533	Africa
Africa|hCoV-19/Senegal/63728/2020|EPI ISL 476497|B.1.356|Senegal|2020-06-12	Africa|hCoV-19/South Africa/R12709-20/2020|EPI ISL 504236|C.1|South Africa|2020-06-16	0.0005981179	Africa
Africa|hCoV-19/Senegal/63742/2020|EPI ISL 476514|B.1.5.12|Senegal|2020-06-12	Africa|hCoV-19/South Africa/R12709-20/2020|EPI ISL 504236|C.1|South Africa|2020-06-16	0.0005944379	Africa
Africa|hCoV-19/Senegal/640/2020|EPI ISL 420079|B.1|Senegal|2020-03-20	Africa|hCoV-19/South Africa/R12709-20/2020|EPI ISL 504236|C.1|South Africa|2020-06-16	0.0007418872	Africa
Africa|hCoV-19/Senegal/64033/2020|EPI ISL 485715|B.1.5|Senegal|2020-06-12	Africa|hCoV-19/South Africa/R12709-20/2020|EPI ISL 504236|C.1|South Africa|2020-06-16	0.0005594480	Africa
Africa|hCoV-19/Senegal/64076/2020|EPI ISL 485716|B.1|Senegal|2020-06-12	Africa|hCoV-19/South Africa/R12709-20/2020|EPI ISL 504236|C.1|South Africa|2020-06-16	0.0008395208	Africa
Africa|hCoV-19/Senegal/64096/2020|EPI ISL 485717|B.1.5.12|Senegal|2020-06-12	Africa|hCoV-19/South Africa/R12709-20/2020|EPI ISL 504236|C.1|South Africa|2020-06-16	0.0004895068	Africa
Africa|hCoV-19/Senegal/64101/2020|EPI ISL 476516|B.1.5.12|Senegal|2020-06-12	Africa|hCoV-19/South Africa/R12709-20/2020|EPI ISL 504236|C.1|South Africa|2020-06-16	0.0005595124	Africa
Africa|hCoV-19/Senegal/64163/2020|EPI ISL 477159|B.1.5.12|Senegal|2020-06-12	Africa|hCoV-19/South Africa/R12709-20/2020|EPI ISL 504236|C.1|South Africa|2020-06-16	0.0007402611	Africa
Africa|hCoV-19/Senegal/64166/2020|EPI ISL 476558|B.1.5.12|Senegal|2020-06-12	Africa|hCoV-19/South Africa/R12709-20/2020|EPI ISL 504236|C.1|South Africa|2020-06-16	0.0007696768	Africa
Africa|hCoV-19/Senegal/6427/2020|EPI ISL 486873|B.1.5|Senegal|2020-04-20	Africa|hCoV-19/South Africa/R12709-20/2020|EPI ISL 504236|C.1|South Africa|2020-06-16	0.0004554511	Africa
Africa|hCoV-19/Senegal/6430/2020|EPI ISL 486872|B.1.1|Senegal|2020-04-11	Africa|hCoV-19/South Africa/R12709-20/2020|EPI ISL 504236|C.1|South Africa|2020-06-16	0.0003156905	Africa
Africa|hCoV-19/Senegal/64709/2020|EPI ISL 476560|B.1.5.12|Senegal|2020-06-13	Africa|hCoV-19/South Africa/R12709-20/2020|EPI ISL 504236|C.1|South Africa|2020-06-16	0.0008537867	Africa
Africa|hCoV-19/Senegal/64716/2020|EPI ISL 498250|B.1.5.12|Senegal|2020-06-13	Africa|hCoV-19/South Africa/R12709-20/2020|EPI ISL 504236|C.1|South Africa|2020-06-16	0.0004907210	Africa
Africa|hCoV-19/Senegal/64729/2020|EPI ISL 477155|B.1.1.44|Senegal|2020-06-11	Africa|hCoV-19/South Africa/R12709-20/2020|EPI ISL 504236|C.1|South Africa|2020-06-16	0.0004895855	Africa
Africa|hCoV-19/Senegal/64763/2020|EPI ISL 476562|B.1.292|Senegal|2020-06-13	Africa|hCoV-19/South Africa/R12709-20/2020|EPI ISL 504236|C.1|South Africa|2020-06-16	0.0005594713	Africa
Africa|hCoV-19/Senegal/64766/2020|EPI ISL 476564|B.1.5.12|Senegal|2020-06-13	Africa|hCoV-19/South Africa/R12709-20/2020|EPI ISL 504236|C.1|South Africa|2020-06-16	0.0005943844	Africa
Africa|hCoV-19/Senegal/64771/2020|EPI ISL 482874|B.1.1.44|Senegal|2020-06-13	Africa|hCoV-19/South Africa/R12709-20/2020|EPI ISL 504236|C.1|South Africa|2020-06-16	0.0005244989	Africa
Africa|hCoV-19/Senegal/64772/2020|EPI ISL 477154|B.1.5.12|Senegal|2020-06-13	Africa|hCoV-19/South Africa/R12709-20/2020|EPI ISL 504236|C.1|South Africa|2020-06-16	0.0006748111	Africa
Africa|hCoV-19/Senegal/6481/2020|EPI ISL 486871|B.1.5|Senegal|2020-04-21	Africa|hCoV-19/South Africa/R12709-20/2020|EPI ISL 504236|C.1|South Africa|2020-06-16	0.0004208793	Africa
Africa|hCoV-19/Senegal/64916/2020|EPI ISL 477156|B.1.5.12|Senegal|2020-06-13	Africa|hCoV-19/South Africa/R12709-20/2020|EPI ISL 504236|C.1|South Africa|2020-06-16	0.0005594229	Africa
Africa|hCoV-19/Senegal/64932/2020|EPI ISL 476569|B.1.1.44|Senegal|2020-06-13	Africa|hCoV-19/South Africa/R12709-20/2020|EPI ISL 504236|C.1|South Africa|2020-06-16	0.0003846153	Africa
Africa|hCoV-19/Senegal/64969/2020|EPI ISL 476570|B.1.5.12|Senegal|2020-06-13	Africa|hCoV-19/South Africa/R12709-20/2020|EPI ISL 504236|C.1|South Africa|2020-06-16	0.0008212840	Africa
Africa|hCoV-19/Senegal/65030/2020|EPI ISL 476572|B.1.5.12|Senegal|2020-06-14	Africa|hCoV-19/South Africa/R12709-20/2020|EPI ISL 504236|C.1|South Africa|2020-06-16	0.0005244352	Africa
Africa|hCoV-19/Senegal/65052/2020|EPI ISL 476574|B.1.5|Senegal|2020-06-13	Africa|hCoV-19/South Africa/R12709-20/2020|EPI ISL 504236|C.1|South Africa|2020-06-16	0.0004907316	Africa
Africa|hCoV-19/Senegal/65428/2020|EPI ISL 485712|B.1.5.12|Senegal|2020-06-14	Africa|hCoV-19/South Africa/R12709-20/2020|EPI ISL 504236|C.1|South Africa|2020-06-16	0.0006294339	Africa
Africa|hCoV-19/Senegal/65481/2020|EPI ISL 477151|B.1.1|Senegal|2020-06-14	Africa|hCoV-19/South Africa/R12709-20/2020|EPI ISL 504236|C.1|South Africa|2020-06-16	0.0004569924	Africa
Africa|hCoV-19/Senegal/65548/2020|EPI ISL 477153|B.1.5.12|Senegal|2020-06-14	Africa|hCoV-19/South Africa/R12709-20/2020|EPI ISL 504236|C.1|South Africa|2020-06-16	0.0006356924	Africa
Africa|hCoV-19/Senegal/65601/2020|EPI ISL 485713|B.1.5.12|Senegal|2020-06-14	Africa|hCoV-19/South Africa/R12709-20/2020|EPI ISL 504236|C.1|South Africa|2020-06-16	0.0004894620	Africa
Africa|hCoV-19/Senegal/659/2020|EPI ISL 480554|B.1|Senegal|2020-03-21	Africa|hCoV-19/South Africa/R12709-20/2020|EPI ISL 504236|C.1|South Africa|2020-06-16	0.0005259114	Africa
Africa|hCoV-19/Senegal/6597/2020|EPI ISL 486870|B.1.356|Senegal|2020-04-23	Africa|hCoV-19/South Africa/R12709-20/2020|EPI ISL 504236|C.1|South Africa|2020-06-16	0.0005244461	Africa
Africa|hCoV-19/Senegal/6619/2020|EPI ISL 498230|B.1|Senegal|2020-04-21	Africa|hCoV-19/South Africa/R12709-20/2020|EPI ISL 504236|C.1|South Africa|2020-06-16	0.0005244349	Africa
Africa|hCoV-19/Senegal/6626/2020|EPI ISL 498229|B.1|Senegal|2020-04-21	Africa|hCoV-19/South Africa/R12709-20/2020|EPI ISL 504236|C.1|South Africa|2020-06-16	0.0005597277	Africa
Africa|hCoV-19/Senegal/66298/2020|EPI ISL 485708|B.1.5.12|Senegal|2020-06-15	Africa|hCoV-19/South Africa/R12709-20/2020|EPI ISL 504236|C.1|South Africa|2020-06-16	0.0007345035	Africa
Africa|hCoV-19/Senegal/66443/2020|EPI ISL 485711|B.1.1|Senegal|2020-06-15	Africa|hCoV-19/South Africa/R12709-20/2020|EPI ISL 504236|C.1|South Africa|2020-06-16	0.0004229286	Africa
Africa|hCoV-19/Senegal/66458/2020|EPI ISL 485710|B.1.1|Senegal|2020-06-15	Africa|hCoV-19/South Africa/R12709-20/2020|EPI ISL 504236|C.1|South Africa|2020-06-16	0.0003495606	Africa
Africa|hCoV-19/Senegal/6751/2020|EPI ISL 486859|B.1.1|Senegal|2020-04-21	Africa|hCoV-19/South Africa/R12709-20/2020|EPI ISL 504236|C.1|South Africa|2020-06-16	0.0003875905	Africa
Africa|hCoV-19/Senegal/6762/2020|EPI ISL 486869|B.1.5.12|Senegal|2020-04-21	Africa|hCoV-19/South Africa/R12709-20/2020|EPI ISL 504236|C.1|South Africa|2020-06-16	0.0007237628	Africa
Africa|hCoV-19/Senegal/68303/2020|EPI ISL 477143|B.1.5.12|Senegal|2020-06-17	Africa|hCoV-19/South Africa/R12709-20/2020|EPI ISL 504236|C.1|South Africa|2020-06-16	0.0005594650	Africa
Africa|hCoV-19/Senegal/68349/2020|EPI ISL 485635|B.1.5.12|Senegal|2020-06-18	Africa|hCoV-19/South Africa/R12709-20/2020|EPI ISL 504236|C.1|South Africa|2020-06-16	0.0006643561	Africa
Africa|hCoV-19/Senegal/6837/2020|EPI ISL 486868|B.1.272|Senegal|2020-04-21	Africa|hCoV-19/South Africa/R12709-20/2020|EPI ISL 504236|C.1|South Africa|2020-06-16	0.0006346972	Africa
Africa|hCoV-19/Senegal/6839/2020|EPI ISL 486867|B.1|Senegal|2020-04-23	Africa|hCoV-19/South Africa/R12709-20/2020|EPI ISL 504236|C.1|South Africa|2020-06-16	0.0005273455	Africa
Africa|hCoV-19/Senegal/68458/2020|EPI ISL 482878|B.1.1|Senegal|2020-06-18	Africa|hCoV-19/South Africa/R12709-20/2020|EPI ISL 504236|C.1|South Africa|2020-06-16	0.0003495608	Africa
Africa|hCoV-19/Senegal/6847/2020|EPI ISL 486865|B.1.272|Senegal|2020-04-02	Africa|hCoV-19/South Africa/R12709-20/2020|EPI ISL 504236|C.1|South Africa|2020-06-16	0.0005944238	Africa
Africa|hCoV-19/Senegal/68488/2020|EPI ISL 482877|B.1.356|Senegal|2020-06-17	Africa|hCoV-19/South Africa/R12709-20/2020|EPI ISL 504236|C.1|South Africa|2020-06-16	0.0006293744	Africa
Africa|hCoV-19/Senegal/68525/2020|EPI ISL 477142|B.1.1|Senegal|2020-06-17	Africa|hCoV-19/South Africa/R12709-20/2020|EPI ISL 504236|C.1|South Africa|2020-06-16	0.0004949977	Africa
Africa|hCoV-19/Senegal/68548/2020|EPI ISL 482876|B.1.5.12|Senegal|2020-06-17	Africa|hCoV-19/South Africa/R12709-20/2020|EPI ISL 504236|C.1|South Africa|2020-06-16	0.0005631873	Africa
Africa|hCoV-19/Senegal/68550/2020|EPI ISL 482875|B.1.5.12|Senegal|2020-06-16	Africa|hCoV-19/South Africa/R12709-20/2020|EPI ISL 504236|C.1|South Africa|2020-06-16	0.0005244349	Africa
Africa|hCoV-19/Senegal/6914/2020|EPI ISL 498237|B.1.5|Senegal|2020-04-24	Africa|hCoV-19/South Africa/R12709-20/2020|EPI ISL 504236|C.1|South Africa|2020-06-16	0.0005670315	Africa
Africa|hCoV-19/Senegal/6934/2020|EPI ISL 498235|B.1.5.12|Senegal|2020-04-22	Africa|hCoV-19/South Africa/R12709-20/2020|EPI ISL 504236|C.1|South Africa|2020-06-16	0.0006679859	Africa
Africa|hCoV-19/Senegal/70339/2020|EPI ISL 477146|B.1.5.12|Senegal|2020-06-20	Africa|hCoV-19/South Africa/R12709-20/2020|EPI ISL 504236|C.1|South Africa|2020-06-16	0.0005958842	Africa
Africa|hCoV-19/Senegal/70427/2020|EPI ISL 477144|B.1.5.12|Senegal|2020-06-20	Africa|hCoV-19/South Africa/R12709-20/2020|EPI ISL 504236|C.1|South Africa|2020-06-16	0.0005977422	Africa
Africa|hCoV-19/Senegal/70440/2020|EPI ISL 477145|B.1.5.12|Senegal|2020-06-19	Africa|hCoV-19/South Africa/R12709-20/2020|EPI ISL 504236|C.1|South Africa|2020-06-16	0.0006672854	Africa
Africa|hCoV-19/Senegal/83493/2020|EPI ISL 498252|B.1.1.44|Senegal|2020-07-09	Africa|hCoV-19/South Africa/R12709-20/2020|EPI ISL 504236|C.1|South Africa|2020-06-16	0.0004988060	Africa
Africa|hCoV-19/Senegal/9068/2020|EPI ISL 498236|B.1.356|Senegal|2020-04-24	Africa|hCoV-19/South Africa/R12709-20/2020|EPI ISL 504236|C.1|South Africa|2020-06-16	0.0005249595	Africa
Africa|hCoV-19/Senegal/9250/2020|EPI ISL 486866|B.1.1|Senegal|2020-04-22	Africa|hCoV-19/South Africa/R12709-20/2020|EPI ISL 504236|C.1|South Africa|2020-06-16	0.0005244458	Africa
Africa|hCoV-19/Senegal/9256/2020|EPI ISL 486864|B.1.1|Senegal|2020-04-23	Africa|hCoV-19/South Africa/R12709-20/2020|EPI ISL 504236|C.1|South Africa|2020-06-16	0.0005295365	Africa
Africa|hCoV-19/Senegal/9369/2020|EPI ISL 486863|B.1.5|Senegal|2020-04-25	Africa|hCoV-19/South Africa/R12709-20/2020|EPI ISL 504236|C.1|South Africa|2020-06-16	0.0004195114	Africa
Africa|hCoV-19/Senegal/9392/2020|EPI ISL 486862|B.1.1|Senegal|2020-04-25	Africa|hCoV-19/South Africa/R12709-20/2020|EPI ISL 504236|C.1|South Africa|2020-06-16	0.0003863711	Africa
Africa|hCoV-19/Senegal/9439/2020|EPI ISL 486861|B.1.1.44|Senegal|2020-04-25	Africa|hCoV-19/South Africa/R12709-20/2020|EPI ISL 504236|C.1|South Africa|2020-06-16	0.0003496343	Africa
Africa|hCoV-19/Senegal/9615/2020|EPI ISL 486860|B.1.5.12|Senegal|2020-04-25	Africa|hCoV-19/South Africa/R12709-20/2020|EPI ISL 504236|C.1|South Africa|2020-06-16	0.0004894623	Africa
Africa|hCoV-19/Senegal/9819/2020|EPI ISL 498233|B.1|Senegal|2020-04-25	Africa|hCoV-19/South Africa/R12709-20/2020|EPI ISL 504236|C.1|South Africa|2020-06-16	0.0006030480	Africa
Africa|hCoV-19/Senegal/9821/2020|EPI ISL 498232|B.1.356|Senegal|2020-04-25	Africa|hCoV-19/South Africa/R12709-20/2020|EPI ISL 504236|C.1|South Africa|2020-06-16	0.0004925782	Africa
Africa|hCoV-19/Senegal/9838/2020|EPI ISL 498231|B.1.272|Senegal|2020-04-25	Africa|hCoV-19/South Africa/R12709-20/2020|EPI ISL 504236|C.1|South Africa|2020-06-16	0.0006703995	Africa
Africa|hCoV-19/Sierra Leone/KGH-G-8548/2020|EPI ISL 512811|B.1|Sierra Leone|2020-03-30	Africa|hCoV-19/South Africa/R12709-20/2020|EPI ISL 504236|C.1|South Africa|2020-06-16	0.0005244931	Africa
Africa|hCoV-19/Sierra Leone/KGH-G-8549/2020|EPI ISL 512812|B.1.1|Sierra Leone|2020-03-31	Africa|hCoV-19/South Africa/R12709-20/2020|EPI ISL 504236|C.1|South Africa|2020-06-16	0.0002796243	Africa
Africa|hCoV-19/Sierra Leone/KGH-G-8603/2020|EPI ISL 512813|B.1|Sierra Leone|2020-04-23	Africa|hCoV-19/South Africa/R12709-20/2020|EPI ISL 504236|C.1|South Africa|2020-06-16	0.0005247080	Africa
Africa|hCoV-19/Sierra Leone/KGH-G-8604/2020|EPI ISL 512814|B.6|Sierra Leone|2020-04-03	Africa|hCoV-19/South Africa/R12709-20/2020|EPI ISL 504236|C.1|South Africa|2020-06-16	0.0006993832	Africa
Africa|hCoV-19/Sierra Leone/KGH-G-8607/2020|EPI ISL 512815|B.1.1|Sierra Leone|2020-04-03	Africa|hCoV-19/South Africa/R12709-20/2020|EPI ISL 504236|C.1|South Africa|2020-06-16	0.0003147237	Africa
Africa|hCoV-19/Sierra Leone/KGH-G-8625/2020|EPI ISL 512816|A.12|Sierra Leone|2020-04-10	Africa|hCoV-19/South Africa/R12709-20/2020|EPI ISL 504236|C.1|South Africa|2020-06-16	0.0010144888	Africa
Africa|hCoV-19/Sierra Leone/KGH-G-8626/2020|EPI ISL 512817|A.12|Sierra Leone|2020-04-10	Africa|hCoV-19/South Africa/R12709-20/2020|EPI ISL 504236|C.1|South Africa|2020-06-16	0.0008744067	Africa
Africa|hCoV-19/Sierra Leone/KGH-G-8627/2020|EPI ISL 512818|B.1.5|Sierra Leone|2020-04-08	Africa|hCoV-19/South Africa/R12709-20/2020|EPI ISL 504236|C.1|South Africa|2020-06-16	0.0004545117	Africa
Africa|hCoV-19/Sierra Leone/KGH-G-8668/2020|EPI ISL 512819|A.12|Sierra Leone|2020-04-11	Africa|hCoV-19/South Africa/R12709-20/2020|EPI ISL 504236|C.1|South Africa|2020-06-16	0.0008967334	Africa
Africa|hCoV-19/Sierra Leone/KGH-G-8669/2020|EPI ISL 512820|A.12|Sierra Leone|2020-04-14	Africa|hCoV-19/South Africa/R12709-20/2020|EPI ISL 504236|C.1|South Africa|2020-06-16	0.0009094016	Africa
Africa|hCoV-19/South Africa/KRISP-0001/2020|EPI ISL 467431|B|South Africa|2020-03-23	Africa|hCoV-19/South Africa/R12709-20/2020|EPI ISL 504236|C.1|South Africa|2020-06-16	0.0004555261	Africa
Africa|hCoV-19/South Africa/KRISP-0016/2020|EPI ISL 467432|B.1.106|South Africa|2020-03-28	Africa|hCoV-19/South Africa/R12709-20/2020|EPI ISL 504236|C.1|South Africa|2020-06-16	0.0004195259	Africa
Africa|hCoV-19/South Africa/KRISP-0017/2020|EPI ISL 467433|B.1.5|South Africa|2020-04-03	Africa|hCoV-19/South Africa/R12709-20/2020|EPI ISL 504236|C.1|South Africa|2020-06-16	0.0003845574	Africa
Africa|hCoV-19/South Africa/KRISP-0019/2020|EPI ISL 467434|B.1.5|South Africa|2020-04-02	Africa|hCoV-19/South Africa/R12709-20/2020|EPI ISL 504236|C.1|South Africa|2020-06-16	0.0003845574	Africa
Africa|hCoV-19/South Africa/KRISP-0021/2020|EPI ISL 467435|B.1.5|South Africa|2020-04-02	Africa|hCoV-19/South Africa/R12709-20/2020|EPI ISL 504236|C.1|South Africa|2020-06-16	0.0004197166	Africa
Africa|hCoV-19/South Africa/KRISP-0024/2020|EPI ISL 467436|B.1.106|South Africa|2020-04-01	Africa|hCoV-19/South Africa/R12709-20/2020|EPI ISL 504236|C.1|South Africa|2020-06-16	0.0003957918	Africa
Africa|hCoV-19/South Africa/KRISP-0026/2020|EPI ISL 467437|B.1.106|South Africa|2020-04-01	Africa|hCoV-19/South Africa/R12709-20/2020|EPI ISL 504236|C.1|South Africa|2020-06-16	0.0004199235	Africa
Africa|hCoV-19/South Africa/KRISP-0028/2020|EPI ISL 467438|B.1.106|South Africa|2020-04-02	Africa|hCoV-19/South Africa/R12709-20/2020|EPI ISL 504236|C.1|South Africa|2020-06-16	0.0004327773	Africa
Africa|hCoV-19/South Africa/KRISP-0029/2020|EPI ISL 467439|B.1.5|South Africa|2020-04-02	Africa|hCoV-19/South Africa/R12709-20/2020|EPI ISL 504236|C.1|South Africa|2020-06-16	0.0004037649	Africa
Africa|hCoV-19/South Africa/KRISP-0033/2020|EPI ISL 467440|B.1.106|South Africa|2020-04-01	Africa|hCoV-19/South Africa/R12709-20/2020|EPI ISL 504236|C.1|South Africa|2020-06-16	0.0004247521	Africa
Africa|hCoV-19/South Africa/KRISP-0035/2020|EPI ISL 467441|B.1.5|South Africa|2020-03-27	Africa|hCoV-19/South Africa/R12709-20/2020|EPI ISL 504236|C.1|South Africa|2020-06-16	0.0003845441	Africa
Africa|hCoV-19/South Africa/KRISP-0041/2020|EPI ISL 467443|B.1.5|South Africa|2020-03-25	Africa|hCoV-19/South Africa/R12709-20/2020|EPI ISL 504236|C.1|South Africa|2020-06-16	0.0003845439	Africa
Africa|hCoV-19/South Africa/KRISP-005/2020|EPI ISL 455630|B.1.5|South Africa|2020-04-29	Africa|hCoV-19/South Africa/R12709-20/2020|EPI ISL 504236|C.1|South Africa|2020-06-16	0.0004344111	Africa
Africa|hCoV-19/South Africa/KRISP-0055/2020|EPI ISL 467444|B.1.5|South Africa|2020-03-24	Africa|hCoV-19/South Africa/R12709-20/2020|EPI ISL 504236|C.1|South Africa|2020-06-16	0.0003845439	Africa
Africa|hCoV-19/South Africa/KRISP-0056/2020|EPI ISL 467445|B.1.5|South Africa|2020-04-04	Africa|hCoV-19/South Africa/R12709-20/2020|EPI ISL 504236|C.1|South Africa|2020-06-16	0.0004545212	Africa
Africa|hCoV-19/South Africa/KRISP-0057/2020|EPI ISL 467446|B.1.5|South Africa|2020-03-29	Africa|hCoV-19/South Africa/R12709-20/2020|EPI ISL 504236|C.1|South Africa|2020-06-16	0.0003849746	Africa
Africa|hCoV-19/South Africa/KRISP-0059/2020|EPI ISL 467448|B.1.5|South Africa|2020-04-01	Africa|hCoV-19/South Africa/R12709-20/2020|EPI ISL 504236|C.1|South Africa|2020-06-16	0.0004609945	Africa
Africa|hCoV-19/South Africa/KRISP-0065/2020|EPI ISL 467449|B.1.106|South Africa|2020-04-04	Africa|hCoV-19/South Africa/R12709-20/2020|EPI ISL 504236|C.1|South Africa|2020-06-16	0.0004201572	Africa
Africa|hCoV-19/South Africa/KRISP-0066/2020|EPI ISL 467450|B.1.106|South Africa|2020-04-03	Africa|hCoV-19/South Africa/R12709-20/2020|EPI ISL 504236|C.1|South Africa|2020-06-16	0.0004195112	Africa
Africa|hCoV-19/South Africa/KRISP-0067/2020|EPI ISL 467451|B.1.5|South Africa|2020-04-03	Africa|hCoV-19/South Africa/R12709-20/2020|EPI ISL 504236|C.1|South Africa|2020-06-16	0.0003845439	Africa
Africa|hCoV-19/South Africa/KRISP-0074/2020|EPI ISL 467452|B.1.106|South Africa|2020-04-04	Africa|hCoV-19/South Africa/R12709-20/2020|EPI ISL 504236|C.1|South Africa|2020-06-16	0.0004290186	Africa
Africa|hCoV-19/South Africa/KRISP-0075/2020|EPI ISL 467453|B.1.106|South Africa|2020-04-04	Africa|hCoV-19/South Africa/R12709-20/2020|EPI ISL 504236|C.1|South Africa|2020-06-16	0.0004197463	Africa
Africa|hCoV-19/South Africa/KRISP-0080/2020|EPI ISL 467454|B.1.106|South Africa|2020-04-01	Africa|hCoV-19/South Africa/R12709-20/2020|EPI ISL 504236|C.1|South Africa|2020-06-16	0.0004195113	Africa
Africa|hCoV-19/South Africa/KRISP-0081/2020|EPI ISL 467455|B.1.106|South Africa|2020-04-06	Africa|hCoV-19/South Africa/R12709-20/2020|EPI ISL 504236|C.1|South Africa|2020-06-16	0.0004195112	Africa
Africa|hCoV-19/South Africa/KRISP-0084/2020|EPI ISL 467456|B.1.106|South Africa|2020-04-05	Africa|hCoV-19/South Africa/R12709-20/2020|EPI ISL 504236|C.1|South Africa|2020-06-16	0.0004195112	Africa
Africa|hCoV-19/South Africa/KRISP-0088/2020|EPI ISL 467457|B.1.106|South Africa|2020-04-07	Africa|hCoV-19/South Africa/R12709-20/2020|EPI ISL 504236|C.1|South Africa|2020-06-16	0.0004195112	Africa
Africa|hCoV-19/South Africa/KRISP-0089/2020|EPI ISL 467458|B.1.106|South Africa|2020-04-05	Africa|hCoV-19/South Africa/R12709-20/2020|EPI ISL 504236|C.1|South Africa|2020-06-16	0.0004281460	Africa
Africa|hCoV-19/South Africa/KRISP-0090/2020|EPI ISL 467459|B.1.106|South Africa|2020-04-03	Africa|hCoV-19/South Africa/R12709-20/2020|EPI ISL 504236|C.1|South Africa|2020-06-16	0.0004296477	Africa
Africa|hCoV-19/South Africa/KRISP-0096/2020|EPI ISL 467461|B.1.106|South Africa|2020-04-01	Africa|hCoV-19/South Africa/R12709-20/2020|EPI ISL 504236|C.1|South Africa|2020-06-16	0.0004229559	Africa
Africa|hCoV-19/South Africa/KRISP-0097/2020|EPI ISL 467462|B.1.106|South Africa|2020-04-01	Africa|hCoV-19/South Africa/R12709-20/2020|EPI ISL 504236|C.1|South Africa|2020-06-16	0.0004197904	Africa
Africa|hCoV-19/South Africa/KRISP-0111/2020|EPI ISL 467465|B.1.106|South Africa|2020-04-01	Africa|hCoV-19/South Africa/R12709-20/2020|EPI ISL 504236|C.1|South Africa|2020-06-16	0.0005266863	Africa
Africa|hCoV-19/South Africa/KRISP-0113/2020|EPI ISL 467467|B.1.106|South Africa|2020-04-05	Africa|hCoV-19/South Africa/R12709-20/2020|EPI ISL 504236|C.1|South Africa|2020-06-16	0.0004545006	Africa
Africa|hCoV-19/South Africa/KRISP-0115/2020|EPI ISL 467468|B.1.5|South Africa|2020-04-04	Africa|hCoV-19/South Africa/R12709-20/2020|EPI ISL 504236|C.1|South Africa|2020-06-16	0.0003845439	Africa
Africa|hCoV-19/South Africa/KRISP-0118/2020|EPI ISL 467470|B.1.106|South Africa|2020-04-01	Africa|hCoV-19/South Africa/R12709-20/2020|EPI ISL 504236|C.1|South Africa|2020-06-16	0.0004195259	Africa
Africa|hCoV-19/South Africa/KRISP-0119/2020|EPI ISL 467471|B.1.5|South Africa|2020-04-01	Africa|hCoV-19/South Africa/R12709-20/2020|EPI ISL 504236|C.1|South Africa|2020-06-16	0.0003845439	Africa
Africa|hCoV-19/South Africa/KRISP-012/2020|EPI ISL 421576|B.1.1.10|South Africa|2020-04-01	Africa|hCoV-19/South Africa/R12709-20/2020|EPI ISL 504236|C.1|South Africa|2020-06-16	0.0003849153	Africa
Africa|hCoV-19/South Africa/KRISP-0120/2020|EPI ISL 467472|B.1.106|South Africa|2020-04-01	Africa|hCoV-19/South Africa/R12709-20/2020|EPI ISL 504236|C.1|South Africa|2020-06-16	0.0004545007	Africa
Africa|hCoV-19/South Africa/KRISP-0123/2020|EPI ISL 467475|B.1.5|South Africa|2020-05-14	Africa|hCoV-19/South Africa/R12709-20/2020|EPI ISL 504236|C.1|South Africa|2020-06-16	0.0004894743	Africa
Africa|hCoV-19/South Africa/KRISP-0124/2020|EPI ISL 467476|B.1.1.57|South Africa|2020-05-13	Africa|hCoV-19/South Africa/R12709-20/2020|EPI ISL 504236|C.1|South Africa|2020-06-16	0.0003168319	Africa
Africa|hCoV-19/South Africa/KRISP-0125/2020|EPI ISL 467477|B.1.1.52|South Africa|2020-05-13	Africa|hCoV-19/South Africa/R12709-20/2020|EPI ISL 504236|C.1|South Africa|2020-06-16	0.0003845253	Africa
Africa|hCoV-19/South Africa/KRISP-0126/2020|EPI ISL 467478|B.1.1.40|South Africa|2020-05-13	Africa|hCoV-19/South Africa/R12709-20/2020|EPI ISL 504236|C.1|South Africa|2020-06-16	0.0004894263	Africa
Africa|hCoV-19/South Africa/KRISP-0127/2020|EPI ISL 467479|B.1.5.19|South Africa|2020-05-13	Africa|hCoV-19/South Africa/R12709-20/2020|EPI ISL 504236|C.1|South Africa|2020-06-16	0.0004894623	Africa
Africa|hCoV-19/South Africa/KRISP-0128/2020|EPI ISL 467480|B.1.1.57|South Africa|2020-05-13	Africa|hCoV-19/South Africa/R12709-20/2020|EPI ISL 504236|C.1|South Africa|2020-06-16	0.0003159866	Africa
Africa|hCoV-19/South Africa/KRISP-0129/2020|EPI ISL 467481|B.1.1.52|South Africa|2020-05-13	Africa|hCoV-19/South Africa/R12709-20/2020|EPI ISL 504236|C.1|South Africa|2020-06-16	0.0004194909	Africa
Africa|hCoV-19/South Africa/KRISP-0130/2020|EPI ISL 467482|B.1.1.57|South Africa|2020-05-13	Africa|hCoV-19/South Africa/R12709-20/2020|EPI ISL 504236|C.1|South Africa|2020-06-16	0.0003495536	Africa
Africa|hCoV-19/South Africa/KRISP-0131/2020|EPI ISL 467483|B.1.5|South Africa|2020-05-13	Africa|hCoV-19/South Africa/R12709-20/2020|EPI ISL 504236|C.1|South Africa|2020-06-16	0.0004545023	Africa
Africa|hCoV-19/South Africa/KRISP-0132/2020|EPI ISL 467484|B.1.1.40|South Africa|2020-05-13	Africa|hCoV-19/South Africa/R12709-20/2020|EPI ISL 504236|C.1|South Africa|2020-06-16	0.0003845076	Africa
Africa|hCoV-19/South Africa/KRISP-0133/2020|EPI ISL 467485|B.1.1.57|South Africa|2020-05-13	Africa|hCoV-19/South Africa/R12709-20/2020|EPI ISL 504236|C.1|South Africa|2020-06-16	0.0003845251	Africa
Africa|hCoV-19/South Africa/KRISP-0134/2020|EPI ISL 467486|B.1.1.206|South Africa|2020-05-14	Africa|hCoV-19/South Africa/R12709-20/2020|EPI ISL 504236|C.1|South Africa|2020-06-16	0.0003495451	Africa
Africa|hCoV-19/South Africa/KRISP-0135/2020|EPI ISL 467487|B.1.1.57|South Africa|2020-05-14	Africa|hCoV-19/South Africa/R12709-20/2020|EPI ISL 504236|C.1|South Africa|2020-06-16	0.0003172897	Africa
Africa|hCoV-19/South Africa/KRISP-0136/2020|EPI ISL 467488|B.1.5|South Africa|2020-05-14	Africa|hCoV-19/South Africa/R12709-20/2020|EPI ISL 504236|C.1|South Africa|2020-06-16	0.0004545121	Africa
Africa|hCoV-19/South Africa/KRISP-0137/2020|EPI ISL 467489|B.1.1.52|South Africa|2020-05-14	Africa|hCoV-19/South Africa/R12709-20/2020|EPI ISL 504236|C.1|South Africa|2020-06-16	0.0003845251	Africa
Africa|hCoV-19/South Africa/KRISP-0138/2020|EPI ISL 467490|B.1.1.53|South Africa|2020-05-14	Africa|hCoV-19/South Africa/R12709-20/2020|EPI ISL 504236|C.1|South Africa|2020-06-16	0.0003845345	Africa
Africa|hCoV-19/South Africa/KRISP-0139/2020|EPI ISL 467491|B.1.1|South Africa|2020-05-16	Africa|hCoV-19/South Africa/R12709-20/2020|EPI ISL 504236|C.1|South Africa|2020-06-16	0.0003495609	Africa
Africa|hCoV-19/South Africa/KRISP-0143/2020|EPI ISL 467493|B.1.1.56|South Africa|2020-05-21	Africa|hCoV-19/South Africa/R12709-20/2020|EPI ISL 504236|C.1|South Africa|2020-06-16	0.0003495451	Africa
Africa|hCoV-19/South Africa/KRISP-0144/2020|EPI ISL 467494|B.1.5.16|South Africa|2020-05-30	Africa|hCoV-19/South Africa/R12709-20/2020|EPI ISL 504236|C.1|South Africa|2020-06-16	0.0004545118	Africa
Africa|hCoV-19/South Africa/KRISP-0145/2020|EPI ISL 467495|B.1.106|South Africa|2020-05-30	Africa|hCoV-19/South Africa/R12709-20/2020|EPI ISL 504236|C.1|South Africa|2020-06-16	0.0004544800	Africa
Africa|hCoV-19/South Africa/KRISP-0148/2020|EPI ISL 467498|B.1.1|South Africa|2020-05-30	Africa|hCoV-19/South Africa/R12709-20/2020|EPI ISL 504236|C.1|South Africa|2020-06-16	0.0003145983	Africa
Africa|hCoV-19/South Africa/KRISP-0149/2020|EPI ISL 467499|B.1.1|South Africa|2020-05-30	Africa|hCoV-19/South Africa/R12709-20/2020|EPI ISL 504236|C.1|South Africa|2020-06-16	0.0003145840	Africa
Africa|hCoV-19/South Africa/KRISP-0150/2020|EPI ISL 467500|B.1.1.75|South Africa|2020-05-30	Africa|hCoV-19/South Africa/R12709-20/2020|EPI ISL 504236|C.1|South Africa|2020-06-16	0.0004544484	Africa
Africa|hCoV-19/South Africa/KRISP-0151/2020|EPI ISL 467501|B.1.1|South Africa|2020-06-01	Africa|hCoV-19/South Africa/R12709-20/2020|EPI ISL 504236|C.1|South Africa|2020-06-16	0.0003852441	Africa
Africa|hCoV-19/South Africa/KRISP-0152/2020|EPI ISL 467502|B.1.1|South Africa|2020-06-01	Africa|hCoV-19/South Africa/R12709-20/2020|EPI ISL 504236|C.1|South Africa|2020-06-16	0.0003495609	Africa
Africa|hCoV-19/South Africa/KRISP-0153/2020|EPI ISL 467503|B.1.1|South Africa|2020-06-01	Africa|hCoV-19/South Africa/R12709-20/2020|EPI ISL 504236|C.1|South Africa|2020-06-16	0.0003845251	Africa
Africa|hCoV-19/South Africa/KRISP-0154/2020|EPI ISL 467504|B.1.1|South Africa|2020-06-01	Africa|hCoV-19/South Africa/R12709-20/2020|EPI ISL 504236|C.1|South Africa|2020-06-16	0.0002815728	Africa
Africa|hCoV-19/South Africa/KRISP-0155/2020|EPI ISL 467505|B.1.106|South Africa|2020-06-01	Africa|hCoV-19/South Africa/R12709-20/2020|EPI ISL 504236|C.1|South Africa|2020-06-16	0.0004964662	Africa
Africa|hCoV-19/South Africa/KRISP-0157/2020|EPI ISL 467507|B.1.1.273|South Africa|2020-05-25	Africa|hCoV-19/South Africa/R12709-20/2020|EPI ISL 504236|C.1|South Africa|2020-06-16	0.0004194818	Africa
Africa|hCoV-19/South Africa/KRISP-0158/2020|EPI ISL 467508|B.1.106|South Africa|2020-05-28	Africa|hCoV-19/South Africa/R12709-20/2020|EPI ISL 504236|C.1|South Africa|2020-06-16	0.0005244696	Africa
Africa|hCoV-19/South Africa/KRISP-0159/2020|EPI ISL 467509|B.1.5|South Africa|2020-06-01	Africa|hCoV-19/South Africa/R12709-20/2020|EPI ISL 504236|C.1|South Africa|2020-06-16	0.0003845439	Africa
Africa|hCoV-19/South Africa/KRISP-0160/2020|EPI ISL 467510|B.1.5|South Africa|2020-06-01	Africa|hCoV-19/South Africa/R12709-20/2020|EPI ISL 504236|C.1|South Africa|2020-06-16	0.0003888664	Africa
Africa|hCoV-19/South Africa/KRISP-0161/2020|EPI ISL 467511|B.1.106|South Africa|2020-06-01	Africa|hCoV-19/South Africa/R12709-20/2020|EPI ISL 504236|C.1|South Africa|2020-06-16	0.0004894729	Africa
Africa|hCoV-19/South Africa/KRISP-0165/2020|EPI ISL 467515|B.1.1|South Africa|2020-05-29	Africa|hCoV-19/South Africa/R12709-20/2020|EPI ISL 504236|C.1|South Africa|2020-06-16	0.0002815331	Africa
Africa|hCoV-19/South Africa/KRISP-0166/2020|EPI ISL 467516|B.1.5|South Africa|2020-04-14	Africa|hCoV-19/South Africa/R12709-20/2020|EPI ISL 504236|C.1|South Africa|2020-06-16	0.0004195305	Africa
Africa|hCoV-19/South Africa/KRISP-0167/2020|EPI ISL 467517|B.1.106|South Africa|2020-06-02	Africa|hCoV-19/South Africa/R12709-20/2020|EPI ISL 504236|C.1|South Africa|2020-06-16	0.0004894725	Africa
Africa|hCoV-19/South Africa/KRISP-0168/2020|EPI ISL 467518|B.1.106|South Africa|2020-05-28	Africa|hCoV-19/South Africa/R12709-20/2020|EPI ISL 504236|C.1|South Africa|2020-06-16	0.0004894725	Africa
Africa|hCoV-19/South Africa/KRISP-0169/2020|EPI ISL 467519|B.1|South Africa|2020-05-31	Africa|hCoV-19/South Africa/R12709-20/2020|EPI ISL 504236|C.1|South Africa|2020-06-16	0.0004920302	Africa
Africa|hCoV-19/South Africa/KRISP-0170/2020|EPI ISL 467520|B.1.1.273|South Africa|2020-05-31	Africa|hCoV-19/South Africa/R12709-20/2020|EPI ISL 504236|C.1|South Africa|2020-06-16	0.0004221674	Africa
Africa|hCoV-19/South Africa/KRISP-0174/2020|EPI ISL 467524|B.1.106|South Africa|2020-06-04	Africa|hCoV-19/South Africa/R12709-20/2020|EPI ISL 504236|C.1|South Africa|2020-06-16	0.0004894724	Africa
Africa|hCoV-19/South Africa/KRISP-0175/2020|EPI ISL 482702|B.1.1.273|South Africa|2020-06-05	Africa|hCoV-19/South Africa/R12709-20/2020|EPI ISL 504236|C.1|South Africa|2020-06-16	0.0004210081	Africa
Africa|hCoV-19/South Africa/KRISP-0178/2020|EPI ISL 482704|B.1.1.57|South Africa|2020-06-05	Africa|hCoV-19/South Africa/R12709-20/2020|EPI ISL 504236|C.1|South Africa|2020-06-16	0.0004210317	Africa
Africa|hCoV-19/South Africa/KRISP-0179/2020|EPI ISL 482705|B.1.5.16|South Africa|2020-06-06	Africa|hCoV-19/South Africa/R12709-20/2020|EPI ISL 504236|C.1|South Africa|2020-06-16	0.0005944386	Africa
Africa|hCoV-19/South Africa/KRISP-0185/2020|EPI ISL 482708|B.1.1|South Africa|2020-06-07	Africa|hCoV-19/South Africa/R12709-20/2020|EPI ISL 504236|C.1|South Africa|2020-06-16	0.0003845425	Africa
Africa|hCoV-19/South Africa/KRISP-0190/2020|EPI ISL 482709|B.1.1.273|South Africa|2020-06-06	Africa|hCoV-19/South Africa/R12709-20/2020|EPI ISL 504236|C.1|South Africa|2020-06-16	0.0004198194	Africa
Africa|hCoV-19/South Africa/KRISP-0191/2020|EPI ISL 482710|B.1.106|South Africa|2020-06-04	Africa|hCoV-19/South Africa/R12709-20/2020|EPI ISL 504236|C.1|South Africa|2020-06-16	0.0005247393	Africa
Africa|hCoV-19/South Africa/KRISP-0193/2020|EPI ISL 482848|B.1.106|South Africa|2020-06-03	Africa|hCoV-19/South Africa/R12709-20/2020|EPI ISL 504236|C.1|South Africa|2020-06-16	0.0004931962	Africa
Africa|hCoV-19/South Africa/KRISP-0194/2020|EPI ISL 482849|B.1.106|South Africa|2020-06-06	Africa|hCoV-19/South Africa/R12709-20/2020|EPI ISL 504236|C.1|South Africa|2020-06-16	0.0005052626	Africa
Africa|hCoV-19/South Africa/KRISP-0195/2020|EPI ISL 482850|B.1.106|South Africa|2020-06-07	Africa|hCoV-19/South Africa/R12709-20/2020|EPI ISL 504236|C.1|South Africa|2020-06-16	0.0005692171	Africa
Africa|hCoV-19/South Africa/KRISP-0196/2020|EPI ISL 482712|B.1.106|South Africa|2020-06-08	Africa|hCoV-19/South Africa/R12709-20/2020|EPI ISL 504236|C.1|South Africa|2020-06-16	0.0005594208	Africa
Africa|hCoV-19/South Africa/KRISP-0197/2020|EPI ISL 482713|B.1.1.206|South Africa|2020-06-08	Africa|hCoV-19/South Africa/R12709-20/2020|EPI ISL 504236|C.1|South Africa|2020-06-16	0.0003536738	Africa
Africa|hCoV-19/South Africa/KRISP-0198/2020|EPI ISL 482851|B.1.1|South Africa|2020-06-11	Africa|hCoV-19/South Africa/R12709-20/2020|EPI ISL 504236|C.1|South Africa|2020-06-16	0.0003523034	Africa
Africa|hCoV-19/South Africa/KRISP-0199/2020|EPI ISL 482714|B.1.5|South Africa|2020-06-11	Africa|hCoV-19/South Africa/R12709-20/2020|EPI ISL 504236|C.1|South Africa|2020-06-16	0.0005309491	Africa
Africa|hCoV-19/South Africa/KRISP-02/2020|EPI ISL 421572|B|South Africa|2020-03-23	Africa|hCoV-19/South Africa/R12709-20/2020|EPI ISL 504236|C.1|South Africa|2020-06-16	0.0006796483	Africa
Africa|hCoV-19/South Africa/KRISP-0200/2020|EPI ISL 482715|B.1.5|South Africa|2020-06-11	Africa|hCoV-19/South Africa/R12709-20/2020|EPI ISL 504236|C.1|South Africa|2020-06-16	0.0004947874	Africa
Africa|hCoV-19/South Africa/KRISP-0201/2020|EPI ISL 482716|B.1.1|South Africa|2020-06-11	Africa|hCoV-19/South Africa/R12709-20/2020|EPI ISL 504236|C.1|South Africa|2020-06-16	0.0003145839	Africa
Africa|hCoV-19/South Africa/KRISP-0203/2020|EPI ISL 482852|B.1.1|South Africa|2020-06-11	Africa|hCoV-19/South Africa/R12709-20/2020|EPI ISL 504236|C.1|South Africa|2020-06-16	0.0003495610	Africa
Africa|hCoV-19/South Africa/KRISP-0206/2020|EPI ISL 482719|B.1.5|South Africa|2020-06-11	Africa|hCoV-19/South Africa/R12709-20/2020|EPI ISL 504236|C.1|South Africa|2020-06-16	0.0004907421	Africa
Africa|hCoV-19/South Africa/KRISP-0211/2020|EPI ISL 482720|B.1.5|South Africa|2020-06-11	Africa|hCoV-19/South Africa/R12709-20/2020|EPI ISL 504236|C.1|South Africa|2020-06-16	0.0004546597	Africa
Africa|hCoV-19/South Africa/KRISP-0212/2020|EPI ISL 482721|B.1.5|South Africa|2020-06-11	Africa|hCoV-19/South Africa/R12709-20/2020|EPI ISL 504236|C.1|South Africa|2020-06-16	0.0004559031	Africa
Africa|hCoV-19/South Africa/KRISP-0213/2020|EPI ISL 482722|B.1.5|South Africa|2020-06-11	Africa|hCoV-19/South Africa/R12709-20/2020|EPI ISL 504236|C.1|South Africa|2020-06-16	0.0004198489	Africa
Africa|hCoV-19/South Africa/KRISP-0214/2020|EPI ISL 482723|B.1.5|South Africa|2020-06-11	Africa|hCoV-19/South Africa/R12709-20/2020|EPI ISL 504236|C.1|South Africa|2020-06-16	0.0005267531	Africa
Africa|hCoV-19/South Africa/KRISP-0224/2020|EPI ISL 482724|B.1.144|South Africa|2020-06-11	Africa|hCoV-19/South Africa/R12709-20/2020|EPI ISL 504236|C.1|South Africa|2020-06-16	0.0004247974	Africa
Africa|hCoV-19/South Africa/KRISP-0243/2020|EPI ISL 482725|B.1.140|South Africa|2020-06-14	Africa|hCoV-19/South Africa/R12709-20/2020|EPI ISL 504236|C.1|South Africa|2020-06-16	0.0005743948	Africa
Africa|hCoV-19/South Africa/KRISP-0245/2020|EPI ISL 482726|B.1.144|South Africa|2020-06-14	Africa|hCoV-19/South Africa/R12709-20/2020|EPI ISL 504236|C.1|South Africa|2020-06-16	0.0004544805	Africa
Africa|hCoV-19/South Africa/KRISP-0255/2020|EPI ISL 482728|B.1.5|South Africa|2020-06-14	Africa|hCoV-19/South Africa/R12709-20/2020|EPI ISL 504236|C.1|South Africa|2020-06-16	0.0004595841	Africa
Africa|hCoV-19/South Africa/KRISP-0259/2020|EPI ISL 482729|B.1|South Africa|2020-06-15	Africa|hCoV-19/South Africa/R12709-20/2020|EPI ISL 504236|C.1|South Africa|2020-06-16	0.0005695833	Africa
Africa|hCoV-19/South Africa/KRISP-0260/2020|EPI ISL 482730|B.1.140|South Africa|2020-06-15	Africa|hCoV-19/South Africa/R12709-20/2020|EPI ISL 504236|C.1|South Africa|2020-06-16	0.0006403658	Africa
Africa|hCoV-19/South Africa/KRISP-0261/2020|EPI ISL 482731|B.1.5|South Africa|2020-06-15	Africa|hCoV-19/South Africa/R12709-20/2020|EPI ISL 504236|C.1|South Africa|2020-06-16	0.0005312962	Africa
Africa|hCoV-19/South Africa/KRISP-0266/2020|EPI ISL 482853|B.1.1|South Africa|2020-06-17	Africa|hCoV-19/South Africa/R12709-20/2020|EPI ISL 504236|C.1|South Africa|2020-06-16	0.0004544995	Africa
Africa|hCoV-19/South Africa/KRISP-0267/2020|EPI ISL 482854|A|South Africa|2020-06-17	Africa|hCoV-19/South Africa/R12709-20/2020|EPI ISL 504236|C.1|South Africa|2020-06-16	0.0010948388	Africa
Africa|hCoV-19/South Africa/KRISP-0268/2020|EPI ISL 482855|B.1.1.117|South Africa|2020-06-17	Africa|hCoV-19/South Africa/R12709-20/2020|EPI ISL 504236|C.1|South Africa|2020-06-16	0.0004247523	Africa
Africa|hCoV-19/South Africa/KRISP-0269/2020|EPI ISL 482856|B.1.5|South Africa|2020-06-17	Africa|hCoV-19/South Africa/R12709-20/2020|EPI ISL 504236|C.1|South Africa|2020-06-16	0.0005295740	Africa
Africa|hCoV-19/South Africa/KRISP-0270/2020|EPI ISL 482857|B.1.1.117|South Africa|2020-06-17	Africa|hCoV-19/South Africa/R12709-20/2020|EPI ISL 504236|C.1|South Africa|2020-06-16	0.0004236727	Africa
Africa|hCoV-19/South Africa/KRISP-0271/2020|EPI ISL 482858|B.1.1|South Africa|2020-06-17	Africa|hCoV-19/South Africa/R12709-20/2020|EPI ISL 504236|C.1|South Africa|2020-06-16	0.0004966852	Africa
Africa|hCoV-19/South Africa/KRISP-0272/2020|EPI ISL 482859|B.1.1|South Africa|2020-06-17	Africa|hCoV-19/South Africa/R12709-20/2020|EPI ISL 504236|C.1|South Africa|2020-06-16	0.0003545549	Africa
Africa|hCoV-19/South Africa/KRISP-0273/2020|EPI ISL 482860|B.1.1.57|South Africa|2020-06-18	Africa|hCoV-19/South Africa/R12709-20/2020|EPI ISL 504236|C.1|South Africa|2020-06-16	0.0005343438	Africa
Africa|hCoV-19/South Africa/KRISP-0274/2020|EPI ISL 482861|B.1.1.57|South Africa|2020-06-18	Africa|hCoV-19/South Africa/R12709-20/2020|EPI ISL 504236|C.1|South Africa|2020-06-16	0.0005289937	Africa
Africa|hCoV-19/South Africa/KRISP-0275/2020|EPI ISL 482862|B.1.1|South Africa|2020-06-18	Africa|hCoV-19/South Africa/R12709-20/2020|EPI ISL 504236|C.1|South Africa|2020-06-16	0.0003503660	Africa
Africa|hCoV-19/South Africa/KRISP-0276/2020|EPI ISL 482863|B.1.1.57|South Africa|2020-06-18	Africa|hCoV-19/South Africa/R12709-20/2020|EPI ISL 504236|C.1|South Africa|2020-06-16	0.0005346105	Africa
Africa|hCoV-19/South Africa/KRISP-0277/2020|EPI ISL 482864|B.1.1.273|South Africa|2020-06-16	Africa|hCoV-19/South Africa/R12709-20/2020|EPI ISL 504236|C.1|South Africa|2020-06-16	0.0005685574	Africa
Africa|hCoV-19/South Africa/KRISP-0278/2020|EPI ISL 482865|B.1.1.75|South Africa|2020-06-16	Africa|hCoV-19/South Africa/R12709-20/2020|EPI ISL 504236|C.1|South Africa|2020-06-16	0.0003868737	Africa
Africa|hCoV-19/South Africa/KRISP-0279/2020|EPI ISL 482866|B.1.1.56|South Africa|2020-06-16	Africa|hCoV-19/South Africa/R12709-20/2020|EPI ISL 504236|C.1|South Africa|2020-06-16	0.0004630238	Africa
Africa|hCoV-19/South Africa/KRISP-0280/2020|EPI ISL 482867|B.1.1.206|South Africa|2020-06-16	Africa|hCoV-19/South Africa/R12709-20/2020|EPI ISL 504236|C.1|South Africa|2020-06-16	0.0003845078	Africa
Africa|hCoV-19/South Africa/KRISP-0281/2020|EPI ISL 482868|B.1.1.206|South Africa|2020-06-16	Africa|hCoV-19/South Africa/R12709-20/2020|EPI ISL 504236|C.1|South Africa|2020-06-16	0.0003933054	Africa
Africa|hCoV-19/South Africa/KRISP-0282/2020|EPI ISL 482869|B.1.1.206|South Africa|2020-06-16	Africa|hCoV-19/South Africa/R12709-20/2020|EPI ISL 504236|C.1|South Africa|2020-06-16	0.0004258574	Africa
Africa|hCoV-19/South Africa/KRISP-0283/2020|EPI ISL 482870|B.1.1.206|South Africa|2020-06-16	Africa|hCoV-19/South Africa/R12709-20/2020|EPI ISL 504236|C.1|South Africa|2020-06-16	0.0004314907	Africa
Africa|hCoV-19/South Africa/KRISP-0284/2020|EPI ISL 482871|B.1.1.206|South Africa|2020-06-16	Africa|hCoV-19/South Africa/R12709-20/2020|EPI ISL 504236|C.1|South Africa|2020-06-16	0.0004576570	Africa
Africa|hCoV-19/South Africa/KRISP-0285/2020|EPI ISL 482872|B.1.1.206|South Africa|2020-06-16	Africa|hCoV-19/South Africa/R12709-20/2020|EPI ISL 504236|C.1|South Africa|2020-06-16	0.0004262199	Africa
Africa|hCoV-19/South Africa/KRISP-0286/2020|EPI ISL 487277|B.1.1|South Africa|2020-06-26	Africa|hCoV-19/South Africa/R12709-20/2020|EPI ISL 504236|C.1|South Africa|2020-06-16	0.0003145841	Africa
Africa|hCoV-19/South Africa/KRISP-0287/2020|EPI ISL 487278|B.1.1.84|South Africa|2020-06-26	Africa|hCoV-19/South Africa/R12709-20/2020|EPI ISL 504236|C.1|South Africa|2020-06-16	0.0003502551	Africa
Africa|hCoV-19/South Africa/KRISP-0288/2020|EPI ISL 487279|B.1.140|South Africa|2020-06-26	Africa|hCoV-19/South Africa/R12709-20/2020|EPI ISL 504236|C.1|South Africa|2020-06-16	0.0005348927	Africa
Africa|hCoV-19/South Africa/KRISP-0290/2020|EPI ISL 487280|B.1.1.84|South Africa|2020-06-26	Africa|hCoV-19/South Africa/R12709-20/2020|EPI ISL 504236|C.1|South Africa|2020-06-16	0.0003848170	Africa
Africa|hCoV-19/South Africa/KRISP-0291/2020|EPI ISL 487281|B.1.1.84|South Africa|2020-06-26	Africa|hCoV-19/South Africa/R12709-20/2020|EPI ISL 504236|C.1|South Africa|2020-06-16	0.0004553282	Africa
Africa|hCoV-19/South Africa/KRISP-0293/2020|EPI ISL 487282|B.1.5|South Africa|2020-06-25	Africa|hCoV-19/South Africa/R12709-20/2020|EPI ISL 504236|C.1|South Africa|2020-06-16	0.0006121020	Africa
Africa|hCoV-19/South Africa/KRISP-0296/2020|EPI ISL 487284|B.1.1.57|South Africa|2020-06-26	Africa|hCoV-19/South Africa/R12709-20/2020|EPI ISL 504236|C.1|South Africa|2020-06-16	0.0003556774	Africa
Africa|hCoV-19/South Africa/KRISP-0297/2020|EPI ISL 487285|B.1.1.84|South Africa|2020-06-26	Africa|hCoV-19/South Africa/R12709-20/2020|EPI ISL 504236|C.1|South Africa|2020-06-16	0.0003535857	Africa
Africa|hCoV-19/South Africa/KRISP-0299/2020|EPI ISL 487287|B.1.140|South Africa|2020-06-25	Africa|hCoV-19/South Africa/R12709-20/2020|EPI ISL 504236|C.1|South Africa|2020-06-16	0.0004940381	Africa
Africa|hCoV-19/South Africa/KRISP-0300/2020|EPI ISL 487288|B.1.140|South Africa|2020-06-25	Africa|hCoV-19/South Africa/R12709-20/2020|EPI ISL 504236|C.1|South Africa|2020-06-16	0.0005244710	Africa
Africa|hCoV-19/South Africa/KRISP-0302/2020|EPI ISL 487289|B.1.5|South Africa|2020-06-24	Africa|hCoV-19/South Africa/R12709-20/2020|EPI ISL 504236|C.1|South Africa|2020-06-16	0.0005754037	Africa
Africa|hCoV-19/South Africa/KRISP-0303/2020|EPI ISL 487348|B.1.144|South Africa|2020-06-25	Africa|hCoV-19/South Africa/R12709-20/2020|EPI ISL 504236|C.1|South Africa|2020-06-16	0.0005652633	Africa
Africa|hCoV-19/South Africa/KRISP-0305/2020|EPI ISL 487291|B.1.1.206|South Africa|2020-06-24	Africa|hCoV-19/South Africa/R12709-20/2020|EPI ISL 504236|C.1|South Africa|2020-06-16	0.0004745610	Africa
Africa|hCoV-19/South Africa/KRISP-0308/2020|EPI ISL 487292|C.1|South Africa|2020-06-24	Africa|hCoV-19/South Africa/R12709-20/2020|EPI ISL 504236|C.1|South Africa|2020-06-16	0.0001404664	Africa
Africa|hCoV-19/South Africa/KRISP-0309/2020|EPI ISL 487293|C.1|South Africa|2020-06-24	Africa|hCoV-19/South Africa/R12709-20/2020|EPI ISL 504236|C.1|South Africa|2020-06-16	0.0001074808	Africa
Africa|hCoV-19/South Africa/KRISP-0310/2020|EPI ISL 487294|C.1|South Africa|2020-06-24	Africa|hCoV-19/South Africa/R12709-20/2020|EPI ISL 504236|C.1|South Africa|2020-06-16	0.0001413563	Africa
Africa|hCoV-19/South Africa/KRISP-0312/2020|EPI ISL 487295|B.1.1.62|South Africa|2020-06-24	Africa|hCoV-19/South Africa/R12709-20/2020|EPI ISL 504236|C.1|South Africa|2020-06-16	0.0003511074	Africa
Africa|hCoV-19/South Africa/KRISP-0318/2020|EPI ISL 487297|B.1.1.206|South Africa|2020-06-23	Africa|hCoV-19/South Africa/R12709-20/2020|EPI ISL 504236|C.1|South Africa|2020-06-16	0.0003847000	Africa
Africa|hCoV-19/South Africa/KRISP-0321/2020|EPI ISL 487298|B.1.1.206|South Africa|2020-06-24	Africa|hCoV-19/South Africa/R12709-20/2020|EPI ISL 504236|C.1|South Africa|2020-06-16	0.0004628757	Africa
Africa|hCoV-19/South Africa/KRISP-0322/2020|EPI ISL 487299|B.1.1.288|South Africa|2020-06-24	Africa|hCoV-19/South Africa/R12709-20/2020|EPI ISL 504236|C.1|South Africa|2020-06-16	0.0002872094	Africa
Africa|hCoV-19/South Africa/KRISP-0323/2020|EPI ISL 487300|B.1.1.288|South Africa|2020-06-24	Africa|hCoV-19/South Africa/R12709-20/2020|EPI ISL 504236|C.1|South Africa|2020-06-16	0.0003199283	Africa
Africa|hCoV-19/South Africa/KRISP-0327/2020|EPI ISL 487301|C.1|South Africa|2020-06-24	Africa|hCoV-19/South Africa/R12709-20/2020|EPI ISL 504236|C.1|South Africa|2020-06-16	0.0001445119	Africa
Africa|hCoV-19/South Africa/KRISP-0331/2020|EPI ISL 487302|B.1.1.206|South Africa|2020-06-24	Africa|hCoV-19/South Africa/R12709-20/2020|EPI ISL 504236|C.1|South Africa|2020-06-16	0.0004270129	Africa
Africa|hCoV-19/South Africa/KRISP-0332/2020|EPI ISL 487303|C.1|South Africa|2020-06-24	Africa|hCoV-19/South Africa/R12709-20/2020|EPI ISL 504236|C.1|South Africa|2020-06-16	0.0001066748	Africa
Africa|hCoV-19/South Africa/KRISP-0336/2020|EPI ISL 487304|B.1.1.273|South Africa|2020-06-18	Africa|hCoV-19/South Africa/R12709-20/2020|EPI ISL 504236|C.1|South Africa|2020-06-16	0.0005244333	Africa
Africa|hCoV-19/South Africa/KRISP-0337/2020|EPI ISL 495517|B.1.1.273|South Africa|2020-06-18	Africa|hCoV-19/South Africa/R12709-20/2020|EPI ISL 504236|C.1|South Africa|2020-06-16	0.0005359545	Africa
Africa|hCoV-19/South Africa/KRISP-0338/2020|EPI ISL 487305|B.1.1.273|South Africa|2020-06-18	Africa|hCoV-19/South Africa/R12709-20/2020|EPI ISL 504236|C.1|South Africa|2020-06-16	0.0004933699	Africa
Africa|hCoV-19/South Africa/KRISP-0339/2020|EPI ISL 487306|B.1.1.273|South Africa|2020-06-18	Africa|hCoV-19/South Africa/R12709-20/2020|EPI ISL 504236|C.1|South Africa|2020-06-16	0.0005031206	Africa
Africa|hCoV-19/South Africa/KRISP-0340/2020|EPI ISL 487307|B.1.1.273|South Africa|2020-06-17	Africa|hCoV-19/South Africa/R12709-20/2020|EPI ISL 504236|C.1|South Africa|2020-06-16	0.0004988549	Africa
Africa|hCoV-19/South Africa/KRISP-0342/2020|EPI ISL 495518|B.1.1.206|South Africa|2020-06-18	Africa|hCoV-19/South Africa/R12709-20/2020|EPI ISL 504236|C.1|South Africa|2020-06-16	0.0005073052	Africa
Africa|hCoV-19/South Africa/KRISP-0343/2020|EPI ISL 495519|H.1|South Africa|2020-06-18	Africa|hCoV-19/South Africa/R12709-20/2020|EPI ISL 504236|C.1|South Africa|2020-06-16	0.0003877013	Africa
Africa|hCoV-19/South Africa/KRISP-0344/2020|EPI ISL 495520|C.1|South Africa|2020-06-20	Africa|hCoV-19/South Africa/R12709-20/2020|EPI ISL 504236|C.1|South Africa|2020-06-16	0.0002456412	Africa
Africa|hCoV-19/South Africa/KRISP-0346/2020|EPI ISL 495521|B.1.140|South Africa|2020-06-18	Africa|hCoV-19/South Africa/R12709-20/2020|EPI ISL 504236|C.1|South Africa|2020-06-16	0.0005697516	Africa
Africa|hCoV-19/South Africa/KRISP-0347/2020|EPI ISL 487308|B.1.1.206|South Africa|2020-06-18	Africa|hCoV-19/South Africa/R12709-20/2020|EPI ISL 504236|C.1|South Africa|2020-06-16	0.0004894487	Africa
Africa|hCoV-19/South Africa/KRISP-0348/2020|EPI ISL 487309|B.1.144|South Africa|2020-06-18	Africa|hCoV-19/South Africa/R12709-20/2020|EPI ISL 504236|C.1|South Africa|2020-06-16	0.0005373698	Africa
Africa|hCoV-19/South Africa/KRISP-0349/2020|EPI ISL 487310|B.1.1.206|South Africa|2020-06-17	Africa|hCoV-19/South Africa/R12709-20/2020|EPI ISL 504236|C.1|South Africa|2020-06-16	0.0003523032	Africa
Africa|hCoV-19/South Africa/KRISP-0350/2020|EPI ISL 487311|B.1.1.206|South Africa|2020-06-17	Africa|hCoV-19/South Africa/R12709-20/2020|EPI ISL 504236|C.1|South Africa|2020-06-16	0.0003498875	Africa
Africa|hCoV-19/South Africa/KRISP-0352/2020|EPI ISL 487312|B.1.1.206|South Africa|2020-06-17	Africa|hCoV-19/South Africa/R12709-20/2020|EPI ISL 504236|C.1|South Africa|2020-06-16	0.0003497897	Africa
Africa|hCoV-19/South Africa/KRISP-0356/2020|EPI ISL 487313|B.1.5|South Africa|2020-06-25	Africa|hCoV-19/South Africa/R12709-20/2020|EPI ISL 504236|C.1|South Africa|2020-06-16	0.0005982113	Africa
Africa|hCoV-19/South Africa/KRISP-0360/2020|EPI ISL 487314|C.1|South Africa|2020-06-19	Africa|hCoV-19/South Africa/R12709-20/2020|EPI ISL 504236|C.1|South Africa|2020-06-16	0.0001397906	Africa
Africa|hCoV-19/South Africa/KRISP-0361/2020|EPI ISL 487315|B.1.1.206|South Africa|2020-06-18	Africa|hCoV-19/South Africa/R12709-20/2020|EPI ISL 504236|C.1|South Africa|2020-06-16	0.0004677044	Africa
Africa|hCoV-19/South Africa/KRISP-0365/2020|EPI ISL 487316|B.1.1.84|South Africa|2020-06-25	Africa|hCoV-19/South Africa/R12709-20/2020|EPI ISL 504236|C.1|South Africa|2020-06-16	0.0003845175	Africa
Africa|hCoV-19/South Africa/KRISP-0366/2020|EPI ISL 487317|B.1.1|South Africa|2020-06-18	Africa|hCoV-19/South Africa/R12709-20/2020|EPI ISL 504236|C.1|South Africa|2020-06-16	0.0002870581	Africa
Africa|hCoV-19/South Africa/KRISP-0367/2020|EPI ISL 487318|B.1.1.273|South Africa|2020-06-25	Africa|hCoV-19/South Africa/R12709-20/2020|EPI ISL 504236|C.1|South Africa|2020-06-16	0.0004894168	Africa
Africa|hCoV-19/South Africa/KRISP-0368/2020|EPI ISL 487319|B.1.1|South Africa|2020-06-18	Africa|hCoV-19/South Africa/R12709-20/2020|EPI ISL 504236|C.1|South Africa|2020-06-16	0.0003145917	Africa
Africa|hCoV-19/South Africa/KRISP-0369/2020|EPI ISL 487320|B.1.1.84|South Africa|2020-06-25	Africa|hCoV-19/South Africa/R12709-20/2020|EPI ISL 504236|C.1|South Africa|2020-06-16	0.0003845076	Africa
Africa|hCoV-19/South Africa/KRISP-0370/2020|EPI ISL 487321|B.1.140|South Africa|2020-06-25	Africa|hCoV-19/South Africa/R12709-20/2020|EPI ISL 504236|C.1|South Africa|2020-06-16	0.0005594734	Africa
Africa|hCoV-19/South Africa/KRISP-0372/2020|EPI ISL 487323|B.1.106|South Africa|2020-06-19	Africa|hCoV-19/South Africa/R12709-20/2020|EPI ISL 504236|C.1|South Africa|2020-06-16	0.0004940443	Africa
Africa|hCoV-19/South Africa/KRISP-0373/2020|EPI ISL 487324|B.1.106|South Africa|2020-06-19	Africa|hCoV-19/South Africa/R12709-20/2020|EPI ISL 504236|C.1|South Africa|2020-06-16	0.0005244464	Africa
Africa|hCoV-19/South Africa/KRISP-0375/2020|EPI ISL 487325|B.1.140|South Africa|2020-06-25	Africa|hCoV-19/South Africa/R12709-20/2020|EPI ISL 504236|C.1|South Africa|2020-06-16	0.0005636905	Africa
Africa|hCoV-19/South Africa/KRISP-0376/2020|EPI ISL 487326|B.1.5|South Africa|2020-06-22	Africa|hCoV-19/South Africa/R12709-20/2020|EPI ISL 504236|C.1|South Africa|2020-06-16	0.0004208644	Africa
Africa|hCoV-19/South Africa/KRISP-0377/2020|EPI ISL 495522|B.1.1|South Africa|2020-06-22	Africa|hCoV-19/South Africa/R12709-20/2020|EPI ISL 504236|C.1|South Africa|2020-06-16	0.0003290987	Africa
Africa|hCoV-19/South Africa/KRISP-0378/2020|EPI ISL 487327|B.1.1.84|South Africa|2020-06-22	Africa|hCoV-19/South Africa/R12709-20/2020|EPI ISL 504236|C.1|South Africa|2020-06-16	0.0003965943	Africa
Africa|hCoV-19/South Africa/KRISP-0380/2020|EPI ISL 487328|B.1.1.84|South Africa|2020-06-25	Africa|hCoV-19/South Africa/R12709-20/2020|EPI ISL 504236|C.1|South Africa|2020-06-16	0.0003498999	Africa
Africa|hCoV-19/South Africa/KRISP-0382/2020|EPI ISL 495523|B.1.140|South Africa|2020-06-25	Africa|hCoV-19/South Africa/R12709-20/2020|EPI ISL 504236|C.1|South Africa|2020-06-16	0.0005430374	Africa
Africa|hCoV-19/South Africa/KRISP-0383/2020|EPI ISL 495524|B.1.140|South Africa|2020-06-25	Africa|hCoV-19/South Africa/R12709-20/2020|EPI ISL 504236|C.1|South Africa|2020-06-16	0.0007057813	Africa
Africa|hCoV-19/South Africa/KRISP-0384/2020|EPI ISL 495525|B.1.140|South Africa|2020-06-25	Africa|hCoV-19/South Africa/R12709-20/2020|EPI ISL 504236|C.1|South Africa|2020-06-16	0.0005380960	Africa
Africa|hCoV-19/South Africa/KRISP-0386/2020|EPI ISL 487329|B.1.1.62|South Africa|2020-07-01	Africa|hCoV-19/South Africa/R12709-20/2020|EPI ISL 504236|C.1|South Africa|2020-06-16	0.0003495766	Africa
Africa|hCoV-19/South Africa/KRISP-0387/2020|EPI ISL 487330|B.1.1.99|South Africa|2020-07-01	Africa|hCoV-19/South Africa/R12709-20/2020|EPI ISL 504236|C.1|South Africa|2020-06-16	0.0004194967	Africa
Africa|hCoV-19/South Africa/KRISP-0388/2020|EPI ISL 487331|B.1.140|South Africa|2020-07-01	Africa|hCoV-19/South Africa/R12709-20/2020|EPI ISL 504236|C.1|South Africa|2020-06-16	0.0005284619	Africa
Africa|hCoV-19/South Africa/KRISP-0389/2020|EPI ISL 487332|C.9|South Africa|2020-07-01	Africa|hCoV-19/South Africa/R12709-20/2020|EPI ISL 504236|C.1|South Africa|2020-06-16	0.0002796428	Africa
Africa|hCoV-19/South Africa/KRISP-0390/2020|EPI ISL 487333|C.2|South Africa|2020-07-01	Africa|hCoV-19/South Africa/R12709-20/2020|EPI ISL 504236|C.1|South Africa|2020-06-16	0.0002802206	Africa
Africa|hCoV-19/South Africa/KRISP-0391/2020|EPI ISL 487334|B.1.1.206|South Africa|2020-07-01	Africa|hCoV-19/South Africa/R12709-20/2020|EPI ISL 504236|C.1|South Africa|2020-06-16	0.0003495574	Africa
Africa|hCoV-19/South Africa/KRISP-0392/2020|EPI ISL 487335|B.1.5.19|South Africa|2020-07-01	Africa|hCoV-19/South Africa/R12709-20/2020|EPI ISL 504236|C.1|South Africa|2020-06-16	0.0003993094	Africa
Africa|hCoV-19/South Africa/KRISP-0393/2020|EPI ISL 487336|C.6|South Africa|2020-07-01	Africa|hCoV-19/South Africa/R12709-20/2020|EPI ISL 504236|C.1|South Africa|2020-06-16	0.0002097163	Africa
Africa|hCoV-19/South Africa/KRISP-0394/2020|EPI ISL 487337|B.1.5.19|South Africa|2020-07-01	Africa|hCoV-19/South Africa/R12709-20/2020|EPI ISL 504236|C.1|South Africa|2020-06-16	0.0004894777	Africa
Africa|hCoV-19/South Africa/KRISP-0395/2020|EPI ISL 487338|C.2|South Africa|2020-07-01	Africa|hCoV-19/South Africa/R12709-20/2020|EPI ISL 504236|C.1|South Africa|2020-06-16	0.0002446713	Africa
Africa|hCoV-19/South Africa/KRISP-0396/2020|EPI ISL 487339|C.1|South Africa|2020-07-01	Africa|hCoV-19/South Africa/R12709-20/2020|EPI ISL 504236|C.1|South Africa|2020-06-16	0.0001398757	Africa
Africa|hCoV-19/South Africa/KRISP-0397/2020|EPI ISL 487340|B.1.5|South Africa|2020-07-01	Africa|hCoV-19/South Africa/R12709-20/2020|EPI ISL 504236|C.1|South Africa|2020-06-16	0.0004894623	Africa
Africa|hCoV-19/South Africa/KRISP-0398/2020|EPI ISL 487341|B.1.1.206|South Africa|2020-07-01	Africa|hCoV-19/South Africa/R12709-20/2020|EPI ISL 504236|C.1|South Africa|2020-06-16	0.0003925234	Africa
Africa|hCoV-19/South Africa/KRISP-04/2020|EPI ISL 436684|B.1.1.273|South Africa|2020-03-31	Africa|hCoV-19/South Africa/R12709-20/2020|EPI ISL 504236|C.1|South Africa|2020-06-16	0.0003504270	Africa
Africa|hCoV-19/South Africa/KRISP-0402/2020|EPI ISL 495527|B.1.140|South Africa|2020-06-23	Africa|hCoV-19/South Africa/R12709-20/2020|EPI ISL 504236|C.1|South Africa|2020-06-16	0.0005958842	Africa
Africa|hCoV-19/South Africa/KRISP-0403/2020|EPI ISL 495528|C.1|South Africa|2020-06-23	Africa|hCoV-19/South Africa/R12709-20/2020|EPI ISL 504236|C.1|South Africa|2020-06-16	0.0000704090	Africa
Africa|hCoV-19/South Africa/KRISP-0404/2020|EPI ISL 495529|B.1.1.206|South Africa|2020-06-24	Africa|hCoV-19/South Africa/R12709-20/2020|EPI ISL 504236|C.1|South Africa|2020-06-16	0.0003845250	Africa
Africa|hCoV-19/South Africa/KRISP-0405/2020|EPI ISL 495530|B.1.140|South Africa|2020-06-23	Africa|hCoV-19/South Africa/R12709-20/2020|EPI ISL 504236|C.1|South Africa|2020-06-16	0.0005944675	Africa
Africa|hCoV-19/South Africa/KRISP-0406/2020|EPI ISL 495531|B.1.1.206|South Africa|2020-06-22	Africa|hCoV-19/South Africa/R12709-20/2020|EPI ISL 504236|C.1|South Africa|2020-06-16	0.0004287461	Africa
Africa|hCoV-19/South Africa/KRISP-0407/2020|EPI ISL 495532|B.1.5|South Africa|2020-06-24	Africa|hCoV-19/South Africa/R12709-20/2020|EPI ISL 504236|C.1|South Africa|2020-06-16	0.0004263455	Africa
Africa|hCoV-19/South Africa/KRISP-0408/2020|EPI ISL 495533|B.1.140|South Africa|2020-06-23	Africa|hCoV-19/South Africa/R12709-20/2020|EPI ISL 504236|C.1|South Africa|2020-06-16	0.0005083505	Africa
Africa|hCoV-19/South Africa/KRISP-0409/2020|EPI ISL 495534|C.1|South Africa|2020-06-23	Africa|hCoV-19/South Africa/R12709-20/2020|EPI ISL 504236|C.1|South Africa|2020-06-16	0.0000698923	Africa
Africa|hCoV-19/South Africa/KRISP-0410/2020|EPI ISL 495535|B.1.140|South Africa|2020-07-02	Africa|hCoV-19/South Africa/R12709-20/2020|EPI ISL 504236|C.1|South Africa|2020-06-16	0.0006294340	Africa
Africa|hCoV-19/South Africa/KRISP-0411/2020|EPI ISL 495536|B.1.1.206|South Africa|2020-07-02	Africa|hCoV-19/South Africa/R12709-20/2020|EPI ISL 504236|C.1|South Africa|2020-06-16	0.0004544690	Africa
Africa|hCoV-19/South Africa/KRISP-0412/2020|EPI ISL 495537|B.1.1.206|South Africa|2020-07-02	Africa|hCoV-19/South Africa/R12709-20/2020|EPI ISL 504236|C.1|South Africa|2020-06-16	0.0004894384	Africa
Africa|hCoV-19/South Africa/KRISP-0413/2020|EPI ISL 495538|B.1.1.40|South Africa|2020-07-02	Africa|hCoV-19/South Africa/R12709-20/2020|EPI ISL 504236|C.1|South Africa|2020-06-16	0.0004544689	Africa
Africa|hCoV-19/South Africa/KRISP-0414/2020|EPI ISL 495539|B.1.140|South Africa|2020-07-02	Africa|hCoV-19/South Africa/R12709-20/2020|EPI ISL 504236|C.1|South Africa|2020-06-16	0.0005594480	Africa
Africa|hCoV-19/South Africa/KRISP-0415/2020|EPI ISL 495540|B.1.140|South Africa|2020-07-02	Africa|hCoV-19/South Africa/R12709-20/2020|EPI ISL 504236|C.1|South Africa|2020-06-16	0.0005944260	Africa
Africa|hCoV-19/South Africa/KRISP-0417/2020|EPI ISL 495541|B.1.1.62|South Africa|2020-07-02	Africa|hCoV-19/South Africa/R12709-20/2020|EPI ISL 504236|C.1|South Africa|2020-06-16	0.0004195199	Africa
Africa|hCoV-19/South Africa/KRISP-0418/2020|EPI ISL 495542|B.1.1.206|South Africa|2020-07-02	Africa|hCoV-19/South Africa/R12709-20/2020|EPI ISL 504236|C.1|South Africa|2020-06-16	0.0005243963	Africa
Africa|hCoV-19/South Africa/KRISP-0420/2020|EPI ISL 495543|C.9|South Africa|2020-07-01	Africa|hCoV-19/South Africa/R12709-20/2020|EPI ISL 504236|C.1|South Africa|2020-06-16	0.0002802206	Africa
Africa|hCoV-19/South Africa/KRISP-0421/2020|EPI ISL 495544|B.1.1|South Africa|2020-07-01	Africa|hCoV-19/South Africa/R12709-20/2020|EPI ISL 504236|C.1|South Africa|2020-06-16	0.0004206228	Africa
Africa|hCoV-19/South Africa/KRISP-0423/2020|EPI ISL 495545|B.1.140|South Africa|2020-07-01	Africa|hCoV-19/South Africa/R12709-20/2020|EPI ISL 504236|C.1|South Africa|2020-06-16	0.0004984880	Africa
Africa|hCoV-19/South Africa/KRISP-0426/2020|EPI ISL 495546|B.1.1.206|South Africa|2020-07-01	Africa|hCoV-19/South Africa/R12709-20/2020|EPI ISL 504236|C.1|South Africa|2020-06-16	0.0004896145	Africa
Africa|hCoV-19/South Africa/KRISP-0436/2020|EPI ISL 498055|B.1.1|South Africa|2020-07-01	Africa|hCoV-19/South Africa/R12709-20/2020|EPI ISL 504236|C.1|South Africa|2020-06-16	0.0004544688	Africa
Africa|hCoV-19/South Africa/KRISP-0445/2020|EPI ISL 498058|H.1|South Africa|2020-06-30	Africa|hCoV-19/South Africa/R12709-20/2020|EPI ISL 504236|C.1|South Africa|2020-06-16	0.0003559269	Africa
Africa|hCoV-19/South Africa/KRISP-0446/2020|EPI ISL 498059|B.1.5|South Africa|2020-06-30	Africa|hCoV-19/South Africa/R12709-20/2020|EPI ISL 504236|C.1|South Africa|2020-06-16	0.0003563412	Africa
Africa|hCoV-19/South Africa/KRISP-045/2020|EPI ISL 436686|B.1.1.1|South Africa|2020-03-27	Africa|hCoV-19/South Africa/R12709-20/2020|EPI ISL 504236|C.1|South Africa|2020-06-16	0.0001747577	Africa
Africa|hCoV-19/South Africa/KRISP-0458/2020|EPI ISL 495549|B.1.1|South Africa|2020-07-02	Africa|hCoV-19/South Africa/R12709-20/2020|EPI ISL 504236|C.1|South Africa|2020-06-16	0.0004211585	Africa
Africa|hCoV-19/South Africa/KRISP-0460/2020|EPI ISL 495550|B.1.106|South Africa|2020-07-02	Africa|hCoV-19/South Africa/R12709-20/2020|EPI ISL 504236|C.1|South Africa|2020-06-16	0.0004897190	Africa
Africa|hCoV-19/South Africa/KRISP-0462/2020|EPI ISL 495552|B.1.106|South Africa|2020-07-02	Africa|hCoV-19/South Africa/R12709-20/2020|EPI ISL 504236|C.1|South Africa|2020-06-16	0.0004948939	Africa
Africa|hCoV-19/South Africa/KRISP-0464/2020|EPI ISL 495553|B.1.5|South Africa|2020-06-30	Africa|hCoV-19/South Africa/R12709-20/2020|EPI ISL 504236|C.1|South Africa|2020-06-16	0.0005156130	Africa
Africa|hCoV-19/South Africa/KRISP-0469/2020|EPI ISL 495555|H.1|South Africa|2020-07-06	Africa|hCoV-19/South Africa/R12709-20/2020|EPI ISL 504236|C.1|South Africa|2020-06-16	0.0003893375	Africa
Africa|hCoV-19/South Africa/KRISP-0474/2020|EPI ISL 495557|H.1|South Africa|2020-07-06	Africa|hCoV-19/South Africa/R12709-20/2020|EPI ISL 504236|C.1|South Africa|2020-06-16	0.0003845343	Africa
Africa|hCoV-19/South Africa/KRISP-0475/2020|EPI ISL 495558|H.1|South Africa|2020-07-06	Africa|hCoV-19/South Africa/R12709-20/2020|EPI ISL 504236|C.1|South Africa|2020-06-16	0.0003873776	Africa
Africa|hCoV-19/South Africa/KRISP-0478/2020|EPI ISL 495559|B.1.1|South Africa|2020-07-05	Africa|hCoV-19/South Africa/R12709-20/2020|EPI ISL 504236|C.1|South Africa|2020-06-16	0.0002800647	Africa
Africa|hCoV-19/South Africa/KRISP-0485/2020|EPI ISL 495561|B.1.1.206|South Africa|2020-07-03	Africa|hCoV-19/South Africa/R12709-20/2020|EPI ISL 504236|C.1|South Africa|2020-06-16	0.0003517332	Africa
Africa|hCoV-19/South Africa/KRISP-0487/2020|EPI ISL 495562|B.1.106|South Africa|2020-07-03	Africa|hCoV-19/South Africa/R12709-20/2020|EPI ISL 504236|C.1|South Africa|2020-06-16	0.0006294185	Africa
Africa|hCoV-19/South Africa/KRISP-0489/2020|EPI ISL 498060|B.1.1.206|South Africa|2020-07-09	Africa|hCoV-19/South Africa/R12709-20/2020|EPI ISL 504236|C.1|South Africa|2020-06-16	0.0003505742	Africa
Africa|hCoV-19/South Africa/KRISP-0490/2020|EPI ISL 498061|B.1.1.206|South Africa|2020-07-09	Africa|hCoV-19/South Africa/R12709-20/2020|EPI ISL 504236|C.1|South Africa|2020-06-16	0.0003845077	Africa
Africa|hCoV-19/South Africa/KRISP-0491/2020|EPI ISL 498062|B.1.1.273|South Africa|2020-07-07	Africa|hCoV-19/South Africa/R12709-20/2020|EPI ISL 504236|C.1|South Africa|2020-06-16	0.0005243983	Africa
Africa|hCoV-19/South Africa/KRISP-0492/2020|EPI ISL 498063|B.1.1.273|South Africa|2020-07-07	Africa|hCoV-19/South Africa/R12709-20/2020|EPI ISL 504236|C.1|South Africa|2020-06-16	0.0005288104	Africa
Africa|hCoV-19/South Africa/KRISP-0493/2020|EPI ISL 498064|B.1.1.67|South Africa|2020-07-07	Africa|hCoV-19/South Africa/R12709-20/2020|EPI ISL 504236|C.1|South Africa|2020-06-16	0.0004219892	Africa
Africa|hCoV-19/South Africa/KRISP-0494/2020|EPI ISL 498065|B.1.1.206|South Africa|2020-07-09	Africa|hCoV-19/South Africa/R12709-20/2020|EPI ISL 504236|C.1|South Africa|2020-06-16	0.0004194716	Africa
Africa|hCoV-19/South Africa/KRISP-0497/2020|EPI ISL 498066|B.1.1.206|South Africa|2020-07-09	Africa|hCoV-19/South Africa/R12709-20/2020|EPI ISL 504236|C.1|South Africa|2020-06-16	0.0004194717	Africa
Africa|hCoV-19/South Africa/KRISP-0498/2020|EPI ISL 498067|B.1|South Africa|2020-07-10	Africa|hCoV-19/South Africa/R12709-20/2020|EPI ISL 504236|C.1|South Africa|2020-06-16	0.0006294054	Africa
Africa|hCoV-19/South Africa/KRISP-0500/2020|EPI ISL 498068|B.1.1|South Africa|2020-07-07	Africa|hCoV-19/South Africa/R12709-20/2020|EPI ISL 504236|C.1|South Africa|2020-06-16	0.0003660379	Africa
Africa|hCoV-19/South Africa/KRISP-0501/2020|EPI ISL 498069|B.1.5|South Africa|2020-07-11	Africa|hCoV-19/South Africa/R12709-20/2020|EPI ISL 504236|C.1|South Africa|2020-06-16	0.0005244712	Africa
Africa|hCoV-19/South Africa/KRISP-0502/2020|EPI ISL 498070|B.1.1.273|South Africa|2020-07-11	Africa|hCoV-19/South Africa/R12709-20/2020|EPI ISL 504236|C.1|South Africa|2020-06-16	0.0005600160	Africa
Africa|hCoV-19/South Africa/KRISP-0503/2020|EPI ISL 498071|B.1.1.273|South Africa|2020-07-11	Africa|hCoV-19/South Africa/R12709-20/2020|EPI ISL 504236|C.1|South Africa|2020-06-16	0.0006644003	Africa
Africa|hCoV-19/South Africa/KRISP-0526/2020|EPI ISL 498072|B.1.5.19|South Africa|2020-07-13	Africa|hCoV-19/South Africa/R12709-20/2020|EPI ISL 504236|C.1|South Africa|2020-06-16	0.0005244567	Africa
Africa|hCoV-19/South Africa/KRISP-0527/2020|EPI ISL 498073|B.1.140|South Africa|2020-07-14	Africa|hCoV-19/South Africa/R12709-20/2020|EPI ISL 504236|C.1|South Africa|2020-06-16	0.0006994003	Africa
Africa|hCoV-19/South Africa/KRISP-0529/2020|EPI ISL 498074|C.1|South Africa|2020-07-13	Africa|hCoV-19/South Africa/R12709-20/2020|EPI ISL 504236|C.1|South Africa|2020-06-16	0.0001398033	Africa
Africa|hCoV-19/South Africa/KRISP-0531/2020|EPI ISL 498075|B.1.5|South Africa|2020-07-14	Africa|hCoV-19/South Africa/R12709-20/2020|EPI ISL 504236|C.1|South Africa|2020-06-16	0.0006294339	Africa
Africa|hCoV-19/South Africa/KRISP-0534/2020|EPI ISL 498077|B.1.5|South Africa|2020-07-14	Africa|hCoV-19/South Africa/R12709-20/2020|EPI ISL 504236|C.1|South Africa|2020-06-16	0.0006294779	Africa
Africa|hCoV-19/South Africa/KRISP-0535/2020|EPI ISL 498078|B.1.1.206|South Africa|2020-07-08	Africa|hCoV-19/South Africa/R12709-20/2020|EPI ISL 504236|C.1|South Africa|2020-06-16	0.0004894162	Africa
Africa|hCoV-19/South Africa/KRISP-0536/2020|EPI ISL 498079|B.1.1|South Africa|2020-07-14	Africa|hCoV-19/South Africa/R12709-20/2020|EPI ISL 504236|C.1|South Africa|2020-06-16	0.0004544784	Africa
Africa|hCoV-19/South Africa/KRISP-0538/2020|EPI ISL 498080|B.1.1.254|South Africa|2020-07-14	Africa|hCoV-19/South Africa/R12709-20/2020|EPI ISL 504236|C.1|South Africa|2020-06-16	0.0003878147	Africa
Africa|hCoV-19/South Africa/KRISP-0539/2020|EPI ISL 498081|B.1.1.206|South Africa|2020-07-07	Africa|hCoV-19/South Africa/R12709-20/2020|EPI ISL 504236|C.1|South Africa|2020-06-16	0.0004544578	Africa
Africa|hCoV-19/South Africa/KRISP-0540/2020|EPI ISL 498082|B.1.1|South Africa|2020-07-14	Africa|hCoV-19/South Africa/R12709-20/2020|EPI ISL 504236|C.1|South Africa|2020-06-16	0.0003845251	Africa
Africa|hCoV-19/South Africa/KRISP-0541/2020|EPI ISL 498083|B.1.1.206|South Africa|2020-07-14	Africa|hCoV-19/South Africa/R12709-20/2020|EPI ISL 504236|C.1|South Africa|2020-06-16	0.0004976563	Africa
Africa|hCoV-19/South Africa/KRISP-0543/2020|EPI ISL 498084|C.2|South Africa|2020-07-12	Africa|hCoV-19/South Africa/R12709-20/2020|EPI ISL 504236|C.1|South Africa|2020-06-16	0.0004194809	Africa
Africa|hCoV-19/South Africa/KRISP-0544/2020|EPI ISL 498085|B.1.1.206|South Africa|2020-07-13	Africa|hCoV-19/South Africa/R12709-20/2020|EPI ISL 504236|C.1|South Africa|2020-06-16	0.0004215153	Africa
Africa|hCoV-19/South Africa/KRISP-0545/2020|EPI ISL 498086|B.1.1.273|South Africa|2020-07-14	Africa|hCoV-19/South Africa/R12709-20/2020|EPI ISL 504236|C.1|South Africa|2020-06-16	0.0005593704	Africa
Africa|hCoV-19/South Africa/KRISP-0548/2020|EPI ISL 498087|B.1.1.273|South Africa|2020-07-15	Africa|hCoV-19/South Africa/R12709-20/2020|EPI ISL 504236|C.1|South Africa|2020-06-16	0.0004894162	Africa
Africa|hCoV-19/South Africa/KRISP-0549/2020|EPI ISL 498088|B.1.140|South Africa|2020-07-15	Africa|hCoV-19/South Africa/R12709-20/2020|EPI ISL 504236|C.1|South Africa|2020-06-16	0.0005594733	Africa
Africa|hCoV-19/South Africa/KRISP-0550/2020|EPI ISL 498089|B.1.1.34|South Africa|2020-07-15	Africa|hCoV-19/South Africa/R12709-20/2020|EPI ISL 504236|C.1|South Africa|2020-06-16	0.0005244696	Africa
Africa|hCoV-19/South Africa/KRISP-0551/2020|EPI ISL 498090|H.1|South Africa|2020-07-14	Africa|hCoV-19/South Africa/R12709-20/2020|EPI ISL 504236|C.1|South Africa|2020-06-16	0.0003845345	Africa
Africa|hCoV-19/South Africa/KRISP-0552/2020|EPI ISL 498091|H.1|South Africa|2020-07-14	Africa|hCoV-19/South Africa/R12709-20/2020|EPI ISL 504236|C.1|South Africa|2020-06-16	0.0003845345	Africa
Africa|hCoV-19/South Africa/KRISP-0553/2020|EPI ISL 498092|H.1|South Africa|2020-07-14	Africa|hCoV-19/South Africa/R12709-20/2020|EPI ISL 504236|C.1|South Africa|2020-06-16	0.0003864661	Africa
Africa|hCoV-19/South Africa/KRISP-0554/2020|EPI ISL 498093|B.1.1|South Africa|2020-07-14	Africa|hCoV-19/South Africa/R12709-20/2020|EPI ISL 504236|C.1|South Africa|2020-06-16	0.0003869554	Africa
Africa|hCoV-19/South Africa/KRISP-0555/2020|EPI ISL 498094|B.1.140|South Africa|2020-07-15	Africa|hCoV-19/South Africa/R12709-20/2020|EPI ISL 504236|C.1|South Africa|2020-06-16	0.0005944407	Africa
Africa|hCoV-19/South Africa/KRISP-0556/2020|EPI ISL 498095|B.1.1.273|South Africa|2020-07-15	Africa|hCoV-19/South Africa/R12709-20/2020|EPI ISL 504236|C.1|South Africa|2020-06-16	0.0004894282	Africa
Africa|hCoV-19/South Africa/KRISP-0557/2020|EPI ISL 498096|C.1|South Africa|2020-07-14	Africa|hCoV-19/South Africa/R12709-20/2020|EPI ISL 504236|C.1|South Africa|2020-06-16	0.0001398228	Africa
Africa|hCoV-19/South Africa/KRISP-0558/2020|EPI ISL 498097|B.1.1.206|South Africa|2020-07-15	Africa|hCoV-19/South Africa/R12709-20/2020|EPI ISL 504236|C.1|South Africa|2020-06-16	0.0004544689	Africa
Africa|hCoV-19/South Africa/KRISP-0559/2020|EPI ISL 498098|B.1.1.206|South Africa|2020-07-14	Africa|hCoV-19/South Africa/R12709-20/2020|EPI ISL 504236|C.1|South Africa|2020-06-16	0.0004894383	Africa
Africa|hCoV-19/South Africa/KRISP-0560/2020|EPI ISL 498099|B.1.1|South Africa|2020-07-15	Africa|hCoV-19/South Africa/R12709-20/2020|EPI ISL 504236|C.1|South Africa|2020-06-16	0.0003495451	Africa
Africa|hCoV-19/South Africa/KRISP-0561/2020|EPI ISL 498100|H.1|South Africa|2020-07-15	Africa|hCoV-19/South Africa/R12709-20/2020|EPI ISL 504236|C.1|South Africa|2020-06-16	0.0003845345	Africa
Africa|hCoV-19/South Africa/KRISP-0562/2020|EPI ISL 498101|B.1.140|South Africa|2020-07-15	Africa|hCoV-19/South Africa/R12709-20/2020|EPI ISL 504236|C.1|South Africa|2020-06-16	0.0005244715	Africa
Africa|hCoV-19/South Africa/KRISP-0564/2020|EPI ISL 498103|B.1.1|South Africa|2020-07-15	Africa|hCoV-19/South Africa/R12709-20/2020|EPI ISL 504236|C.1|South Africa|2020-06-16	0.0002796243	Africa
Africa|hCoV-19/South Africa/KRISP-0565/2020|EPI ISL 498104|C.2|South Africa|2020-07-14	Africa|hCoV-19/South Africa/R12709-20/2020|EPI ISL 504236|C.1|South Africa|2020-06-16	0.0002796302	Africa
Africa|hCoV-19/South Africa/KRISP-0567/2020|EPI ISL 498105|B.1.1.206|South Africa|2020-07-15	Africa|hCoV-19/South Africa/R12709-20/2020|EPI ISL 504236|C.1|South Africa|2020-06-16	0.0004221674	Africa
Africa|hCoV-19/South Africa/KRISP-0568/2020|EPI ISL 498106|B.1.1|South Africa|2020-07-15	Africa|hCoV-19/South Africa/R12709-20/2020|EPI ISL 504236|C.1|South Africa|2020-06-16	0.0003495451	Africa
Africa|hCoV-19/South Africa/KRISP-0569/2020|EPI ISL 498107|B.1.1.206|South Africa|2020-07-15	Africa|hCoV-19/South Africa/R12709-20/2020|EPI ISL 504236|C.1|South Africa|2020-06-16	0.0003869690	Africa
Africa|hCoV-19/South Africa/KRISP-0570/2020|EPI ISL 498108|B.1.1.56|South Africa|2020-07-02	Africa|hCoV-19/South Africa/R12709-20/2020|EPI ISL 504236|C.1|South Africa|2020-06-16	0.0004544990	Africa
Africa|hCoV-19/South Africa/KRISP-0571/2020|EPI ISL 498109|B.1.1.56|South Africa|2020-07-14	Africa|hCoV-19/South Africa/R12709-20/2020|EPI ISL 504236|C.1|South Africa|2020-06-16	0.0003845425	Africa
Africa|hCoV-19/South Africa/KRISP-0572/2020|EPI ISL 498110|B.1.5|South Africa|2020-07-13	Africa|hCoV-19/South Africa/R12709-20/2020|EPI ISL 504236|C.1|South Africa|2020-06-16	0.0005944653	Africa
Africa|hCoV-19/South Africa/KRISP-0573/2020|EPI ISL 498111|B.1.1.206|South Africa|2020-07-14	Africa|hCoV-19/South Africa/R12709-20/2020|EPI ISL 504236|C.1|South Africa|2020-06-16	0.0004894384	Africa
Africa|hCoV-19/South Africa/KRISP-0574/2020|EPI ISL 498112|B.1.1.206|South Africa|2020-07-15	Africa|hCoV-19/South Africa/R12709-20/2020|EPI ISL 504236|C.1|South Africa|2020-06-16	0.0005244331	Africa
Africa|hCoV-19/South Africa/KRISP-0575/2020|EPI ISL 498113|B.1.1.206|South Africa|2020-07-13	Africa|hCoV-19/South Africa/R12709-20/2020|EPI ISL 504236|C.1|South Africa|2020-06-16	0.0004894384	Africa
Africa|hCoV-19/South Africa/KRISP-0576/2020|EPI ISL 498114|B.1.1.206|South Africa|2020-07-07	Africa|hCoV-19/South Africa/R12709-20/2020|EPI ISL 504236|C.1|South Africa|2020-06-16	0.0003845077	Africa
Africa|hCoV-19/South Africa/KRISP-0577/2020|EPI ISL 498115|B.1.1.56|South Africa|2020-07-09	Africa|hCoV-19/South Africa/R12709-20/2020|EPI ISL 504236|C.1|South Africa|2020-06-16	0.0005244331	Africa
Africa|hCoV-19/South Africa/KRISP-0578/2020|EPI ISL 498116|B.1.1.206|South Africa|2020-07-09	Africa|hCoV-19/South Africa/R12709-20/2020|EPI ISL 504236|C.1|South Africa|2020-06-16	0.0004194820	Africa
Africa|hCoV-19/South Africa/KRISP-0579/2020|EPI ISL 498117|B.1.1.273|South Africa|2020-07-08	Africa|hCoV-19/South Africa/R12709-20/2020|EPI ISL 504236|C.1|South Africa|2020-06-16	0.0005244221	Africa
Africa|hCoV-19/South Africa/KRISP-0580/2020|EPI ISL 498118|B.1.1.206|South Africa|2020-07-07	Africa|hCoV-19/South Africa/R12709-20/2020|EPI ISL 504236|C.1|South Africa|2020-06-16	0.0004194820	Africa
Africa|hCoV-19/South Africa/KRISP-0581/2020|EPI ISL 498119|B.1.1.273|South Africa|2020-07-09	Africa|hCoV-19/South Africa/R12709-20/2020|EPI ISL 504236|C.1|South Africa|2020-06-16	0.0004544484	Africa
Africa|hCoV-19/South Africa/KRISP-0584/2020|EPI ISL 498122|B.1|South Africa|2020-07-07	Africa|hCoV-19/South Africa/R12709-20/2020|EPI ISL 504236|C.1|South Africa|2020-06-16	0.0005244587	Africa
Africa|hCoV-19/South Africa/KRISP-0585/2020|EPI ISL 498123|B.1.140|South Africa|2020-07-08	Africa|hCoV-19/South Africa/R12709-20/2020|EPI ISL 504236|C.1|South Africa|2020-06-16	0.0006294210	Africa
Africa|hCoV-19/South Africa/KRISP-0586/2020|EPI ISL 498124|B.1.1.273|South Africa|2020-07-08	Africa|hCoV-19/South Africa/R12709-20/2020|EPI ISL 504236|C.1|South Africa|2020-06-16	0.0004894384	Africa
Africa|hCoV-19/South Africa/KRISP-0587/2020|EPI ISL 498125|B.1.1.56|South Africa|2020-07-09	Africa|hCoV-19/South Africa/R12709-20/2020|EPI ISL 504236|C.1|South Africa|2020-06-16	0.0004894384	Africa
Africa|hCoV-19/South Africa/KRISP-0588/2020|EPI ISL 498126|B.1.140|South Africa|2020-07-08	Africa|hCoV-19/South Africa/R12709-20/2020|EPI ISL 504236|C.1|South Africa|2020-06-16	0.0005944261	Africa
Africa|hCoV-19/South Africa/KRISP-06/2020|EPI ISL 421573|B.6|South Africa|2020-03-31	Africa|hCoV-19/South Africa/R12709-20/2020|EPI ISL 504236|C.1|South Africa|2020-06-16	0.0006671288	Africa
Africa|hCoV-19/South Africa/KRISP-07/2020|EPI ISL 421574|B.1.106|South Africa|2020-04-01	Africa|hCoV-19/South Africa/R12709-20/2020|EPI ISL 504236|C.1|South Africa|2020-06-16	0.0004195257	Africa
Africa|hCoV-19/South Africa/KRISP-101/2020|EPI ISL 455631|B.1.5|South Africa|2020-04-30	Africa|hCoV-19/South Africa/R12709-20/2020|EPI ISL 504236|C.1|South Africa|2020-06-16	0.0004195113	Africa
Africa|hCoV-19/South Africa/KRISP-102/2020|EPI ISL 455632|B.1.1|South Africa|2020-04-30	Africa|hCoV-19/South Africa/R12709-20/2020|EPI ISL 504236|C.1|South Africa|2020-06-16	0.0003145840	Africa
Africa|hCoV-19/South Africa/KRISP-103/2020|EPI ISL 455633|B.1.106|South Africa|2020-04-30	Africa|hCoV-19/South Africa/R12709-20/2020|EPI ISL 504236|C.1|South Africa|2020-06-16	0.0005251801	Africa
Africa|hCoV-19/South Africa/KRISP-104/2020|EPI ISL 455634|B.1.106|South Africa|2020-05-01	Africa|hCoV-19/South Africa/R12709-20/2020|EPI ISL 504236|C.1|South Africa|2020-06-16	0.0005420099	Africa
Africa|hCoV-19/South Africa/KRISP-105/2020|EPI ISL 455635|B.1.106|South Africa|2020-05-05	Africa|hCoV-19/South Africa/R12709-20/2020|EPI ISL 504236|C.1|South Africa|2020-06-16	0.0005260461	Africa
Africa|hCoV-19/South Africa/KRISP-106/2020|EPI ISL 455636|B.1.106|South Africa|2020-03-31	Africa|hCoV-19/South Africa/R12709-20/2020|EPI ISL 504236|C.1|South Africa|2020-06-16	0.0004544801	Africa
Africa|hCoV-19/South Africa/KRISP-108/2020|EPI ISL 455638|B.1|South Africa|2020-05-04	Africa|hCoV-19/South Africa/R12709-20/2020|EPI ISL 504236|C.1|South Africa|2020-06-16	0.0005432990	Africa
Africa|hCoV-19/South Africa/KRISP-109/2020|EPI ISL 455639|B.1.1.57|South Africa|2020-03-31	Africa|hCoV-19/South Africa/R12709-20/2020|EPI ISL 504236|C.1|South Africa|2020-06-16	0.0003845252	Africa
Africa|hCoV-19/South Africa/KRISP-K000566/2020|EPI ISL 509223|B.1.1.206|South Africa|2020-07-13	Africa|hCoV-19/South Africa/R12709-20/2020|EPI ISL 504236|C.1|South Africa|2020-06-16	0.0004194820	Africa
Africa|hCoV-19/South Africa/KRISP-K000567/2020|EPI ISL 509224|B.1.1.62|South Africa|2020-07-13	Africa|hCoV-19/South Africa/R12709-20/2020|EPI ISL 504236|C.1|South Africa|2020-06-16	0.0004195639	Africa
Africa|hCoV-19/South Africa/KRISP-K000568/2020|EPI ISL 509225|B.1.1.206|South Africa|2020-07-11	Africa|hCoV-19/South Africa/R12709-20/2020|EPI ISL 504236|C.1|South Africa|2020-06-16	0.0004195010	Africa
Africa|hCoV-19/South Africa/KRISP-K000569/2020|EPI ISL 509226|H.1|South Africa|2020-07-11	Africa|hCoV-19/South Africa/R12709-20/2020|EPI ISL 504236|C.1|South Africa|2020-06-16	0.0004894725	Africa
Africa|hCoV-19/South Africa/KRISP-K000571/2020|EPI ISL 509227|B.1.1.99|South Africa|2020-07-13	Africa|hCoV-19/South Africa/R12709-20/2020|EPI ISL 504236|C.1|South Africa|2020-06-16	0.0003158645	Africa
Africa|hCoV-19/South Africa/KRISP-K000572/2020|EPI ISL 509228|B.1.1.206|South Africa|2020-07-13	Africa|hCoV-19/South Africa/R12709-20/2020|EPI ISL 504236|C.1|South Africa|2020-06-16	0.0004894282	Africa
Africa|hCoV-19/South Africa/KRISP-K000573/2020|EPI ISL 509229|B.1.1.206|South Africa|2020-07-10	Africa|hCoV-19/South Africa/R12709-20/2020|EPI ISL 504236|C.1|South Africa|2020-06-16	0.0003495451	Africa
Africa|hCoV-19/South Africa/KRISP-K000574/2020|EPI ISL 509230|B.1.5.19|South Africa|2020-07-13	Africa|hCoV-19/South Africa/R12709-20/2020|EPI ISL 504236|C.1|South Africa|2020-06-16	0.0005244349	Africa
Africa|hCoV-19/South Africa/KRISP-K000575/2020|EPI ISL 509231|B.1.140|South Africa|2020-07-13	Africa|hCoV-19/South Africa/R12709-20/2020|EPI ISL 504236|C.1|South Africa|2020-06-16	0.0005944115	Africa
Africa|hCoV-19/South Africa/KRISP-K000576/2020|EPI ISL 509232|B.1.1.206|South Africa|2020-07-13	Africa|hCoV-19/South Africa/R12709-20/2020|EPI ISL 504236|C.1|South Africa|2020-06-16	0.0004544578	Africa
Africa|hCoV-19/South Africa/KRISP-K000577/2020|EPI ISL 509233|B.1.1.206|South Africa|2020-07-11	Africa|hCoV-19/South Africa/R12709-20/2020|EPI ISL 504236|C.1|South Africa|2020-06-16	0.0003495451	Africa
Africa|hCoV-19/South Africa/KRISP-K000578/2020|EPI ISL 509234|C.1|South Africa|2020-07-13	Africa|hCoV-19/South Africa/R12709-20/2020|EPI ISL 504236|C.1|South Africa|2020-06-16	0.0002111928	Africa
Africa|hCoV-19/South Africa/KRISP-K000579/2020|EPI ISL 509235|C.1|South Africa|2020-07-10	Africa|hCoV-19/South Africa/R12709-20/2020|EPI ISL 504236|C.1|South Africa|2020-06-16	0.0000698997	Africa
Africa|hCoV-19/South Africa/KRISP-K000580/2020|EPI ISL 509236|B.1.1|South Africa|2020-07-13	Africa|hCoV-19/South Africa/R12709-20/2020|EPI ISL 504236|C.1|South Africa|2020-06-16	0.0004195010	Africa
Africa|hCoV-19/South Africa/KRISP-K000581/2020|EPI ISL 509237|B.1.1.206|South Africa|2020-07-13	Africa|hCoV-19/South Africa/R12709-20/2020|EPI ISL 504236|C.1|South Africa|2020-06-16	0.0005244330	Africa
Africa|hCoV-19/South Africa/KRISP-K000582/2020|EPI ISL 509238|B.1.1.206|South Africa|2020-07-13	Africa|hCoV-19/South Africa/R12709-20/2020|EPI ISL 504236|C.1|South Africa|2020-06-16	0.0004194908	Africa
Africa|hCoV-19/South Africa/KRISP-K000583/2020|EPI ISL 509239|B.1.1.206|South Africa|2020-07-13	Africa|hCoV-19/South Africa/R12709-20/2020|EPI ISL 504236|C.1|South Africa|2020-06-16	0.0004194907	Africa
Africa|hCoV-19/South Africa/KRISP-K000584/2020|EPI ISL 509240|B.1.1.273|South Africa|2020-07-13	Africa|hCoV-19/South Africa/R12709-20/2020|EPI ISL 504236|C.1|South Africa|2020-06-16	0.0005243983	Africa
Africa|hCoV-19/South Africa/KRISP-K000585/2020|EPI ISL 509241|B.1.140|South Africa|2020-07-13	Africa|hCoV-19/South Africa/R12709-20/2020|EPI ISL 504236|C.1|South Africa|2020-06-16	0.0005244715	Africa
Africa|hCoV-19/South Africa/KRISP-K000586/2020|EPI ISL 509242|B.1.140|South Africa|2020-07-13	Africa|hCoV-19/South Africa/R12709-20/2020|EPI ISL 504236|C.1|South Africa|2020-06-16	0.0005597552	Africa
Africa|hCoV-19/South Africa/KRISP-K000588/2020|EPI ISL 509243|B.1.1.206|South Africa|2020-07-13	Africa|hCoV-19/South Africa/R12709-20/2020|EPI ISL 504236|C.1|South Africa|2020-06-16	0.0004544577	Africa
Africa|hCoV-19/South Africa/KRISP-K000589/2020|EPI ISL 509244|B.1.1.206|South Africa|2020-07-13	Africa|hCoV-19/South Africa/R12709-20/2020|EPI ISL 504236|C.1|South Africa|2020-06-16	0.0004544784	Africa
Africa|hCoV-19/South Africa/KRISP-K000591/2020|EPI ISL 509245|B.1.5|South Africa|2020-07-12	Africa|hCoV-19/South Africa/R12709-20/2020|EPI ISL 504236|C.1|South Africa|2020-06-16	0.0003845439	Africa
Africa|hCoV-19/South Africa/KRISP-K000592/2020|EPI ISL 509246|B.1.1.273|South Africa|2020-07-13	Africa|hCoV-19/South Africa/R12709-20/2020|EPI ISL 504236|C.1|South Africa|2020-06-16	0.0004935491	Africa
Africa|hCoV-19/South Africa/KRISP-K000594/2020|EPI ISL 509247|B.1.140|South Africa|2020-07-02	Africa|hCoV-19/South Africa/R12709-20/2020|EPI ISL 504236|C.1|South Africa|2020-06-16	0.0006294053	Africa
Africa|hCoV-19/South Africa/KRISP-K000595/2020|EPI ISL 509248|B.1.140|South Africa|2020-07-02	Africa|hCoV-19/South Africa/R12709-20/2020|EPI ISL 504236|C.1|South Africa|2020-06-16	0.0005944260	Africa
Africa|hCoV-19/South Africa/KRISP-K000596/2020|EPI ISL 509249|B.1.1.206|South Africa|2020-07-02	Africa|hCoV-19/South Africa/R12709-20/2020|EPI ISL 504236|C.1|South Africa|2020-06-16	0.0004894606	Africa
Africa|hCoV-19/South Africa/KRISP-K000597/2020|EPI ISL 509250|B.1.1.34|South Africa|2020-07-13	Africa|hCoV-19/South Africa/R12709-20/2020|EPI ISL 504236|C.1|South Africa|2020-06-16	0.0004194907	Africa
Africa|hCoV-19/South Africa/KRISP-K000598/2020|EPI ISL 509251|B.1.1.206|South Africa|2020-07-03	Africa|hCoV-19/South Africa/R12709-20/2020|EPI ISL 504236|C.1|South Africa|2020-06-16	0.0003845251	Africa
Africa|hCoV-19/South Africa/KRISP-K000599/2020|EPI ISL 509252|B.1.1.273|South Africa|2020-07-13	Africa|hCoV-19/South Africa/R12709-20/2020|EPI ISL 504236|C.1|South Africa|2020-06-16	0.0003845251	Africa
Africa|hCoV-19/South Africa/KRISP-K000600/2020|EPI ISL 509253|B.1.1.206|South Africa|2020-07-01	Africa|hCoV-19/South Africa/R12709-20/2020|EPI ISL 504236|C.1|South Africa|2020-06-16	0.0004894162	Africa
Africa|hCoV-19/South Africa/KRISP-K000601/2020|EPI ISL 509254|B.1.1.57|South Africa|2020-07-13	Africa|hCoV-19/South Africa/R12709-20/2020|EPI ISL 504236|C.1|South Africa|2020-06-16	0.0003495609	Africa
Africa|hCoV-19/South Africa/KRISP-K000602/2020|EPI ISL 509255|B.1.1.206|South Africa|2020-07-01	Africa|hCoV-19/South Africa/R12709-20/2020|EPI ISL 504236|C.1|South Africa|2020-06-16	0.0004544484	Africa
Africa|hCoV-19/South Africa/KRISP-K000603/2020|EPI ISL 509256|B.1.1.206|South Africa|2020-07-02	Africa|hCoV-19/South Africa/R12709-20/2020|EPI ISL 504236|C.1|South Africa|2020-06-16	0.0004194717	Africa
Africa|hCoV-19/South Africa/KRISP-K000604/2020|EPI ISL 509257|C.1|South Africa|2020-07-01	Africa|hCoV-19/South Africa/R12709-20/2020|EPI ISL 504236|C.1|South Africa|2020-06-16	0.0001048408	Africa
Africa|hCoV-19/South Africa/KRISP-K000606/2020|EPI ISL 509259|B.1.1.206|South Africa|2020-07-02	Africa|hCoV-19/South Africa/R12709-20/2020|EPI ISL 504236|C.1|South Africa|2020-06-16	0.0005722072	Africa
Africa|hCoV-19/South Africa/KRISP-K000607/2020|EPI ISL 509260|B.1.1.57|South Africa|2020-07-13	Africa|hCoV-19/South Africa/R12709-20/2020|EPI ISL 504236|C.1|South Africa|2020-06-16	0.0004195102	Africa
Africa|hCoV-19/South Africa/KRISP-K000608/2020|EPI ISL 509261|H.1|South Africa|2020-07-03	Africa|hCoV-19/South Africa/R12709-20/2020|EPI ISL 504236|C.1|South Africa|2020-06-16	0.0003855182	Africa
Africa|hCoV-19/South Africa/KRISP-K000612/2020|EPI ISL 509264|B.1.1.206|South Africa|2020-07-01	Africa|hCoV-19/South Africa/R12709-20/2020|EPI ISL 504236|C.1|South Africa|2020-06-16	0.0005594071	Africa
Africa|hCoV-19/South Africa/KRISP-K000613/2020|EPI ISL 509265|B.1.1.206|South Africa|2020-07-14	Africa|hCoV-19/South Africa/R12709-20/2020|EPI ISL 504236|C.1|South Africa|2020-06-16	0.0005593953	Africa
Africa|hCoV-19/South Africa/KRISP-K000614/2020|EPI ISL 509266|B.1.1.206|South Africa|2020-07-02	Africa|hCoV-19/South Africa/R12709-20/2020|EPI ISL 504236|C.1|South Africa|2020-06-16	0.0004544690	Africa
Africa|hCoV-19/South Africa/KRISP-K000615/2020|EPI ISL 509267|B.1.1.206|South Africa|2020-07-02	Africa|hCoV-19/South Africa/R12709-20/2020|EPI ISL 504236|C.1|South Africa|2020-06-16	0.0005244093	Africa
Africa|hCoV-19/South Africa/KRISP-K000616/2020|EPI ISL 509268|B.1.1.206|South Africa|2020-07-01	Africa|hCoV-19/South Africa/R12709-20/2020|EPI ISL 504236|C.1|South Africa|2020-06-16	0.0004229603	Africa
Africa|hCoV-19/South Africa/KRISP-K000617/2020|EPI ISL 509269|B.1.1.206|South Africa|2020-07-01	Africa|hCoV-19/South Africa/R12709-20/2020|EPI ISL 504236|C.1|South Africa|2020-06-16	0.0004194907	Africa
Africa|hCoV-19/South Africa/KRISP-K000618/2020|EPI ISL 509270|B.1.1.206|South Africa|2020-07-03	Africa|hCoV-19/South Africa/R12709-20/2020|EPI ISL 504236|C.1|South Africa|2020-06-16	0.0003845077	Africa
Africa|hCoV-19/South Africa/KRISP-K000620/2020|EPI ISL 509272|B.1.1.206|South Africa|2020-07-01	Africa|hCoV-19/South Africa/R12709-20/2020|EPI ISL 504236|C.1|South Africa|2020-06-16	0.0004584543	Africa
Africa|hCoV-19/South Africa/KRISP-K000621/2020|EPI ISL 509273|B.1.140|South Africa|2020-07-02	Africa|hCoV-19/South Africa/R12709-20/2020|EPI ISL 504236|C.1|South Africa|2020-06-16	0.0005995614	Africa
Africa|hCoV-19/South Africa/KRISP-K000622/2020|EPI ISL 509274|B.1.1|South Africa|2020-07-03	Africa|hCoV-19/South Africa/R12709-20/2020|EPI ISL 504236|C.1|South Africa|2020-06-16	0.0002796244	Africa
Africa|hCoV-19/South Africa/KRISP-K000623/2020|EPI ISL 509275|B.1.1.206|South Africa|2020-07-04	Africa|hCoV-19/South Africa/R12709-20/2020|EPI ISL 504236|C.1|South Africa|2020-06-16	0.0005244093	Africa
Africa|hCoV-19/South Africa/KRISP-K000624/2020|EPI ISL 509276|B.1.1.206|South Africa|2020-07-02	Africa|hCoV-19/South Africa/R12709-20/2020|EPI ISL 504236|C.1|South Africa|2020-06-16	0.0004220337	Africa
Africa|hCoV-19/South Africa/KRISP-K000625/2020|EPI ISL 509277|B.1.1.206|South Africa|2020-07-11	Africa|hCoV-19/South Africa/R12709-20/2020|EPI ISL 504236|C.1|South Africa|2020-06-16	0.0004943283	Africa
Africa|hCoV-19/South Africa/KRISP-K000626/2020|EPI ISL 509278|B.1.1.1|South Africa|2020-07-07	Africa|hCoV-19/South Africa/R12709-20/2020|EPI ISL 504236|C.1|South Africa|2020-06-16	0.0001790887	Africa
Africa|hCoV-19/South Africa/KRISP-K000628/2020|EPI ISL 509279|B.1.1.206|South Africa|2020-07-12	Africa|hCoV-19/South Africa/R12709-20/2020|EPI ISL 504236|C.1|South Africa|2020-06-16	0.0004194826	Africa
Africa|hCoV-19/South Africa/KRISP-K000629/2020|EPI ISL 509280|B.1.1|South Africa|2020-07-03	Africa|hCoV-19/South Africa/R12709-20/2020|EPI ISL 504236|C.1|South Africa|2020-06-16	0.0004674914	Africa
Africa|hCoV-19/South Africa/KRISP-K000630/2020|EPI ISL 509281|B.1.1.206|South Africa|2020-07-03	Africa|hCoV-19/South Africa/R12709-20/2020|EPI ISL 504236|C.1|South Africa|2020-06-16	0.0003845247	Africa
Africa|hCoV-19/South Africa/KRISP-K000631/2020|EPI ISL 509282|B.1.1.206|South Africa|2020-07-04	Africa|hCoV-19/South Africa/R12709-20/2020|EPI ISL 504236|C.1|South Africa|2020-06-16	0.0004229006	Africa
Africa|hCoV-19/South Africa/KRISP-K000632/2020|EPI ISL 509283|B.1.1.206|South Africa|2020-07-02	Africa|hCoV-19/South Africa/R12709-20/2020|EPI ISL 504236|C.1|South Africa|2020-06-16	0.0004194717	Africa
Africa|hCoV-19/South Africa/KRISP-K000633/2020|EPI ISL 509284|B.1.1.206|South Africa|2020-07-02	Africa|hCoV-19/South Africa/R12709-20/2020|EPI ISL 504236|C.1|South Africa|2020-06-16	0.0003845077	Africa
Africa|hCoV-19/South Africa/KRISP-K000635/2020|EPI ISL 509285|B.1|South Africa|2020-07-07	Africa|hCoV-19/South Africa/R12709-20/2020|EPI ISL 504236|C.1|South Africa|2020-06-16	0.0005594343	Africa
Africa|hCoV-19/South Africa/KRISP-K000637/2020|EPI ISL 509287|B.1.106|South Africa|2020-07-13	Africa|hCoV-19/South Africa/R12709-20/2020|EPI ISL 504236|C.1|South Africa|2020-06-16	0.0004894503	Africa
Africa|hCoV-19/South Africa/KRISP-K000639/2020|EPI ISL 509288|C.1|South Africa|2020-07-13	Africa|hCoV-19/South Africa/R12709-20/2020|EPI ISL 504236|C.1|South Africa|2020-06-16	0.0000703768	Africa
Africa|hCoV-19/South Africa/KRISP-K000640/2020|EPI ISL 509289|B.1.5.31|South Africa|2020-07-13	Africa|hCoV-19/South Africa/R12709-20/2020|EPI ISL 504236|C.1|South Africa|2020-06-16	0.0004894623	Africa
Africa|hCoV-19/South Africa/KRISP-K000641/2020|EPI ISL 509290|B.1.1.34|South Africa|2020-07-13	Africa|hCoV-19/South Africa/R12709-20/2020|EPI ISL 504236|C.1|South Africa|2020-06-16	0.0005594577	Africa
Africa|hCoV-19/South Africa/KRISP-K000643/2020|EPI ISL 509292|C.1|South Africa|2020-07-10	Africa|hCoV-19/South Africa/R12709-20/2020|EPI ISL 504236|C.1|South Africa|2020-06-16	0.0000698924	Africa
Africa|hCoV-19/South Africa/KRISP-K000649/2020|EPI ISL 509293|B.1.5.19|South Africa|2020-07-13	Africa|hCoV-19/South Africa/R12709-20/2020|EPI ISL 504236|C.1|South Africa|2020-06-16	0.0006643700	Africa
Africa|hCoV-19/South Africa/KRISP-K000650/2020|EPI ISL 509294|B.1.1.206|South Africa|2020-07-13	Africa|hCoV-19/South Africa/R12709-20/2020|EPI ISL 504236|C.1|South Africa|2020-06-16	0.0005243726	Africa
Africa|hCoV-19/South Africa/KRISP-K000652/2020|EPI ISL 509296|B.1.1.273|South Africa|2020-07-13	Africa|hCoV-19/South Africa/R12709-20/2020|EPI ISL 504236|C.1|South Africa|2020-06-16	0.0005243854	Africa
Africa|hCoV-19/South Africa/KRISP-K000655/2020|EPI ISL 509298|B.1.1.254|South Africa|2020-07-12	Africa|hCoV-19/South Africa/R12709-20/2020|EPI ISL 504236|C.1|South Africa|2020-06-16	0.0003977955	Africa
Africa|hCoV-19/South Africa/KRISP-K000658/2020|EPI ISL 509299|C.1|South Africa|2020-07-13	Africa|hCoV-19/South Africa/R12709-20/2020|EPI ISL 504236|C.1|South Africa|2020-06-16	0.0002098463	Africa
Africa|hCoV-19/South Africa/KRISP-K000659/2020|EPI ISL 509300|B.1.1.206|South Africa|2020-07-13	Africa|hCoV-19/South Africa/R12709-20/2020|EPI ISL 504236|C.1|South Africa|2020-06-16	0.0005245010	Africa
Africa|hCoV-19/South Africa/KRISP-K001035/2020|EPI ISL 509301|H.1|South Africa|2020-07-17	Africa|hCoV-19/South Africa/R12709-20/2020|EPI ISL 504236|C.1|South Africa|2020-06-16	0.0003845345	Africa
Africa|hCoV-19/South Africa/KRISP-K001037/2020|EPI ISL 509302|B.1.140|South Africa|2020-07-16	Africa|hCoV-19/South Africa/R12709-20/2020|EPI ISL 504236|C.1|South Africa|2020-06-16	0.0005244715	Africa
Africa|hCoV-19/South Africa/KRISP-K001038/2020|EPI ISL 509303|B.1.1.273|South Africa|2020-07-16	Africa|hCoV-19/South Africa/R12709-20/2020|EPI ISL 504236|C.1|South Africa|2020-06-16	0.0005243855	Africa
Africa|hCoV-19/South Africa/KRISP-K001041/2020|EPI ISL 509304|B.1.1.273|South Africa|2020-07-16	Africa|hCoV-19/South Africa/R12709-20/2020|EPI ISL 504236|C.1|South Africa|2020-06-16	0.0005243983	Africa
Africa|hCoV-19/South Africa/KRISP-K001043/2020|EPI ISL 509305|B.1.5.16|South Africa|2020-07-02	Africa|hCoV-19/South Africa/R12709-20/2020|EPI ISL 504236|C.1|South Africa|2020-06-16	0.0007343678	Africa
Africa|hCoV-19/South Africa/KRISP-K001044/2020|EPI ISL 509306|B.1.1|South Africa|2020-07-18	Africa|hCoV-19/South Africa/R12709-20/2020|EPI ISL 504236|C.1|South Africa|2020-06-16	0.0003145982	Africa
Africa|hCoV-19/South Africa/KRISP-K001045/2020|EPI ISL 509307|C.2|South Africa|2020-07-18	Africa|hCoV-19/South Africa/R12709-20/2020|EPI ISL 504236|C.1|South Africa|2020-06-16	0.0002796428	Africa
Africa|hCoV-19/South Africa/KRISP-K001049/2020|EPI ISL 509308|B.1.1.34|South Africa|2020-07-16	Africa|hCoV-19/South Africa/R12709-20/2020|EPI ISL 504236|C.1|South Africa|2020-06-16	0.0005594090	Africa
Africa|hCoV-19/South Africa/KRISP-K001051/2020|EPI ISL 509309|B.1.1.206|South Africa|2020-07-14	Africa|hCoV-19/South Africa/R12709-20/2020|EPI ISL 504236|C.1|South Africa|2020-06-16	0.0005244439	Africa
Africa|hCoV-19/South Africa/KRISP-K001052/2020|EPI ISL 509310|B.1.1.206|South Africa|2020-07-14	Africa|hCoV-19/South Africa/R12709-20/2020|EPI ISL 504236|C.1|South Africa|2020-06-16	0.0004544484	Africa
Africa|hCoV-19/South Africa/KRISP-K001053/2020|EPI ISL 509311|B.1.1.206|South Africa|2020-07-03	Africa|hCoV-19/South Africa/R12709-20/2020|EPI ISL 504236|C.1|South Africa|2020-06-16	0.0003855763	Africa
Africa|hCoV-19/South Africa/KRISP-K001055/2020|EPI ISL 509313|B.1.1.62|South Africa|2020-07-13	Africa|hCoV-19/South Africa/R12709-20/2020|EPI ISL 504236|C.1|South Africa|2020-06-16	0.0004195391	Africa
Africa|hCoV-19/South Africa/KRISP-K001057/2020|EPI ISL 509314|B.1.1.254|South Africa|2020-07-03	Africa|hCoV-19/South Africa/R12709-20/2020|EPI ISL 504236|C.1|South Africa|2020-06-16	0.0003845077	Africa
Africa|hCoV-19/South Africa/KRISP-K001059/2020|EPI ISL 509316|B.1.1|South Africa|2020-07-01	Africa|hCoV-19/South Africa/R12709-20/2020|EPI ISL 504236|C.1|South Africa|2020-06-16	0.0005244220	Africa
Africa|hCoV-19/South Africa/KRISP-K001061/2020|EPI ISL 509317|B.1.1.206|South Africa|2020-07-04	Africa|hCoV-19/South Africa/R12709-20/2020|EPI ISL 504236|C.1|South Africa|2020-06-16	0.0003845171	Africa
Africa|hCoV-19/South Africa/KRISP-K001062/2020|EPI ISL 509318|B.1.1.206|South Africa|2020-07-03	Africa|hCoV-19/South Africa/R12709-20/2020|EPI ISL 504236|C.1|South Africa|2020-06-16	0.0003845077	Africa
Africa|hCoV-19/South Africa/KRISP-K001063/2020|EPI ISL 509319|B.1.5|South Africa|2020-07-03	Africa|hCoV-19/South Africa/R12709-20/2020|EPI ISL 504236|C.1|South Africa|2020-06-16	0.0005944407	Africa
Africa|hCoV-19/South Africa/KRISP-K001064/2020|EPI ISL 509320|B.1.1.273|South Africa|2020-07-03	Africa|hCoV-19/South Africa/R12709-20/2020|EPI ISL 504236|C.1|South Africa|2020-06-16	0.0003845425	Africa
Africa|hCoV-19/South Africa/KRISP-K001065/2020|EPI ISL 509321|B.1.1|South Africa|2020-07-03	Africa|hCoV-19/South Africa/R12709-20/2020|EPI ISL 504236|C.1|South Africa|2020-06-16	0.0003495695	Africa
Africa|hCoV-19/South Africa/KRISP-K001067/2020|EPI ISL 509323|B.1.1.206|South Africa|2020-07-02	Africa|hCoV-19/South Africa/R12709-20/2020|EPI ISL 504236|C.1|South Africa|2020-06-16	0.0004544784	Africa
Africa|hCoV-19/South Africa/KRISP-K001068/2020|EPI ISL 509324|C.1|South Africa|2020-07-14	Africa|hCoV-19/South Africa/R12709-20/2020|EPI ISL 504236|C.1|South Africa|2020-06-16	0.0001397906	Africa
Africa|hCoV-19/South Africa/KRISP-K001071/2020|EPI ISL 509325|B.1.1.273|South Africa|2020-07-18	Africa|hCoV-19/South Africa/R12709-20/2020|EPI ISL 504236|C.1|South Africa|2020-06-16	0.0004544690	Africa
Africa|hCoV-19/South Africa/KRISP-K001072/2020|EPI ISL 509326|B.1.1.206|South Africa|2020-07-14	Africa|hCoV-19/South Africa/R12709-20/2020|EPI ISL 504236|C.1|South Africa|2020-06-16	0.0003845077	Africa
Africa|hCoV-19/South Africa/KRISP-K001073/2020|EPI ISL 509327|B.1.1|South Africa|2020-07-14	Africa|hCoV-19/South Africa/R12709-20/2020|EPI ISL 504236|C.1|South Africa|2020-06-16	0.0004894384	Africa
Africa|hCoV-19/South Africa/KRISP-K001074/2020|EPI ISL 509328|C.1|South Africa|2020-07-14	Africa|hCoV-19/South Africa/R12709-20/2020|EPI ISL 504236|C.1|South Africa|2020-06-16	0.0001747499	Africa
Africa|hCoV-19/South Africa/KRISP-K001075/2020|EPI ISL 509329|C.1|South Africa|2020-07-02	Africa|hCoV-19/South Africa/R12709-20/2020|EPI ISL 504236|C.1|South Africa|2020-06-16	0.0001397906	Africa
Africa|hCoV-19/South Africa/KRISP-K001076/2020|EPI ISL 509330|B.1.1|South Africa|2020-07-04	Africa|hCoV-19/South Africa/R12709-20/2020|EPI ISL 504236|C.1|South Africa|2020-06-16	0.0003495451	Africa
Africa|hCoV-19/South Africa/KRISP-K001077/2020|EPI ISL 509331|B.1.1|South Africa|2020-07-03	Africa|hCoV-19/South Africa/R12709-20/2020|EPI ISL 504236|C.1|South Africa|2020-06-16	0.0004195010	Africa
Africa|hCoV-19/South Africa/KRISP-K001078/2020|EPI ISL 509332|H.1|South Africa|2020-07-03	Africa|hCoV-19/South Africa/R12709-20/2020|EPI ISL 504236|C.1|South Africa|2020-06-16	0.0003845345	Africa
Africa|hCoV-19/South Africa/KRISP-K001079/2020|EPI ISL 509333|B.1.1.273|South Africa|2020-07-03	Africa|hCoV-19/South Africa/R12709-20/2020|EPI ISL 504236|C.1|South Africa|2020-06-16	0.0005243854	Africa
Africa|hCoV-19/South Africa/KRISP-K001080/2020|EPI ISL 509334|B.1.1|South Africa|2020-07-01	Africa|hCoV-19/South Africa/R12709-20/2020|EPI ISL 504236|C.1|South Africa|2020-06-16	0.0003845171	Africa
Africa|hCoV-19/South Africa/KRISP-K001082/2020|EPI ISL 509335|B.1.1.40|South Africa|2020-07-18	Africa|hCoV-19/South Africa/R12709-20/2020|EPI ISL 504236|C.1|South Africa|2020-06-16	0.0005244092	Africa
Africa|hCoV-19/South Africa/KRISP-K001084/2020|EPI ISL 509337|C.1|South Africa|2020-07-03	Africa|hCoV-19/South Africa/R12709-20/2020|EPI ISL 504236|C.1|South Africa|2020-06-16	0.0001747420	Africa
Africa|hCoV-19/South Africa/KRISP-K001085/2020|EPI ISL 509338|C.1|South Africa|2020-07-13	Africa|hCoV-19/South Africa/R12709-20/2020|EPI ISL 504236|C.1|South Africa|2020-06-16	0.0001048408	Africa
Africa|hCoV-19/South Africa/KRISP-K001087/2020|EPI ISL 509339|B.1.1.56|South Africa|2020-07-13	Africa|hCoV-19/South Africa/R12709-20/2020|EPI ISL 504236|C.1|South Africa|2020-06-16	0.0005244567	Africa
Africa|hCoV-19/South Africa/KRISP-K001088/2020|EPI ISL 509340|B.1.1.99|South Africa|2020-07-13	Africa|hCoV-19/South Africa/R12709-20/2020|EPI ISL 504236|C.1|South Africa|2020-06-16	0.0003145840	Africa
Africa|hCoV-19/South Africa/KRISP-K001091/2020|EPI ISL 509342|B.1.1.206|South Africa|2020-07-10	Africa|hCoV-19/South Africa/R12709-20/2020|EPI ISL 504236|C.1|South Africa|2020-06-16	0.0004544484	Africa
Africa|hCoV-19/South Africa/KRISP-K001096/2020|EPI ISL 509345|B.1.1.206|South Africa|2020-07-13	Africa|hCoV-19/South Africa/R12709-20/2020|EPI ISL 504236|C.1|South Africa|2020-06-16	0.0004894264	Africa
Africa|hCoV-19/South Africa/KRISP-K001097/2020|EPI ISL 509346|B.1.1|South Africa|2020-07-13	Africa|hCoV-19/South Africa/R12709-20/2020|EPI ISL 504236|C.1|South Africa|2020-06-16	0.0005594090	Africa
Africa|hCoV-19/South Africa/KRISP-K001098/2020|EPI ISL 509347|B.1.1|South Africa|2020-07-10	Africa|hCoV-19/South Africa/R12709-20/2020|EPI ISL 504236|C.1|South Africa|2020-06-16	0.0003495537	Africa
Africa|hCoV-19/South Africa/KRISP-K001099/2020|EPI ISL 509348|B.1.1.62|South Africa|2020-07-13	Africa|hCoV-19/South Africa/R12709-20/2020|EPI ISL 504236|C.1|South Africa|2020-06-16	0.0003845425	Africa
Africa|hCoV-19/South Africa/KRISP-K001101/2020|EPI ISL 509350|C.1|South Africa|2020-07-10	Africa|hCoV-19/South Africa/R12709-20/2020|EPI ISL 504236|C.1|South Africa|2020-06-16	0.0001048455	Africa
Africa|hCoV-19/South Africa/KRISP-K001103/2020|EPI ISL 509352|B.1.1.206|South Africa|2020-07-13	Africa|hCoV-19/South Africa/R12709-20/2020|EPI ISL 504236|C.1|South Africa|2020-06-16	0.0004194717	Africa
Africa|hCoV-19/South Africa/KRISP-K001104/2020|EPI ISL 509353|C.1|South Africa|2020-07-13	Africa|hCoV-19/South Africa/R12709-20/2020|EPI ISL 504236|C.1|South Africa|2020-06-16	0.0001747462	Africa
Africa|hCoV-19/South Africa/KRISP-K001105/2020|EPI ISL 509354|B.1.1.206|South Africa|2020-07-10	Africa|hCoV-19/South Africa/R12709-20/2020|EPI ISL 504236|C.1|South Africa|2020-06-16	0.0004194820	Africa
Africa|hCoV-19/South Africa/KRISP-K001109/2020|EPI ISL 509356|B.1.1.34|South Africa|2020-07-16	Africa|hCoV-19/South Africa/R12709-20/2020|EPI ISL 504236|C.1|South Africa|2020-06-16	0.0004194907	Africa
Africa|hCoV-19/South Africa/KRISP-K001110/2020|EPI ISL 509357|C.1|South Africa|2020-07-17	Africa|hCoV-19/South Africa/R12709-20/2020|EPI ISL 504236|C.1|South Africa|2020-06-16	0.0001397970	Africa
Africa|hCoV-19/South Africa/KRISP-K001112/2020|EPI ISL 509358|B.1.5|South Africa|2020-07-17	Africa|hCoV-19/South Africa/R12709-20/2020|EPI ISL 504236|C.1|South Africa|2020-06-16	0.0005244825	Africa
Africa|hCoV-19/South Africa/KRISP-K001113/2020|EPI ISL 509359|B.1|South Africa|2020-07-14	Africa|hCoV-19/South Africa/R12709-20/2020|EPI ISL 504236|C.1|South Africa|2020-06-16	0.0006020454	Africa
Africa|hCoV-19/South Africa/KRISP-K001114/2020|EPI ISL 509360|B.1.1|South Africa|2020-07-17	Africa|hCoV-19/South Africa/R12709-20/2020|EPI ISL 504236|C.1|South Africa|2020-06-16	0.0003145841	Africa
Africa|hCoV-19/South Africa/KRISP-K001115/2020|EPI ISL 509361|B.1|South Africa|2020-07-14	Africa|hCoV-19/South Africa/R12709-20/2020|EPI ISL 504236|C.1|South Africa|2020-06-16	0.0006294470	Africa
Africa|hCoV-19/South Africa/KRISP-K001116/2020|EPI ISL 509362|C.1|South Africa|2020-07-16	Africa|hCoV-19/South Africa/R12709-20/2020|EPI ISL 504236|C.1|South Africa|2020-06-16	0.0001747578	Africa
Africa|hCoV-19/South Africa/KRISP-K001117/2020|EPI ISL 509363|H.1|South Africa|2020-07-17	Africa|hCoV-19/South Africa/R12709-20/2020|EPI ISL 504236|C.1|South Africa|2020-06-16	0.0004544895	Africa
Africa|hCoV-19/South Africa/KRISP-K001118/2020|EPI ISL 509364|B.1.1.206|South Africa|2020-07-16	Africa|hCoV-19/South Africa/R12709-20/2020|EPI ISL 504236|C.1|South Africa|2020-06-16	0.0003845077	Africa
Africa|hCoV-19/South Africa/KRISP-K001121/2020|EPI ISL 509365|B.1.1.273|South Africa|2020-07-16	Africa|hCoV-19/South Africa/R12709-20/2020|EPI ISL 504236|C.1|South Africa|2020-06-16	0.0004544595	Africa
Africa|hCoV-19/South Africa/KRISP-K001122/2020|EPI ISL 515801|B.1.106|South Africa|2020-07-16	Africa|hCoV-19/South Africa/R12709-20/2020|EPI ISL 504236|C.1|South Africa|2020-06-16	0.0005244221	Africa
Africa|hCoV-19/South Africa/KRISP-K001123/2020|EPI ISL 509366|B.1.1.34|South Africa|2020-07-15	Africa|hCoV-19/South Africa/R12709-20/2020|EPI ISL 504236|C.1|South Africa|2020-06-16	0.0004194907	Africa
Africa|hCoV-19/South Africa/KRISP-K001124/2020|EPI ISL 509367|B.1.1.40|South Africa|2020-07-16	Africa|hCoV-19/South Africa/R12709-20/2020|EPI ISL 504236|C.1|South Africa|2020-06-16	0.0004894262	Africa
Africa|hCoV-19/South Africa/KRISP-K001125/2020|EPI ISL 509368|B.1.1.117|South Africa|2020-07-16	Africa|hCoV-19/South Africa/R12709-20/2020|EPI ISL 504236|C.1|South Africa|2020-06-16	0.0004194820	Africa
Africa|hCoV-19/South Africa/KRISP-K001126/2020|EPI ISL 509369|B.1.5|South Africa|2020-07-16	Africa|hCoV-19/South Africa/R12709-20/2020|EPI ISL 504236|C.1|South Africa|2020-06-16	0.0005593953	Africa
Africa|hCoV-19/South Africa/KRISP-K001128/2020|EPI ISL 509371|B.1.1.273|South Africa|2020-07-16	Africa|hCoV-19/South Africa/R12709-20/2020|EPI ISL 504236|C.1|South Africa|2020-06-16	0.0003900931	Africa
Africa|hCoV-19/South Africa/KRISP-K001317/2020|EPI ISL 515802|B.1.1.62|South Africa|2020-07-17	Africa|hCoV-19/South Africa/R12709-20/2020|EPI ISL 504236|C.1|South Africa|2020-06-16	0.0004195095	Africa
Africa|hCoV-19/South Africa/KRISP-K001318/2020|EPI ISL 515803|B.1.1|South Africa|2020-07-18	Africa|hCoV-19/South Africa/R12709-20/2020|EPI ISL 504236|C.1|South Africa|2020-06-16	0.0004544784	Africa
Africa|hCoV-19/South Africa/KRISP-K001319/2020|EPI ISL 515804|B.1.1.40|South Africa|2020-07-18	Africa|hCoV-19/South Africa/R12709-20/2020|EPI ISL 504236|C.1|South Africa|2020-06-16	0.0004194907	Africa
Africa|hCoV-19/South Africa/KRISP-K001320/2020|EPI ISL 515805|C.6|South Africa|2020-07-18	Africa|hCoV-19/South Africa/R12709-20/2020|EPI ISL 504236|C.1|South Africa|2020-06-16	0.0004546436	Africa
Africa|hCoV-19/South Africa/KRISP-K001321/2020|EPI ISL 515806|B.1.5.31|South Africa|2020-07-18	Africa|hCoV-19/South Africa/R12709-20/2020|EPI ISL 504236|C.1|South Africa|2020-06-16	0.0005944114	Africa
Africa|hCoV-19/South Africa/KRISP-K001322/2020|EPI ISL 515807|B.1.1.57|South Africa|2020-07-18	Africa|hCoV-19/South Africa/R12709-20/2020|EPI ISL 504236|C.1|South Africa|2020-06-16	0.0004544689	Africa
Africa|hCoV-19/South Africa/KRISP-K001323/2020|EPI ISL 515808|B.1|South Africa|2020-07-18	Africa|hCoV-19/South Africa/R12709-20/2020|EPI ISL 504236|C.1|South Africa|2020-06-16	0.0005594734	Africa
Africa|hCoV-19/South Africa/KRISP-K001324/2020|EPI ISL 515809|B.1.5.16|South Africa|2020-07-18	Africa|hCoV-19/South Africa/R12709-20/2020|EPI ISL 504236|C.1|South Africa|2020-06-16	0.0006993833	Africa
Africa|hCoV-19/South Africa/KRISP-K001325/2020|EPI ISL 515810|H.1|South Africa|2020-07-18	Africa|hCoV-19/South Africa/R12709-20/2020|EPI ISL 504236|C.1|South Africa|2020-06-16	0.0004195009	Africa
Africa|hCoV-19/South Africa/KRISP-K001326/2020|EPI ISL 515811|B.1.1.34|South Africa|2020-07-18	Africa|hCoV-19/South Africa/R12709-20/2020|EPI ISL 504236|C.1|South Africa|2020-06-16	0.0004544577	Africa
Africa|hCoV-19/South Africa/KRISP-K001327/2020|EPI ISL 515812|B.1.5.16|South Africa|2020-07-18	Africa|hCoV-19/South Africa/R12709-20/2020|EPI ISL 504236|C.1|South Africa|2020-06-16	0.0005594597	Africa
Africa|hCoV-19/South Africa/KRISP-K001328/2020|EPI ISL 515813|B.1.1.34|South Africa|2020-07-18	Africa|hCoV-19/South Africa/R12709-20/2020|EPI ISL 504236|C.1|South Africa|2020-06-16	0.0005594322	Africa
Africa|hCoV-19/South Africa/KRISP-K001329/2020|EPI ISL 515814|B.1.1.206|South Africa|2020-07-18	Africa|hCoV-19/South Africa/R12709-20/2020|EPI ISL 504236|C.1|South Africa|2020-06-16	0.0004894042	Africa
Africa|hCoV-19/South Africa/KRISP-K001330/2020|EPI ISL 515815|B.1.1.206|South Africa|2020-07-18	Africa|hCoV-19/South Africa/R12709-20/2020|EPI ISL 504236|C.1|South Africa|2020-06-16	0.0004194717	Africa
Africa|hCoV-19/South Africa/KRISP-K001331/2020|EPI ISL 515816|B.1.1.206|South Africa|2020-07-19	Africa|hCoV-19/South Africa/R12709-20/2020|EPI ISL 504236|C.1|South Africa|2020-06-16	0.0004544690	Africa
Africa|hCoV-19/South Africa/KRISP-K001332/2020|EPI ISL 515817|B.1.1.62|South Africa|2020-07-19	Africa|hCoV-19/South Africa/R12709-20/2020|EPI ISL 504236|C.1|South Africa|2020-06-16	0.0004544783	Africa
Africa|hCoV-19/South Africa/KRISP-K001333/2020|EPI ISL 515818|B.1.1.206|South Africa|2020-07-19	Africa|hCoV-19/South Africa/R12709-20/2020|EPI ISL 504236|C.1|South Africa|2020-06-16	0.0004544595	Africa
Africa|hCoV-19/South Africa/KRISP-K001334/2020|EPI ISL 515819|B.1.1.206|South Africa|2020-07-19	Africa|hCoV-19/South Africa/R12709-20/2020|EPI ISL 504236|C.1|South Africa|2020-06-16	0.0004194907	Africa
Africa|hCoV-19/South Africa/KRISP-K001335/2020|EPI ISL 515820|B.1.1.206|South Africa|2020-07-19	Africa|hCoV-19/South Africa/R12709-20/2020|EPI ISL 504236|C.1|South Africa|2020-06-16	0.0005594069	Africa
Africa|hCoV-19/South Africa/KRISP-K001336/2020|EPI ISL 515821|B.1.1.62|South Africa|2020-07-19	Africa|hCoV-19/South Africa/R12709-20/2020|EPI ISL 504236|C.1|South Africa|2020-06-16	0.0003495767	Africa
Africa|hCoV-19/South Africa/KRISP-K001337/2020|EPI ISL 515822|B.1.1.206|South Africa|2020-07-19	Africa|hCoV-19/South Africa/R12709-20/2020|EPI ISL 504236|C.1|South Africa|2020-06-16	0.0004544784	Africa
Africa|hCoV-19/South Africa/KRISP-K001338/2020|EPI ISL 515823|B.1.5.16|South Africa|2020-07-18	Africa|hCoV-19/South Africa/R12709-20/2020|EPI ISL 504236|C.1|South Africa|2020-06-16	0.0005594597	Africa
Africa|hCoV-19/South Africa/KRISP-K001339/2020|EPI ISL 515824|B.1.1.57|South Africa|2020-07-10	Africa|hCoV-19/South Africa/R12709-20/2020|EPI ISL 504236|C.1|South Africa|2020-06-16	0.0004905977	Africa
Africa|hCoV-19/South Africa/KRISP-K001340/2020|EPI ISL 515825|B.1.1.206|South Africa|2020-07-10	Africa|hCoV-19/South Africa/R12709-20/2020|EPI ISL 504236|C.1|South Africa|2020-06-16	0.0004894386	Africa
Africa|hCoV-19/South Africa/KRISP-K001341/2020|EPI ISL 515826|B.1.1.56|South Africa|2020-07-10	Africa|hCoV-19/South Africa/R12709-20/2020|EPI ISL 504236|C.1|South Africa|2020-06-16	0.0004894485	Africa
Africa|hCoV-19/South Africa/KRISP-K001344/2020|EPI ISL 515829|B.1.1.254|South Africa|2020-07-13	Africa|hCoV-19/South Africa/R12709-20/2020|EPI ISL 504236|C.1|South Africa|2020-06-16	0.0004194819	Africa
Africa|hCoV-19/South Africa/KRISP-K001345/2020|EPI ISL 515830|B.1.106|South Africa|2020-07-13	Africa|hCoV-19/South Africa/R12709-20/2020|EPI ISL 504236|C.1|South Africa|2020-06-16	0.0006294031	Africa
Africa|hCoV-19/South Africa/KRISP-K001346/2020|EPI ISL 515831|H.1|South Africa|2020-07-13	Africa|hCoV-19/South Africa/R12709-20/2020|EPI ISL 504236|C.1|South Africa|2020-06-16	0.0003845345	Africa
Africa|hCoV-19/South Africa/KRISP-K001347/2020|EPI ISL 515832|H.1|South Africa|2020-07-01	Africa|hCoV-19/South Africa/R12709-20/2020|EPI ISL 504236|C.1|South Africa|2020-06-16	0.0003495536	Africa
Africa|hCoV-19/South Africa/KRISP-K001348/2020|EPI ISL 515833|B.1.5|South Africa|2020-07-01	Africa|hCoV-19/South Africa/R12709-20/2020|EPI ISL 504236|C.1|South Africa|2020-06-16	0.0005594734	Africa
Africa|hCoV-19/South Africa/KRISP-K001349/2020|EPI ISL 515834|B.1.5|South Africa|2020-07-01	Africa|hCoV-19/South Africa/R12709-20/2020|EPI ISL 504236|C.1|South Africa|2020-06-16	0.0006348120	Africa
Africa|hCoV-19/South Africa/KRISP-K001350/2020|EPI ISL 515835|B.1.1.273|South Africa|2020-06-30	Africa|hCoV-19/South Africa/R12709-20/2020|EPI ISL 504236|C.1|South Africa|2020-06-16	0.0004194823	Africa
Africa|hCoV-19/South Africa/KRISP-K001351/2020|EPI ISL 515836|B.1.1.206|South Africa|2020-07-01	Africa|hCoV-19/South Africa/R12709-20/2020|EPI ISL 504236|C.1|South Africa|2020-06-16	0.0005594070	Africa
Africa|hCoV-19/South Africa/KRISP-K001352/2020|EPI ISL 515837|B.1.1|South Africa|2020-06-24	Africa|hCoV-19/South Africa/R12709-20/2020|EPI ISL 504236|C.1|South Africa|2020-06-16	0.0003845076	Africa
Africa|hCoV-19/South Africa/KRISP-K001353/2020|EPI ISL 515838|B.1.1.1|South Africa|2020-07-01	Africa|hCoV-19/South Africa/R12709-20/2020|EPI ISL 504236|C.1|South Africa|2020-06-16	0.0003495680	Africa
Africa|hCoV-19/South Africa/KRISP-K001354/2020|EPI ISL 515839|B.1.1.273|South Africa|2020-07-01	Africa|hCoV-19/South Africa/R12709-20/2020|EPI ISL 504236|C.1|South Africa|2020-06-16	0.0005244220	Africa
Africa|hCoV-19/South Africa/KRISP-K001355/2020|EPI ISL 515840|B.1.1.273|South Africa|2020-07-17	Africa|hCoV-19/South Africa/R12709-20/2020|EPI ISL 504236|C.1|South Africa|2020-06-16	0.0004194923	Africa
Africa|hCoV-19/South Africa/KRISP-K001356/2020|EPI ISL 515841|B.1.1.34|South Africa|2020-07-16	Africa|hCoV-19/South Africa/R12709-20/2020|EPI ISL 504236|C.1|South Africa|2020-06-16	0.0003845251	Africa
Africa|hCoV-19/South Africa/KRISP-K001357/2020|EPI ISL 515842|C.1|South Africa|2020-07-16	Africa|hCoV-19/South Africa/R12709-20/2020|EPI ISL 504236|C.1|South Africa|2020-06-16	0.0003146047	Africa
Africa|hCoV-19/South Africa/KRISP-K001358/2020|EPI ISL 515843|H.1|South Africa|2020-07-15	Africa|hCoV-19/South Africa/R12709-20/2020|EPI ISL 504236|C.1|South Africa|2020-06-16	0.0004195200	Africa
Africa|hCoV-19/South Africa/KRISP-K001359/2020|EPI ISL 515844|B.1.1.273|South Africa|2020-07-16	Africa|hCoV-19/South Africa/R12709-20/2020|EPI ISL 504236|C.1|South Africa|2020-06-16	0.0005593562	Africa
Africa|hCoV-19/South Africa/KRISP-K001360/2020|EPI ISL 515845|B.1.1.206|South Africa|2020-07-16	Africa|hCoV-19/South Africa/R12709-20/2020|EPI ISL 504236|C.1|South Africa|2020-06-16	0.0005244330	Africa
Africa|hCoV-19/South Africa/KRISP-K001361/2020|EPI ISL 515846|C.1|South Africa|2020-07-16	Africa|hCoV-19/South Africa/R12709-20/2020|EPI ISL 504236|C.1|South Africa|2020-06-16	0.0002446993	Africa
Africa|hCoV-19/South Africa/KRISP-K001362/2020|EPI ISL 515847|B.1.1|South Africa|2020-07-15	Africa|hCoV-19/South Africa/R12709-20/2020|EPI ISL 504236|C.1|South Africa|2020-06-16	0.0003845345	Africa
Africa|hCoV-19/South Africa/KRISP-K001363/2020|EPI ISL 515848|H.1|South Africa|2020-07-17	Africa|hCoV-19/South Africa/R12709-20/2020|EPI ISL 504236|C.1|South Africa|2020-06-16	0.0004195010	Africa
Africa|hCoV-19/South Africa/KRISP-K001364/2020|EPI ISL 515849|B.1.1.273|South Africa|2020-07-16	Africa|hCoV-19/South Africa/R12709-20/2020|EPI ISL 504236|C.1|South Africa|2020-06-16	0.0003845077	Africa
Africa|hCoV-19/South Africa/KRISP-K001365/2020|EPI ISL 515850|B.1.1.273|South Africa|2020-07-16	Africa|hCoV-19/South Africa/R12709-20/2020|EPI ISL 504236|C.1|South Africa|2020-06-16	0.0004894606	Africa
Africa|hCoV-19/South Africa/KRISP-K001366/2020|EPI ISL 515851|B.1.140|South Africa|2020-07-16	Africa|hCoV-19/South Africa/R12709-20/2020|EPI ISL 504236|C.1|South Africa|2020-06-16	0.0006644026	Africa
Africa|hCoV-19/South Africa/KRISP-K001367/2020|EPI ISL 515852|B.1.1.273|South Africa|2020-07-16	Africa|hCoV-19/South Africa/R12709-20/2020|EPI ISL 504236|C.1|South Africa|2020-06-16	0.0003845077	Africa
Africa|hCoV-19/South Africa/KRISP-K001368/2020|EPI ISL 515853|B.1.1.273|South Africa|2020-07-15	Africa|hCoV-19/South Africa/R12709-20/2020|EPI ISL 504236|C.1|South Africa|2020-06-16	0.0004894162	Africa
Africa|hCoV-19/South Africa/KRISP-K001370/2020|EPI ISL 515855|H.1|South Africa|2020-07-15	Africa|hCoV-19/South Africa/R12709-20/2020|EPI ISL 504236|C.1|South Africa|2020-06-16	0.0003860552	Africa
Africa|hCoV-19/South Africa/KRISP-K001372/2020|EPI ISL 515857|B.1.1.52|South Africa|2020-07-15	Africa|hCoV-19/South Africa/R12709-20/2020|EPI ISL 504236|C.1|South Africa|2020-06-16	0.0004203725	Africa
Africa|hCoV-19/South Africa/KRISP-K001373/2020|EPI ISL 515858|B.1.1.273|South Africa|2020-07-17	Africa|hCoV-19/South Africa/R12709-20/2020|EPI ISL 504236|C.1|South Africa|2020-06-16	0.0004894385	Africa
Africa|hCoV-19/South Africa/KRISP-K001374/2020|EPI ISL 515859|B.1.1.273|South Africa|2020-07-16	Africa|hCoV-19/South Africa/R12709-20/2020|EPI ISL 504236|C.1|South Africa|2020-06-16	0.0004894623	Africa
Africa|hCoV-19/South Africa/KRISP-K001375/2020|EPI ISL 515860|B.1.1.273|South Africa|2020-07-16	Africa|hCoV-19/South Africa/R12709-20/2020|EPI ISL 504236|C.1|South Africa|2020-06-16	0.0005243854	Africa
Africa|hCoV-19/South Africa/KRISP-K001377/2020|EPI ISL 515862|B.1.1.206|South Africa|2020-07-16	Africa|hCoV-19/South Africa/R12709-20/2020|EPI ISL 504236|C.1|South Africa|2020-06-16	0.0003845077	Africa
Africa|hCoV-19/South Africa/KRISP-K001378/2020|EPI ISL 515863|B.1.1.117|South Africa|2020-07-17	Africa|hCoV-19/South Africa/R12709-20/2020|EPI ISL 504236|C.1|South Africa|2020-06-16	0.0003495451	Africa
Africa|hCoV-19/South Africa/KRISP-K001379/2020|EPI ISL 515864|B.1.1.206|South Africa|2020-07-09	Africa|hCoV-19/South Africa/R12709-20/2020|EPI ISL 504236|C.1|South Africa|2020-06-16	0.0004194718	Africa
Africa|hCoV-19/South Africa/KRISP-K001380/2020|EPI ISL 515865|B.1.1.206|South Africa|2020-07-19	Africa|hCoV-19/South Africa/R12709-20/2020|EPI ISL 504236|C.1|South Africa|2020-06-16	0.0004544484	Africa
Africa|hCoV-19/South Africa/KRISP-K001381/2020|EPI ISL 515866|C.1|South Africa|2020-07-19	Africa|hCoV-19/South Africa/R12709-20/2020|EPI ISL 504236|C.1|South Africa|2020-06-16	0.0003145981	Africa
Africa|hCoV-19/South Africa/KRISP-K001383/2020|EPI ISL 515867|B.1.1.206|South Africa|2020-07-17	Africa|hCoV-19/South Africa/R12709-20/2020|EPI ISL 504236|C.1|South Africa|2020-06-16	0.0005944216	Africa
Africa|hCoV-19/South Africa/KRISP-K001384/2020|EPI ISL 515868|B.1.1.206|South Africa|2020-07-17	Africa|hCoV-19/South Africa/R12709-20/2020|EPI ISL 504236|C.1|South Africa|2020-06-16	0.0005244092	Africa
Africa|hCoV-19/South Africa/KRISP-K001385/2020|EPI ISL 515869|B.1.1.206|South Africa|2020-07-09	Africa|hCoV-19/South Africa/R12709-20/2020|EPI ISL 504236|C.1|South Africa|2020-06-16	0.0003845077	Africa
Africa|hCoV-19/South Africa/KRISP-K001386/2020|EPI ISL 515870|C.1|South Africa|2020-07-17	Africa|hCoV-19/South Africa/R12709-20/2020|EPI ISL 504236|C.1|South Africa|2020-06-16	0.0002446822	Africa
Africa|hCoV-19/South Africa/KRISP-K001388/2020|EPI ISL 515872|B.1.1.62|South Africa|2020-07-18	Africa|hCoV-19/South Africa/R12709-20/2020|EPI ISL 504236|C.1|South Africa|2020-06-16	0.0003845425	Africa
Africa|hCoV-19/South Africa/KRISP-K001390/2020|EPI ISL 515874|B.1.140|South Africa|2020-07-20	Africa|hCoV-19/South Africa/R12709-20/2020|EPI ISL 504236|C.1|South Africa|2020-06-16	0.0006294470	Africa
Africa|hCoV-19/South Africa/KRISP-K001391/2020|EPI ISL 515875|C.9|South Africa|2020-07-18	Africa|hCoV-19/South Africa/R12709-20/2020|EPI ISL 504236|C.1|South Africa|2020-06-16	0.0003495522	Africa
Africa|hCoV-19/South Africa/KRISP-K001393/2020|EPI ISL 515877|B.1.1.206|South Africa|2020-07-16	Africa|hCoV-19/South Africa/R12709-20/2020|EPI ISL 504236|C.1|South Africa|2020-06-16	0.0004194717	Africa
Africa|hCoV-19/South Africa/KRISP-K001394/2020|EPI ISL 515878|B.1.1.273|South Africa|2020-07-18	Africa|hCoV-19/South Africa/R12709-20/2020|EPI ISL 504236|C.1|South Africa|2020-06-16	0.0004894161	Africa
Africa|hCoV-19/South Africa/KRISP-K001395/2020|EPI ISL 515879|B.1.1.273|South Africa|2020-07-19	Africa|hCoV-19/South Africa/R12709-20/2020|EPI ISL 504236|C.1|South Africa|2020-06-16	0.0005410991	Africa
Africa|hCoV-19/South Africa/KRISP-K001397/2020|EPI ISL 515880|C.9|South Africa|2020-07-18	Africa|hCoV-19/South Africa/R12709-20/2020|EPI ISL 504236|C.1|South Africa|2020-06-16	0.0003520502	Africa
Africa|hCoV-19/South Africa/KRISP-K001398/2020|EPI ISL 515881|B.1.1.206|South Africa|2020-07-18	Africa|hCoV-19/South Africa/R12709-20/2020|EPI ISL 504236|C.1|South Africa|2020-06-16	0.0005244330	Africa
Africa|hCoV-19/South Africa/KRISP-K001399/2020|EPI ISL 515882|B.1.1.206|South Africa|2020-07-18	Africa|hCoV-19/South Africa/R12709-20/2020|EPI ISL 504236|C.1|South Africa|2020-06-16	0.0003845171	Africa
Africa|hCoV-19/South Africa/KRISP-K001400/2020|EPI ISL 515883|B.1.106|South Africa|2020-07-17	Africa|hCoV-19/South Africa/R12709-20/2020|EPI ISL 504236|C.1|South Africa|2020-06-16	0.0005244221	Africa
Africa|hCoV-19/South Africa/KRISP-K001402/2020|EPI ISL 515885|B.1.1.206|South Africa|2020-07-18	Africa|hCoV-19/South Africa/R12709-20/2020|EPI ISL 504236|C.1|South Africa|2020-06-16	0.0004544801	Africa
Africa|hCoV-19/South Africa/KRISP-K001403/2020|EPI ISL 515886|B.1.1.206|South Africa|2020-07-18	Africa|hCoV-19/South Africa/R12709-20/2020|EPI ISL 504236|C.1|South Africa|2020-06-16	0.0004195010	Africa
Africa|hCoV-19/South Africa/KRISP-K001405/2020|EPI ISL 515888|B.1.1.206|South Africa|2020-07-18	Africa|hCoV-19/South Africa/R12709-20/2020|EPI ISL 504236|C.1|South Africa|2020-06-16	0.0004194820	Africa
Africa|hCoV-19/South Africa/KRISP-K001407/2020|EPI ISL 515890|C.9|South Africa|2020-07-18	Africa|hCoV-19/South Africa/R12709-20/2020|EPI ISL 504236|C.1|South Africa|2020-06-16	0.0003858101	Africa
Africa|hCoV-19/South Africa/KRISP-K001408/2020|EPI ISL 515891|B.1.1.206|South Africa|2020-07-18	Africa|hCoV-19/South Africa/R12709-20/2020|EPI ISL 504236|C.1|South Africa|2020-06-16	0.0003845172	Africa
Africa|hCoV-19/South Africa/KRISP-K001409/2020|EPI ISL 515892|B.1.1.273|South Africa|2020-07-17	Africa|hCoV-19/South Africa/R12709-20/2020|EPI ISL 504236|C.1|South Africa|2020-06-16	0.0005594090	Africa
Africa|hCoV-19/South Africa/KRISP-K001410/2020|EPI ISL 515893|C.1|South Africa|2020-07-17	Africa|hCoV-19/South Africa/R12709-20/2020|EPI ISL 504236|C.1|South Africa|2020-06-16	0.0001747542	Africa
Africa|hCoV-19/South Africa/KRISP-K002162/2020|EPI ISL 515568|H.1|South Africa|2020-07-08	Africa|hCoV-19/South Africa/R12709-20/2020|EPI ISL 504236|C.1|South Africa|2020-06-16	0.0003845345	Africa
Africa|hCoV-19/South Africa/KRISP-K002163/2020|EPI ISL 515569|B.1.1.206|South Africa|2020-07-22	Africa|hCoV-19/South Africa/R12709-20/2020|EPI ISL 504236|C.1|South Africa|2020-06-16	0.0004194907	Africa
Africa|hCoV-19/South Africa/KRISP-K002165/2020|EPI ISL 515571|B.1.1.206|South Africa|2020-07-22	Africa|hCoV-19/South Africa/R12709-20/2020|EPI ISL 504236|C.1|South Africa|2020-06-16	0.0004553923	Africa
Africa|hCoV-19/South Africa/KRISP-K002168/2020|EPI ISL 515572|B.1.1|South Africa|2020-07-01	Africa|hCoV-19/South Africa/R12709-20/2020|EPI ISL 504236|C.1|South Africa|2020-06-16	0.0003634404	Africa
Africa|hCoV-19/South Africa/KRISP-K002171/2020|EPI ISL 515573|H.1|South Africa|2020-07-08	Africa|hCoV-19/South Africa/R12709-20/2020|EPI ISL 504236|C.1|South Africa|2020-06-16	0.0003845344	Africa
Africa|hCoV-19/South Africa/KRISP-K002172/2020|EPI ISL 515574|B.1|South Africa|2020-07-08	Africa|hCoV-19/South Africa/R12709-20/2020|EPI ISL 504236|C.1|South Africa|2020-06-16	0.0006297509	Africa
Africa|hCoV-19/South Africa/KRISP-K002173/2020|EPI ISL 515575|B.1.1.206|South Africa|2020-07-08	Africa|hCoV-19/South Africa/R12709-20/2020|EPI ISL 504236|C.1|South Africa|2020-06-16	0.0005244438	Africa
Africa|hCoV-19/South Africa/KRISP-K002174/2020|EPI ISL 515576|B.1.1.206|South Africa|2020-07-09	Africa|hCoV-19/South Africa/R12709-20/2020|EPI ISL 504236|C.1|South Africa|2020-06-16	0.0003851672	Africa
Africa|hCoV-19/South Africa/KRISP-K002175/2020|EPI ISL 515577|B.1.1.57|South Africa|2020-07-09	Africa|hCoV-19/South Africa/R12709-20/2020|EPI ISL 504236|C.1|South Africa|2020-06-16	0.0003520215	Africa
Africa|hCoV-19/South Africa/KRISP-K002176/2020|EPI ISL 515578|B.1.1.206|South Africa|2020-06-29	Africa|hCoV-19/South Africa/R12709-20/2020|EPI ISL 504236|C.1|South Africa|2020-06-16	0.0003226458	Africa
Africa|hCoV-19/South Africa/KRISP-K002177/2020|EPI ISL 515579|B.1.1.57|South Africa|2020-07-09	Africa|hCoV-19/South Africa/R12709-20/2020|EPI ISL 504236|C.1|South Africa|2020-06-16	0.0003522074	Africa
Africa|hCoV-19/South Africa/KRISP-K002179/2020|EPI ISL 515580|B.1.1.273|South Africa|2020-07-08	Africa|hCoV-19/South Africa/R12709-20/2020|EPI ISL 504236|C.1|South Africa|2020-06-16	0.0004195012	Africa
Africa|hCoV-19/South Africa/KRISP-K002182/2020|EPI ISL 515581|B.1.1|South Africa|2020-07-08	Africa|hCoV-19/South Africa/R12709-20/2020|EPI ISL 504236|C.1|South Africa|2020-06-16	0.0004605538	Africa
Africa|hCoV-19/South Africa/KRISP-K002183/2020|EPI ISL 515582|B.1.1.206|South Africa|2020-07-09	Africa|hCoV-19/South Africa/R12709-20/2020|EPI ISL 504236|C.1|South Africa|2020-06-16	0.0005244438	Africa
Africa|hCoV-19/South Africa/KRISP-K002185/2020|EPI ISL 515584|B.1.1.84|South Africa|2020-06-30	Africa|hCoV-19/South Africa/R12709-20/2020|EPI ISL 504236|C.1|South Africa|2020-06-16	0.0003495537	Africa
Africa|hCoV-19/South Africa/KRISP-K002186/2020|EPI ISL 515585|B.1.1.84|South Africa|2020-06-30	Africa|hCoV-19/South Africa/R12709-20/2020|EPI ISL 504236|C.1|South Africa|2020-06-16	0.0004544371	Africa
Africa|hCoV-19/South Africa/KRISP-K002187/2020|EPI ISL 515586|B.1.1.273|South Africa|2020-07-08	Africa|hCoV-19/South Africa/R12709-20/2020|EPI ISL 504236|C.1|South Africa|2020-06-16	0.0004544484	Africa
Africa|hCoV-19/South Africa/KRISP-K002188/2020|EPI ISL 515587|B.1.5|South Africa|2020-07-08	Africa|hCoV-19/South Africa/R12709-20/2020|EPI ISL 504236|C.1|South Africa|2020-06-16	0.0003881527	Africa
Africa|hCoV-19/South Africa/KRISP-K002189/2020|EPI ISL 515588|B.1.5|South Africa|2020-07-08	Africa|hCoV-19/South Africa/R12709-20/2020|EPI ISL 504236|C.1|South Africa|2020-06-16	0.0004203884	Africa
Africa|hCoV-19/South Africa/KRISP-K002190/2020|EPI ISL 515589|B.1.1.62|South Africa|2020-07-14	Africa|hCoV-19/South Africa/R12709-20/2020|EPI ISL 504236|C.1|South Africa|2020-06-16	0.0003845425	Africa
Africa|hCoV-19/South Africa/KRISP-K002191/2020|EPI ISL 515590|B.1.5|South Africa|2020-07-06	Africa|hCoV-19/South Africa/R12709-20/2020|EPI ISL 504236|C.1|South Africa|2020-06-16	0.0004222268	Africa
Africa|hCoV-19/South Africa/KRISP-K002194/2020|EPI ISL 515592|B.1.1.40|South Africa|2020-07-16	Africa|hCoV-19/South Africa/R12709-20/2020|EPI ISL 504236|C.1|South Africa|2020-06-16	0.0005243726	Africa
Africa|hCoV-19/South Africa/KRISP-K002195/2020|EPI ISL 515593|C.1|South Africa|2020-07-10	Africa|hCoV-19/South Africa/R12709-20/2020|EPI ISL 504236|C.1|South Africa|2020-06-16	0.0001398185	Africa
Africa|hCoV-19/South Africa/KRISP-K002196/2020|EPI ISL 515594|B.1.1.273|South Africa|2020-07-05	Africa|hCoV-19/South Africa/R12709-20/2020|EPI ISL 504236|C.1|South Africa|2020-06-16	0.0004544484	Africa
Africa|hCoV-19/South Africa/KRISP-K002197/2020|EPI ISL 515595|B.1.1.206|South Africa|2020-07-13	Africa|hCoV-19/South Africa/R12709-20/2020|EPI ISL 504236|C.1|South Africa|2020-06-16	0.0004341640	Africa
Africa|hCoV-19/South Africa/KRISP-K002198/2020|EPI ISL 515596|B.1.5|South Africa|2020-07-17	Africa|hCoV-19/South Africa/R12709-20/2020|EPI ISL 504236|C.1|South Africa|2020-06-16	0.0005595725	Africa
Africa|hCoV-19/South Africa/KRISP-K002199/2020|EPI ISL 515597|B.1.140|South Africa|2020-07-14	Africa|hCoV-19/South Africa/R12709-20/2020|EPI ISL 504236|C.1|South Africa|2020-06-16	0.0005244715	Africa
Africa|hCoV-19/South Africa/KRISP-K002200/2020|EPI ISL 515598|B.1.144|South Africa|2020-07-01	Africa|hCoV-19/South Africa/R12709-20/2020|EPI ISL 504236|C.1|South Africa|2020-06-16	0.0002911414	Africa
Africa|hCoV-19/South Africa/KRISP-K002201/2020|EPI ISL 515599|B.1.106|South Africa|2020-07-01	Africa|hCoV-19/South Africa/R12709-20/2020|EPI ISL 504236|C.1|South Africa|2020-06-16	0.0005625406	Africa
Africa|hCoV-19/South Africa/KRISP-K002202/2020|EPI ISL 515600|B.1.140|South Africa|2020-07-16	Africa|hCoV-19/South Africa/R12709-20/2020|EPI ISL 504236|C.1|South Africa|2020-06-16	0.0005244714	Africa
Africa|hCoV-19/South Africa/KRISP-K002203/2020|EPI ISL 515601|B.1.140|South Africa|2020-07-09	Africa|hCoV-19/South Africa/R12709-20/2020|EPI ISL 504236|C.1|South Africa|2020-06-16	0.0005944406	Africa
Africa|hCoV-19/South Africa/KRISP-K002204/2020|EPI ISL 515602|B.1.1.273|South Africa|2020-07-18	Africa|hCoV-19/South Africa/R12709-20/2020|EPI ISL 504236|C.1|South Africa|2020-06-16	0.0004544484	Africa
Africa|hCoV-19/South Africa/KRISP-K002205/2020|EPI ISL 515603|B.1.106|South Africa|2020-07-16	Africa|hCoV-19/South Africa/R12709-20/2020|EPI ISL 504236|C.1|South Africa|2020-06-16	0.0006994153	Africa
Africa|hCoV-19/South Africa/KRISP-K002206/2020|EPI ISL 515604|B.1.1.273|South Africa|2020-07-17	Africa|hCoV-19/South Africa/R12709-20/2020|EPI ISL 504236|C.1|South Africa|2020-06-16	0.0004894284	Africa
Africa|hCoV-19/South Africa/KRISP-K002209/2020|EPI ISL 515606|B.1.140|South Africa|2020-07-24	Africa|hCoV-19/South Africa/R12709-20/2020|EPI ISL 504236|C.1|South Africa|2020-06-16	0.0008045070	Africa
Africa|hCoV-19/South Africa/KRISP-K002210/2020|EPI ISL 515607|B.1.1.117|South Africa|2020-07-24	Africa|hCoV-19/South Africa/R12709-20/2020|EPI ISL 504236|C.1|South Africa|2020-06-16	0.0004547756	Africa
Africa|hCoV-19/South Africa/KRISP-K002211/2020|EPI ISL 515608|B.1.140|South Africa|2020-07-08	Africa|hCoV-19/South Africa/R12709-20/2020|EPI ISL 504236|C.1|South Africa|2020-06-16	0.0005976646	Africa
Africa|hCoV-19/South Africa/KRISP-K002213/2020|EPI ISL 515610|C.1|South Africa|2020-07-30	Africa|hCoV-19/South Africa/R12709-20/2020|EPI ISL 504236|C.1|South Africa|2020-06-16	0.0001048749	Africa
Africa|hCoV-19/South Africa/KRISP-K002214/2020|EPI ISL 515611|B.1.1.117|South Africa|2020-07-30	Africa|hCoV-19/South Africa/R12709-20/2020|EPI ISL 504236|C.1|South Africa|2020-06-16	0.0003516010	Africa
Africa|hCoV-19/South Africa/KRISP-K002215/2020|EPI ISL 515612|B.1.1.206|South Africa|2020-07-30	Africa|hCoV-19/South Africa/R12709-20/2020|EPI ISL 504236|C.1|South Africa|2020-06-16	0.0004544787	Africa
Africa|hCoV-19/South Africa/KRISP-K002216/2020|EPI ISL 515613|B.1.1.206|South Africa|2020-07-18	Africa|hCoV-19/South Africa/R12709-20/2020|EPI ISL 504236|C.1|South Africa|2020-06-16	0.0004549254	Africa
Africa|hCoV-19/South Africa/KRISP-K002217/2020|EPI ISL 515614|B.1.144|South Africa|2020-07-18	Africa|hCoV-19/South Africa/R12709-20/2020|EPI ISL 504236|C.1|South Africa|2020-06-16	0.0002851041	Africa
Africa|hCoV-19/South Africa/KRISP-K002218/2020|EPI ISL 515615|B.1.1.206|South Africa|2020-07-17	Africa|hCoV-19/South Africa/R12709-20/2020|EPI ISL 504236|C.1|South Africa|2020-06-16	0.0005611860	Africa
Africa|hCoV-19/South Africa/KRISP-K002219/2020|EPI ISL 515616|H.1|South Africa|2020-07-21	Africa|hCoV-19/South Africa/R12709-20/2020|EPI ISL 504236|C.1|South Africa|2020-06-16	0.0004195157	Africa
Africa|hCoV-19/South Africa/KRISP-K002220/2020|EPI ISL 515617|B.1.144|South Africa|2020-07-13	Africa|hCoV-19/South Africa/R12709-20/2020|EPI ISL 504236|C.1|South Africa|2020-06-16	0.0004288601	Africa
Africa|hCoV-19/South Africa/KRISP-K002221/2020|EPI ISL 515618|B.1.1.206|South Africa|2020-07-20	Africa|hCoV-19/South Africa/R12709-20/2020|EPI ISL 504236|C.1|South Africa|2020-06-16	0.0003978706	Africa
Africa|hCoV-19/South Africa/KRISP-K002222/2020|EPI ISL 515619|B.1.106|South Africa|2020-07-21	Africa|hCoV-19/South Africa/R12709-20/2020|EPI ISL 504236|C.1|South Africa|2020-06-16	0.0004195117	Africa
Africa|hCoV-19/South Africa/KRISP-K002223/2020|EPI ISL 515620|C.1|South Africa|2020-07-21	Africa|hCoV-19/South Africa/R12709-20/2020|EPI ISL 504236|C.1|South Africa|2020-06-16	0.0001764372	Africa
Africa|hCoV-19/South Africa/KRISP-K002225/2020|EPI ISL 515621|B.1.1.206|South Africa|2020-07-21	Africa|hCoV-19/South Africa/R12709-20/2020|EPI ISL 504236|C.1|South Africa|2020-06-16	0.0004690263	Africa
Africa|hCoV-19/South Africa/KRISP-K002226/2020|EPI ISL 515622|B.1.1.254|South Africa|2020-07-21	Africa|hCoV-19/South Africa/R12709-20/2020|EPI ISL 504236|C.1|South Africa|2020-06-16	0.0003845248	Africa
Africa|hCoV-19/South Africa/KRISP-K002227/2020|EPI ISL 515623|B.1.237|South Africa|2020-07-21	Africa|hCoV-19/South Africa/R12709-20/2020|EPI ISL 504236|C.1|South Africa|2020-06-16	0.0005594344	Africa
Africa|hCoV-19/South Africa/KRISP-K002228/2020|EPI ISL 515624|B.1.5|South Africa|2020-07-20	Africa|hCoV-19/South Africa/R12709-20/2020|EPI ISL 504236|C.1|South Africa|2020-06-16	0.0003609184	Africa
Africa|hCoV-19/South Africa/KRISP-K002229/2020|EPI ISL 515625|B.1.1.206|South Africa|2020-07-21	Africa|hCoV-19/South Africa/R12709-20/2020|EPI ISL 504236|C.1|South Africa|2020-06-16	0.0005275620	Africa
Africa|hCoV-19/South Africa/KRISP-K002230/2020|EPI ISL 515626|C.1|South Africa|2020-07-21	Africa|hCoV-19/South Africa/R12709-20/2020|EPI ISL 504236|C.1|South Africa|2020-06-16	0.0001418827	Africa
Africa|hCoV-19/South Africa/KRISP-K002231/2020|EPI ISL 515627|B.1.1|South Africa|2020-07-18	Africa|hCoV-19/South Africa/R12709-20/2020|EPI ISL 504236|C.1|South Africa|2020-06-16	0.0003495609	Africa
Africa|hCoV-19/South Africa/KRISP-K002234/2020|EPI ISL 515628|C.1|South Africa|2020-07-21	Africa|hCoV-19/South Africa/R12709-20/2020|EPI ISL 504236|C.1|South Africa|2020-06-16	0.0001397906	Africa
Africa|hCoV-19/South Africa/KRISP-K002237/2020|EPI ISL 515629|C.1|South Africa|2020-07-20	Africa|hCoV-19/South Africa/R12709-20/2020|EPI ISL 504236|C.1|South Africa|2020-06-16	0.0001060626	Africa
Africa|hCoV-19/South Africa/KRISP-K002238/2020|EPI ISL 515630|B.1.1|South Africa|2020-07-20	Africa|hCoV-19/South Africa/R12709-20/2020|EPI ISL 504236|C.1|South Africa|2020-06-16	0.0003957138	Africa
Africa|hCoV-19/South Africa/KRISP-K002239/2020|EPI ISL 515631|B.1.1.206|South Africa|2020-07-20	Africa|hCoV-19/South Africa/R12709-20/2020|EPI ISL 504236|C.1|South Africa|2020-06-16	0.0004544596	Africa
Africa|hCoV-19/South Africa/KRISP-K002242/2020|EPI ISL 515633|B.1.5|South Africa|2020-07-21	Africa|hCoV-19/South Africa/R12709-20/2020|EPI ISL 504236|C.1|South Africa|2020-06-16	0.0005956608	Africa
Africa|hCoV-19/South Africa/KRISP-K002243/2020|EPI ISL 515634|B.1.1.34|South Africa|2020-07-21	Africa|hCoV-19/South Africa/R12709-20/2020|EPI ISL 504236|C.1|South Africa|2020-06-16	0.0005243964	Africa
Africa|hCoV-19/South Africa/KRISP-K002244/2020|EPI ISL 515635|B.1.106|South Africa|2020-07-20	Africa|hCoV-19/South Africa/R12709-20/2020|EPI ISL 504236|C.1|South Africa|2020-06-16	0.0005258005	Africa
Africa|hCoV-19/South Africa/KRISP-K002249/2020|EPI ISL 515636|B.1.1|South Africa|2020-07-21	Africa|hCoV-19/South Africa/R12709-20/2020|EPI ISL 504236|C.1|South Africa|2020-06-16	0.0004586803	Africa
Africa|hCoV-19/South Africa/KRISP-K002251/2020|EPI ISL 515638|B.1.1|South Africa|2020-07-21	Africa|hCoV-19/South Africa/R12709-20/2020|EPI ISL 504236|C.1|South Africa|2020-06-16	0.0003497246	Africa
Africa|hCoV-19/South Africa/KRISP-K002253/2020|EPI ISL 515639|B.1.1.117|South Africa|2020-07-21	Africa|hCoV-19/South Africa/R12709-20/2020|EPI ISL 504236|C.1|South Africa|2020-06-16	0.0004194907	Africa
Africa|hCoV-19/South Africa/KRISP-K002255/2020|EPI ISL 515640|B.1.1|South Africa|2020-07-21	Africa|hCoV-19/South Africa/R12709-20/2020|EPI ISL 504236|C.1|South Africa|2020-06-16	0.0003851901	Africa
Africa|hCoV-19/South Africa/KRISP-K002256/2020|EPI ISL 515641|B.1.1.56|South Africa|2020-07-21	Africa|hCoV-19/South Africa/R12709-20/2020|EPI ISL 504236|C.1|South Africa|2020-06-16	0.0005244438	Africa
Africa|hCoV-19/South Africa/KRISP-K002257/2020|EPI ISL 515642|B.1.1.206|South Africa|2020-07-19	Africa|hCoV-19/South Africa/R12709-20/2020|EPI ISL 504236|C.1|South Africa|2020-06-16	0.0004894485	Africa
Africa|hCoV-19/South Africa/KRISP-K002258/2020|EPI ISL 515643|B.1.1.206|South Africa|2020-07-18	Africa|hCoV-19/South Africa/R12709-20/2020|EPI ISL 504236|C.1|South Africa|2020-06-16	0.0003495451	Africa
Africa|hCoV-19/South Africa/KRISP-K002259/2020|EPI ISL 515644|C.1|South Africa|2020-07-18	Africa|hCoV-19/South Africa/R12709-20/2020|EPI ISL 504236|C.1|South Africa|2020-06-16	0.0001048408	Africa
Africa|hCoV-19/South Africa/KRISP-K002260/2020|EPI ISL 515645|B.1.5|South Africa|2020-07-16	Africa|hCoV-19/South Africa/R12709-20/2020|EPI ISL 504236|C.1|South Africa|2020-06-16	0.0005594618	Africa
Africa|hCoV-19/South Africa/KRISP-K002263/2020|EPI ISL 515646|B.1.1.206|South Africa|2020-07-19	Africa|hCoV-19/South Africa/R12709-20/2020|EPI ISL 504236|C.1|South Africa|2020-06-16	0.0004903742	Africa
Africa|hCoV-19/South Africa/KRISP-K002264/2020|EPI ISL 515647|B.1.1.206|South Africa|2020-07-19	Africa|hCoV-19/South Africa/R12709-20/2020|EPI ISL 504236|C.1|South Africa|2020-06-16	0.0004194908	Africa
Africa|hCoV-19/South Africa/KRISP-K002265/2020|EPI ISL 515648|B.1.1.62|South Africa|2020-07-20	Africa|hCoV-19/South Africa/R12709-20/2020|EPI ISL 504236|C.1|South Africa|2020-06-16	0.0004257406	Africa
Africa|hCoV-19/South Africa/KRISP-K002266/2020|EPI ISL 515649|H.1|South Africa|2020-07-20	Africa|hCoV-19/South Africa/R12709-20/2020|EPI ISL 504236|C.1|South Africa|2020-06-16	0.0004548718	Africa
Africa|hCoV-19/South Africa/KRISP-K002268/2020|EPI ISL 515650|C.1|South Africa|2020-07-20	Africa|hCoV-19/South Africa/R12709-20/2020|EPI ISL 504236|C.1|South Africa|2020-06-16	0.0001048408	Africa
Africa|hCoV-19/South Africa/KRISP-K002269/2020|EPI ISL 515651|B.1.1.1|South Africa|2020-07-21	Africa|hCoV-19/South Africa/R12709-20/2020|EPI ISL 504236|C.1|South Africa|2020-06-16	0.0001747420	Africa
Africa|hCoV-19/South Africa/KRISP-K002270/2020|EPI ISL 515652|B.1.1.206|South Africa|2020-07-20	Africa|hCoV-19/South Africa/R12709-20/2020|EPI ISL 504236|C.1|South Africa|2020-06-16	0.0004206037	Africa
Africa|hCoV-19/South Africa/KRISP-K002271/2020|EPI ISL 515653|B.1.1.206|South Africa|2020-07-19	Africa|hCoV-19/South Africa/R12709-20/2020|EPI ISL 504236|C.1|South Africa|2020-06-16	0.0003495452	Africa
Africa|hCoV-19/South Africa/KRISP-K002273/2020|EPI ISL 515654|C.1|South Africa|2020-07-21	Africa|hCoV-19/South Africa/R12709-20/2020|EPI ISL 504236|C.1|South Africa|2020-06-16	0.0001747419	Africa
Africa|hCoV-19/South Africa/KRISP-K002274/2020|EPI ISL 515655|B.1.1.206|South Africa|2020-07-21	Africa|hCoV-19/South Africa/R12709-20/2020|EPI ISL 504236|C.1|South Africa|2020-06-16	0.0004544483	Africa
Africa|hCoV-19/South Africa/KRISP-K002278/2020|EPI ISL 515658|B.1.1.206|South Africa|2020-07-21	Africa|hCoV-19/South Africa/R12709-20/2020|EPI ISL 504236|C.1|South Africa|2020-06-16	0.0005244330	Africa
Africa|hCoV-19/South Africa/KRISP-K002279/2020|EPI ISL 515659|B.1.1.206|South Africa|2020-07-21	Africa|hCoV-19/South Africa/R12709-20/2020|EPI ISL 504236|C.1|South Africa|2020-06-16	0.0005244330	Africa
Africa|hCoV-19/South Africa/KRISP-K002280/2020|EPI ISL 515660|C.1|South Africa|2020-07-21	Africa|hCoV-19/South Africa/R12709-20/2020|EPI ISL 504236|C.1|South Africa|2020-06-16	0.0001398004	Africa
Africa|hCoV-19/South Africa/KRISP-K002281/2020|EPI ISL 515661|B.1.1.1|South Africa|2020-07-21	Africa|hCoV-19/South Africa/R12709-20/2020|EPI ISL 504236|C.1|South Africa|2020-06-16	0.0001747499	Africa
Africa|hCoV-19/South Africa/KRISP-K002282/2020|EPI ISL 515662|C.2|South Africa|2020-07-21	Africa|hCoV-19/South Africa/R12709-20/2020|EPI ISL 504236|C.1|South Africa|2020-06-16	0.0003495523	Africa
Africa|hCoV-19/South Africa/KRISP-K002283/2020|EPI ISL 515663|B.1.1.206|South Africa|2020-07-12	Africa|hCoV-19/South Africa/R12709-20/2020|EPI ISL 504236|C.1|South Africa|2020-06-16	0.0003536444	Africa
Africa|hCoV-19/South Africa/KRISP-K002284/2020|EPI ISL 515664|B.1.1.206|South Africa|2020-07-21	Africa|hCoV-19/South Africa/R12709-20/2020|EPI ISL 504236|C.1|South Africa|2020-06-16	0.0006175254	Africa
Africa|hCoV-19/South Africa/KRISP-K002287/2020|EPI ISL 515665|B.1.1.206|South Africa|2020-07-19	Africa|hCoV-19/South Africa/R12709-20/2020|EPI ISL 504236|C.1|South Africa|2020-06-16	0.0004544687	Africa
Africa|hCoV-19/South Africa/KRISP-K002288/2020|EPI ISL 515666|B.1.1.206|South Africa|2020-07-21	Africa|hCoV-19/South Africa/R12709-20/2020|EPI ISL 504236|C.1|South Africa|2020-06-16	0.0004894041	Africa
Africa|hCoV-19/South Africa/KRISP-K002289/2020|EPI ISL 515667|B.1.1.34|South Africa|2020-07-20	Africa|hCoV-19/South Africa/R12709-20/2020|EPI ISL 504236|C.1|South Africa|2020-06-16	0.0004231931	Africa
Africa|hCoV-19/South Africa/KRISP-K002290/2020|EPI ISL 515668|B.1.1.206|South Africa|2020-07-23	Africa|hCoV-19/South Africa/R12709-20/2020|EPI ISL 504236|C.1|South Africa|2020-06-16	0.0004194910	Africa
Africa|hCoV-19/South Africa/KRISP-K002291/2020|EPI ISL 515669|C.1|South Africa|2020-07-22	Africa|hCoV-19/South Africa/R12709-20/2020|EPI ISL 504236|C.1|South Africa|2020-06-16	0.0003148137	Africa
Africa|hCoV-19/South Africa/KRISP-K002292/2020|EPI ISL 515670|B.1.1.206|South Africa|2020-07-22	Africa|hCoV-19/South Africa/R12709-20/2020|EPI ISL 504236|C.1|South Africa|2020-06-16	0.0003904529	Africa
Africa|hCoV-19/South Africa/KRISP-K002293/2020|EPI ISL 515671|C.1|South Africa|2020-07-23	Africa|hCoV-19/South Africa/R12709-20/2020|EPI ISL 504236|C.1|South Africa|2020-06-16	0.0003145618	Africa
Africa|hCoV-19/South Africa/KRISP-K002295/2020|EPI ISL 515672|B.1.1.206|South Africa|2020-07-23	Africa|hCoV-19/South Africa/R12709-20/2020|EPI ISL 504236|C.1|South Africa|2020-06-16	0.0004194820	Africa
Africa|hCoV-19/South Africa/KRISP-K002296/2020|EPI ISL 515673|B.1.1.206|South Africa|2020-07-21	Africa|hCoV-19/South Africa/R12709-20/2020|EPI ISL 504236|C.1|South Africa|2020-06-16	0.0003298941	Africa
Africa|hCoV-19/South Africa/KRISP-K002297/2020|EPI ISL 515674|C.6|South Africa|2020-07-20	Africa|hCoV-19/South Africa/R12709-20/2020|EPI ISL 504236|C.1|South Africa|2020-06-16	0.0003497527	Africa
Africa|hCoV-19/South Africa/KRISP-K002298/2020|EPI ISL 515675|B.1.1.206|South Africa|2020-07-23	Africa|hCoV-19/South Africa/R12709-20/2020|EPI ISL 504236|C.1|South Africa|2020-06-16	0.0003500344	Africa
Africa|hCoV-19/South Africa/KRISP-K002299/2020|EPI ISL 515676|H.1|South Africa|2020-07-22	Africa|hCoV-19/South Africa/R12709-20/2020|EPI ISL 504236|C.1|South Africa|2020-06-16	0.0004195199	Africa
Africa|hCoV-19/South Africa/KRISP-K002300/2020|EPI ISL 515677|C.1|South Africa|2020-07-21	Africa|hCoV-19/South Africa/R12709-20/2020|EPI ISL 504236|C.1|South Africa|2020-06-16	0.0003175310	Africa
Africa|hCoV-19/South Africa/KRISP-K002301/2020|EPI ISL 515678|B.1.1.206|South Africa|2020-07-22	Africa|hCoV-19/South Africa/R12709-20/2020|EPI ISL 504236|C.1|South Africa|2020-06-16	0.0004544482	Africa
Africa|hCoV-19/South Africa/KRISP-K002303/2020|EPI ISL 515680|C.1|South Africa|2020-07-23	Africa|hCoV-19/South Africa/R12709-20/2020|EPI ISL 504236|C.1|South Africa|2020-06-16	0.0002446660	Africa
Africa|hCoV-19/South Africa/KRISP-K002304/2020|EPI ISL 515681|C.1|South Africa|2020-07-23	Africa|hCoV-19/South Africa/R12709-20/2020|EPI ISL 504236|C.1|South Africa|2020-06-16	0.0002446489	Africa
Africa|hCoV-19/South Africa/KRISP-K002306/2020|EPI ISL 515682|B.1.1.206|South Africa|2020-07-21	Africa|hCoV-19/South Africa/R12709-20/2020|EPI ISL 504236|C.1|South Africa|2020-06-16	0.0005943699	Africa
Africa|hCoV-19/South Africa/KRISP-K002307/2020|EPI ISL 515683|B.1.1.206|South Africa|2020-07-23	Africa|hCoV-19/South Africa/R12709-20/2020|EPI ISL 504236|C.1|South Africa|2020-06-16	0.0004894162	Africa
Africa|hCoV-19/South Africa/KRISP-K002308/2020|EPI ISL 515684|B.1.1.206|South Africa|2020-07-22	Africa|hCoV-19/South Africa/R12709-20/2020|EPI ISL 504236|C.1|South Africa|2020-06-16	0.0004195010	Africa
Africa|hCoV-19/South Africa/KRISP-K002309/2020|EPI ISL 515685|B.1.1|South Africa|2020-07-23	Africa|hCoV-19/South Africa/R12709-20/2020|EPI ISL 504236|C.1|South Africa|2020-06-16	0.0003852118	Africa
Africa|hCoV-19/South Africa/KRISP-K002310/2020|EPI ISL 515686|B.1.1.206|South Africa|2020-07-23	Africa|hCoV-19/South Africa/R12709-20/2020|EPI ISL 504236|C.1|South Africa|2020-06-16	0.0005607537	Africa
Africa|hCoV-19/South Africa/KRISP-K002311/2020|EPI ISL 515687|C.9|South Africa|2020-07-22	Africa|hCoV-19/South Africa/R12709-20/2020|EPI ISL 504236|C.1|South Africa|2020-06-16	0.0003495838	Africa
Africa|hCoV-19/South Africa/KRISP-K002312/2020|EPI ISL 515688|B.1.1.206|South Africa|2020-07-22	Africa|hCoV-19/South Africa/R12709-20/2020|EPI ISL 504236|C.1|South Africa|2020-06-16	0.0004544595	Africa
Africa|hCoV-19/South Africa/KRISP-K002313/2020|EPI ISL 515689|B.1.140|South Africa|2020-07-22	Africa|hCoV-19/South Africa/R12709-20/2020|EPI ISL 504236|C.1|South Africa|2020-06-16	0.0006994002	Africa
Africa|hCoV-19/South Africa/KRISP-K002314/2020|EPI ISL 515690|B.1.5|South Africa|2020-07-22	Africa|hCoV-19/South Africa/R12709-20/2020|EPI ISL 504236|C.1|South Africa|2020-06-16	0.0005630442	Africa
Africa|hCoV-19/South Africa/KRISP-K002315/2020|EPI ISL 515691|B.1.5|South Africa|2020-07-22	Africa|hCoV-19/South Africa/R12709-20/2020|EPI ISL 504236|C.1|South Africa|2020-06-16	0.0006294494	Africa
Africa|hCoV-19/South Africa/KRISP-K002316/2020|EPI ISL 515692|B.1.1.206|South Africa|2020-07-22	Africa|hCoV-19/South Africa/R12709-20/2020|EPI ISL 504236|C.1|South Africa|2020-06-16	0.0004551417	Africa
Africa|hCoV-19/South Africa/KRISP-K002318/2020|EPI ISL 515694|B.1.1.206|South Africa|2020-07-22	Africa|hCoV-19/South Africa/R12709-20/2020|EPI ISL 504236|C.1|South Africa|2020-06-16	0.0005244199	Africa
Africa|hCoV-19/South Africa/KRISP-K002319/2020|EPI ISL 515695|H.1|South Africa|2020-07-22	Africa|hCoV-19/South Africa/R12709-20/2020|EPI ISL 504236|C.1|South Africa|2020-06-16	0.0003923787	Africa
Africa|hCoV-19/South Africa/KRISP-K002320/2020|EPI ISL 515696|B.1.5|South Africa|2020-07-22	Africa|hCoV-19/South Africa/R12709-20/2020|EPI ISL 504236|C.1|South Africa|2020-06-16	0.0005594614	Africa
Africa|hCoV-19/South Africa/KRISP-K002321/2020|EPI ISL 515697|B.1.1.273|South Africa|2020-07-22	Africa|hCoV-19/South Africa/R12709-20/2020|EPI ISL 504236|C.1|South Africa|2020-06-16	0.0005593953	Africa
Africa|hCoV-19/South Africa/KRISP-K002322/2020|EPI ISL 515698|B.1.5|South Africa|2020-07-22	Africa|hCoV-19/South Africa/R12709-20/2020|EPI ISL 504236|C.1|South Africa|2020-06-16	0.0003845439	Africa
Africa|hCoV-19/South Africa/KRISP-K002323/2020|EPI ISL 515699|B.1.1.206|South Africa|2020-07-23	Africa|hCoV-19/South Africa/R12709-20/2020|EPI ISL 504236|C.1|South Africa|2020-06-16	0.0004194923	Africa
Africa|hCoV-19/South Africa/KRISP-K002325/2020|EPI ISL 515701|B.1.1.206|South Africa|2020-07-22	Africa|hCoV-19/South Africa/R12709-20/2020|EPI ISL 504236|C.1|South Africa|2020-06-16	0.0006294734	Africa
Africa|hCoV-19/South Africa/KRISP-K002326/2020|EPI ISL 515702|B.1.1.206|South Africa|2020-07-22	Africa|hCoV-19/South Africa/R12709-20/2020|EPI ISL 504236|C.1|South Africa|2020-06-16	0.0006644719	Africa
Africa|hCoV-19/South Africa/KRISP-K002327/2020|EPI ISL 515703|B.1.1.206|South Africa|2020-07-14	Africa|hCoV-19/South Africa/R12709-20/2020|EPI ISL 504236|C.1|South Africa|2020-06-16	0.0004544690	Africa
Africa|hCoV-19/South Africa/KRISP-K002329/2020|EPI ISL 515705|B.1.1.10|South Africa|2020-07-22	Africa|hCoV-19/South Africa/R12709-20/2020|EPI ISL 504236|C.1|South Africa|2020-06-16	0.0003495609	Africa
Africa|hCoV-19/South Africa/KRISP-K002331/2020|EPI ISL 515706|H.1|South Africa|2020-07-22	Africa|hCoV-19/South Africa/R12709-20/2020|EPI ISL 504236|C.1|South Africa|2020-06-16	0.0003845345	Africa
Africa|hCoV-19/South Africa/KRISP-K002332/2020|EPI ISL 515707|B.1.1.206|South Africa|2020-07-23	Africa|hCoV-19/South Africa/R12709-20/2020|EPI ISL 504236|C.1|South Africa|2020-06-16	0.0004544578	Africa
Africa|hCoV-19/South Africa/KRISP-K002333/2020|EPI ISL 515708|B.1.1.206|South Africa|2020-07-22	Africa|hCoV-19/South Africa/R12709-20/2020|EPI ISL 504236|C.1|South Africa|2020-06-16	0.0005944756	Africa
Africa|hCoV-19/South Africa/KRISP-K002335/2020|EPI ISL 515709|B.1.1|South Africa|2020-07-23	Africa|hCoV-19/South Africa/R12709-20/2020|EPI ISL 504236|C.1|South Africa|2020-06-16	0.0003145983	Africa
Africa|hCoV-19/South Africa/KRISP-K002336/2020|EPI ISL 515710|C.1|South Africa|2020-07-23	Africa|hCoV-19/South Africa/R12709-20/2020|EPI ISL 504236|C.1|South Africa|2020-06-16	0.0002097094	Africa
Africa|hCoV-19/South Africa/KRISP-K002337/2020|EPI ISL 515711|B.1.1.99|South Africa|2020-07-22	Africa|hCoV-19/South Africa/R12709-20/2020|EPI ISL 504236|C.1|South Africa|2020-06-16	0.0003495537	Africa
Africa|hCoV-19/South Africa/KRISP-K002341/2020|EPI ISL 515714|B.1|South Africa|2020-07-22	Africa|hCoV-19/South Africa/R12709-20/2020|EPI ISL 504236|C.1|South Africa|2020-06-16	0.0004544801	Africa
Africa|hCoV-19/South Africa/KRISP-K002343/2020|EPI ISL 515716|B.1.1.206|South Africa|2020-07-23	Africa|hCoV-19/South Africa/R12709-20/2020|EPI ISL 504236|C.1|South Africa|2020-06-16	0.0004894384	Africa
Africa|hCoV-19/South Africa/KRISP-K002345/2020|EPI ISL 515717|B.1.1.206|South Africa|2020-07-21	Africa|hCoV-19/South Africa/R12709-20/2020|EPI ISL 504236|C.1|South Africa|2020-06-16	0.0006801602	Africa
Africa|hCoV-19/South Africa/KRISP-K002346/2020|EPI ISL 515718|B.1.1.273|South Africa|2020-07-23	Africa|hCoV-19/South Africa/R12709-20/2020|EPI ISL 504236|C.1|South Africa|2020-06-16	0.0005267374	Africa
Africa|hCoV-19/South Africa/KRISP-K002347/2020|EPI ISL 515719|B.1.1.206|South Africa|2020-07-23	Africa|hCoV-19/South Africa/R12709-20/2020|EPI ISL 504236|C.1|South Africa|2020-06-16	0.0004894503	Africa
Africa|hCoV-19/South Africa/KRISP-K002348/2020|EPI ISL 515720|B.1.1|South Africa|2020-07-22	Africa|hCoV-19/South Africa/R12709-20/2020|EPI ISL 504236|C.1|South Africa|2020-06-16	0.0004894384	Africa
Africa|hCoV-19/South Africa/KRISP-K002349/2020|EPI ISL 515721|B.1.1.206|South Africa|2020-07-10	Africa|hCoV-19/South Africa/R12709-20/2020|EPI ISL 504236|C.1|South Africa|2020-06-16	0.0004894726	Africa
Africa|hCoV-19/South Africa/KRISP-K002350/2020|EPI ISL 515722|B.1.1.34|South Africa|2020-07-21	Africa|hCoV-19/South Africa/R12709-20/2020|EPI ISL 504236|C.1|South Africa|2020-06-16	0.0005594324	Africa
Africa|hCoV-19/South Africa/KRISP-K002352/2020|EPI ISL 515724|C.9|South Africa|2020-07-21	Africa|hCoV-19/South Africa/R12709-20/2020|EPI ISL 504236|C.1|South Africa|2020-06-16	0.0003495766	Africa
Africa|hCoV-19/South Africa/KRISP-K002353/2020|EPI ISL 515725|C.1|South Africa|2020-07-22	Africa|hCoV-19/South Africa/R12709-20/2020|EPI ISL 504236|C.1|South Africa|2020-06-16	0.0001398850	Africa
Africa|hCoV-19/South Africa/KRISP-K002354/2020|EPI ISL 515726|B.1.1.206|South Africa|2020-07-21	Africa|hCoV-19/South Africa/R12709-20/2020|EPI ISL 504236|C.1|South Africa|2020-06-16	0.0003931601	Africa
Africa|hCoV-19/South Africa/KRISP-K002357/2020|EPI ISL 515728|B.1.1.273|South Africa|2020-07-21	Africa|hCoV-19/South Africa/R12709-20/2020|EPI ISL 504236|C.1|South Africa|2020-06-16	0.0005593701	Africa
Africa|hCoV-19/South Africa/KRISP-K002358/2020|EPI ISL 515729|B.1.1.206|South Africa|2020-07-21	Africa|hCoV-19/South Africa/R12709-20/2020|EPI ISL 504236|C.1|South Africa|2020-06-16	0.0004894042	Africa
Africa|hCoV-19/South Africa/KRISP-K002359/2020|EPI ISL 515730|B.1.1.206|South Africa|2020-07-22	Africa|hCoV-19/South Africa/R12709-20/2020|EPI ISL 504236|C.1|South Africa|2020-06-16	0.0005244330	Africa
Africa|hCoV-19/South Africa/KRISP-K002363/2020|EPI ISL 515731|B.1.1|South Africa|2020-07-21	Africa|hCoV-19/South Africa/R12709-20/2020|EPI ISL 504236|C.1|South Africa|2020-06-16	0.0002097094	Africa
Africa|hCoV-19/South Africa/KRISP-K002364/2020|EPI ISL 515732|B.1.1.206|South Africa|2020-07-14	Africa|hCoV-19/South Africa/R12709-20/2020|EPI ISL 504236|C.1|South Africa|2020-06-16	0.0004894162	Africa
Africa|hCoV-19/South Africa/KRISP-K002365/2020|EPI ISL 515733|B.1.1.273|South Africa|2020-07-22	Africa|hCoV-19/South Africa/R12709-20/2020|EPI ISL 504236|C.1|South Africa|2020-06-16	0.0005593953	Africa
Africa|hCoV-19/South Africa/KRISP-K002366/2020|EPI ISL 515734|B.1.1.206|South Africa|2020-07-21	Africa|hCoV-19/South Africa/R12709-20/2020|EPI ISL 504236|C.1|South Africa|2020-06-16	0.0004194907	Africa
Africa|hCoV-19/South Africa/KRISP-K002367/2020|EPI ISL 515735|C.1|South Africa|2020-07-22	Africa|hCoV-19/South Africa/R12709-20/2020|EPI ISL 504236|C.1|South Africa|2020-06-16	0.0002113139	Africa
Africa|hCoV-19/South Africa/KRISP-K002368/2020|EPI ISL 515736|B.1.1.206|South Africa|2020-07-22	Africa|hCoV-19/South Africa/R12709-20/2020|EPI ISL 504236|C.1|South Africa|2020-06-16	0.0003845169	Africa
Africa|hCoV-19/South Africa/KRISP-K002369/2020|EPI ISL 515737|C.1|South Africa|2020-07-22	Africa|hCoV-19/South Africa/R12709-20/2020|EPI ISL 504236|C.1|South Africa|2020-06-16	0.0001398033	Africa
Africa|hCoV-19/South Africa/KRISP-K002370/2020|EPI ISL 515738|B.1.1.62|South Africa|2020-07-22	Africa|hCoV-19/South Africa/R12709-20/2020|EPI ISL 504236|C.1|South Africa|2020-06-16	0.0004928665	Africa
Africa|hCoV-19/South Africa/KRISP-K002371/2020|EPI ISL 515739|C.1|South Africa|2020-07-22	Africa|hCoV-19/South Africa/R12709-20/2020|EPI ISL 504236|C.1|South Africa|2020-06-16	0.0001747541	Africa
Africa|hCoV-19/South Africa/KRISP-K002372/2020|EPI ISL 515740|H.1|South Africa|2020-07-20	Africa|hCoV-19/South Africa/R12709-20/2020|EPI ISL 504236|C.1|South Africa|2020-06-16	0.0004195112	Africa
Africa|hCoV-19/South Africa/KRISP-K002375/2020|EPI ISL 515741|B.1.1|South Africa|2020-07-21	Africa|hCoV-19/South Africa/R12709-20/2020|EPI ISL 504236|C.1|South Africa|2020-06-16	0.0002801432	Africa
Africa|hCoV-19/South Africa/KRISP-K002376/2020|EPI ISL 515742|B.1.1|South Africa|2020-07-22	Africa|hCoV-19/South Africa/R12709-20/2020|EPI ISL 504236|C.1|South Africa|2020-06-16	0.0003175996	Africa
Africa|hCoV-19/South Africa/KRISP-K002377/2020|EPI ISL 515743|B.1.1.206|South Africa|2020-07-22	Africa|hCoV-19/South Africa/R12709-20/2020|EPI ISL 504236|C.1|South Africa|2020-06-16	0.0005943949	Africa
Africa|hCoV-19/South Africa/KRISP-K002378/2020|EPI ISL 515744|B.1|South Africa|2020-07-20	Africa|hCoV-19/South Africa/R12709-20/2020|EPI ISL 504236|C.1|South Africa|2020-06-16	0.0005944530	Africa
Africa|hCoV-19/South Africa/KRISP-K002379/2020|EPI ISL 515745|C.1|South Africa|2020-07-22	Africa|hCoV-19/South Africa/R12709-20/2020|EPI ISL 504236|C.1|South Africa|2020-06-16	0.0000702113	Africa
Africa|hCoV-19/South Africa/KRISP-K002380/2020|EPI ISL 515746|B.1.1|South Africa|2020-07-22	Africa|hCoV-19/South Africa/R12709-20/2020|EPI ISL 504236|C.1|South Africa|2020-06-16	0.0003172560	Africa
Africa|hCoV-19/South Africa/KRISP-K002381/2020|EPI ISL 515747|B.1.1|South Africa|2020-07-17	Africa|hCoV-19/South Africa/R12709-20/2020|EPI ISL 504236|C.1|South Africa|2020-06-16	0.0004554926	Africa
Africa|hCoV-19/South Africa/KRISP-K002382/2020|EPI ISL 515748|B.1.1.206|South Africa|2020-07-22	Africa|hCoV-19/South Africa/R12709-20/2020|EPI ISL 504236|C.1|South Africa|2020-06-16	0.0004894383	Africa
Africa|hCoV-19/South Africa/KRISP-K002383/2020|EPI ISL 515749|B.1.1.206|South Africa|2020-07-20	Africa|hCoV-19/South Africa/R12709-20/2020|EPI ISL 504236|C.1|South Africa|2020-06-16	0.0004544690	Africa
Africa|hCoV-19/South Africa/KRISP-K002384/2020|EPI ISL 515750|B.1.1.273|South Africa|2020-07-22	Africa|hCoV-19/South Africa/R12709-20/2020|EPI ISL 504236|C.1|South Africa|2020-06-16	0.0004230199	Africa
Africa|hCoV-19/South Africa/KRISP-K002385/2020|EPI ISL 515751|B.1.1.206|South Africa|2020-07-22	Africa|hCoV-19/South Africa/R12709-20/2020|EPI ISL 504236|C.1|South Africa|2020-06-16	0.0003845076	Africa
Africa|hCoV-19/South Africa/KRISP-K002386/2020|EPI ISL 515752|B.1.1.206|South Africa|2020-07-21	Africa|hCoV-19/South Africa/R12709-20/2020|EPI ISL 504236|C.1|South Africa|2020-06-16	0.0004894042	Africa
Africa|hCoV-19/South Africa/KRISP-K002387/2020|EPI ISL 515753|B.1.1.64|South Africa|2020-07-22	Africa|hCoV-19/South Africa/R12709-20/2020|EPI ISL 504236|C.1|South Africa|2020-06-16	0.0003845077	Africa
Africa|hCoV-19/South Africa/KRISP-K002388/2020|EPI ISL 515754|B.1.1.206|South Africa|2020-07-22	Africa|hCoV-19/South Africa/R12709-20/2020|EPI ISL 504236|C.1|South Africa|2020-06-16	0.0004894263	Africa
Africa|hCoV-19/South Africa/KRISP-K002390/2020|EPI ISL 515755|B.1|South Africa|2020-07-25	Africa|hCoV-19/South Africa/R12709-20/2020|EPI ISL 504236|C.1|South Africa|2020-06-16	0.0004243913	Africa
Africa|hCoV-19/South Africa/KRISP-K002391/2020|EPI ISL 515756|B.1.1.57|South Africa|2020-07-21	Africa|hCoV-19/South Africa/R12709-20/2020|EPI ISL 504236|C.1|South Africa|2020-06-16	0.0004583736	Africa
Africa|hCoV-19/South Africa/KRISP-K002392/2020|EPI ISL 515757|B.1.1|South Africa|2020-07-27	Africa|hCoV-19/South Africa/R12709-20/2020|EPI ISL 504236|C.1|South Africa|2020-06-16	0.0004544692	Africa
Africa|hCoV-19/South Africa/KRISP-K002393/2020|EPI ISL 515758|B.1.1|South Africa|2020-07-28	Africa|hCoV-19/South Africa/R12709-20/2020|EPI ISL 504236|C.1|South Africa|2020-06-16	0.0002796243	Africa
Africa|hCoV-19/South Africa/KRISP-K002394/2020|EPI ISL 515759|C.1|South Africa|2020-07-28	Africa|hCoV-19/South Africa/R12709-20/2020|EPI ISL 504236|C.1|South Africa|2020-06-16	0.0002806658	Africa
Africa|hCoV-19/South Africa/KRISP-K002395/2020|EPI ISL 515760|B.1.1.273|South Africa|2020-07-28	Africa|hCoV-19/South Africa/R12709-20/2020|EPI ISL 504236|C.1|South Africa|2020-06-16	0.0006643238	Africa
Africa|hCoV-19/South Africa/KRISP-K002396/2020|EPI ISL 515761|H.1|South Africa|2020-07-30	Africa|hCoV-19/South Africa/R12709-20/2020|EPI ISL 504236|C.1|South Africa|2020-06-16	0.0002915209	Africa
Africa|hCoV-19/South Africa/KRISP-K002398/2020|EPI ISL 515762|B.1.1.117|South Africa|2020-07-27	Africa|hCoV-19/South Africa/R12709-20/2020|EPI ISL 504236|C.1|South Africa|2020-06-16	0.0004194913	Africa
Africa|hCoV-19/South Africa/KRISP-K002399/2020|EPI ISL 515763|B.1.1.62|South Africa|2020-07-30	Africa|hCoV-19/South Africa/R12709-20/2020|EPI ISL 504236|C.1|South Africa|2020-06-16	0.0004544894	Africa
Africa|hCoV-19/South Africa/KRISP-K002400/2020|EPI ISL 515764|B.1.1.206|South Africa|2020-07-30	Africa|hCoV-19/South Africa/R12709-20/2020|EPI ISL 504236|C.1|South Africa|2020-06-16	0.0004894042	Africa
Africa|hCoV-19/South Africa/KRISP-K002403/2020|EPI ISL 515767|B.1.1.117|South Africa|2020-07-24	Africa|hCoV-19/South Africa/R12709-20/2020|EPI ISL 504236|C.1|South Africa|2020-06-16	0.0004194907	Africa
Africa|hCoV-19/South Africa/KRISP-K002404/2020|EPI ISL 515768|C.1|South Africa|2020-07-27	Africa|hCoV-19/South Africa/R12709-20/2020|EPI ISL 504236|C.1|South Africa|2020-06-16	0.0002819414	Africa
Africa|hCoV-19/South Africa/KRISP-K002405/2020|EPI ISL 515769|B.1.1.273|South Africa|2020-07-27	Africa|hCoV-19/South Africa/R12709-20/2020|EPI ISL 504236|C.1|South Africa|2020-06-16	0.0003845344	Africa
Africa|hCoV-19/South Africa/KRISP-K002406/2020|EPI ISL 515770|B.1.1.57|South Africa|2020-07-29	Africa|hCoV-19/South Africa/R12709-20/2020|EPI ISL 504236|C.1|South Africa|2020-06-16	0.0004231097	Africa
Africa|hCoV-19/South Africa/KRISP-K002407/2020|EPI ISL 515771|B.1.1.273|South Africa|2020-07-30	Africa|hCoV-19/South Africa/R12709-20/2020|EPI ISL 504236|C.1|South Africa|2020-06-16	0.0005244572	Africa
Africa|hCoV-19/South Africa/KRISP-K002408/2020|EPI ISL 515772|B.1.5|South Africa|2020-07-28	Africa|hCoV-19/South Africa/R12709-20/2020|EPI ISL 504236|C.1|South Africa|2020-06-16	0.0004264223	Africa
Africa|hCoV-19/South Africa/KRISP-K002411/2020|EPI ISL 515773|C.9|South Africa|2020-07-29	Africa|hCoV-19/South Africa/R12709-20/2020|EPI ISL 504236|C.1|South Africa|2020-06-16	0.0003495522	Africa
Africa|hCoV-19/South Africa/KRISP-K002412/2020|EPI ISL 515774|B.1.1|South Africa|2020-07-28	Africa|hCoV-19/South Africa/R12709-20/2020|EPI ISL 504236|C.1|South Africa|2020-06-16	0.0003852847	Africa
Africa|hCoV-19/South Africa/KRISP-K002413/2020|EPI ISL 515775|B.1.1.206|South Africa|2020-07-24	Africa|hCoV-19/South Africa/R12709-20/2020|EPI ISL 504236|C.1|South Africa|2020-06-16	0.0005943950	Africa
Africa|hCoV-19/South Africa/KRISP-K002414/2020|EPI ISL 515776|B.1.1.206|South Africa|2020-07-24	Africa|hCoV-19/South Africa/R12709-20/2020|EPI ISL 504236|C.1|South Africa|2020-06-16	0.0003845077	Africa
Africa|hCoV-19/South Africa/KRISP-K002415/2020|EPI ISL 515777|B.1.1.206|South Africa|2020-07-29	Africa|hCoV-19/South Africa/R12709-20/2020|EPI ISL 504236|C.1|South Africa|2020-06-16	0.0004894384	Africa
Africa|hCoV-19/South Africa/KRISP-K002416/2020|EPI ISL 515778|B.1.1.206|South Africa|2020-07-30	Africa|hCoV-19/South Africa/R12709-20/2020|EPI ISL 504236|C.1|South Africa|2020-06-16	0.0005594070	Africa
Africa|hCoV-19/South Africa/KRISP-K002417/2020|EPI ISL 515779|B.1.1.206|South Africa|2020-07-30	Africa|hCoV-19/South Africa/R12709-20/2020|EPI ISL 504236|C.1|South Africa|2020-06-16	0.0003249370	Africa
Africa|hCoV-19/South Africa/KRISP-K002418/2020|EPI ISL 515780|B.1.1.206|South Africa|2020-07-30	Africa|hCoV-19/South Africa/R12709-20/2020|EPI ISL 504236|C.1|South Africa|2020-06-16	0.0003845078	Africa
Africa|hCoV-19/South Africa/KRISP-K002419/2020|EPI ISL 515781|B.1.1.206|South Africa|2020-07-30	Africa|hCoV-19/South Africa/R12709-20/2020|EPI ISL 504236|C.1|South Africa|2020-06-16	0.0003845077	Africa
Africa|hCoV-19/South Africa/KRISP-K002420/2020|EPI ISL 515782|B.1.1.206|South Africa|2020-07-30	Africa|hCoV-19/South Africa/R12709-20/2020|EPI ISL 504236|C.1|South Africa|2020-06-16	0.0004194907	Africa
Africa|hCoV-19/South Africa/KRISP-K002421/2020|EPI ISL 515783|B.1.1.206|South Africa|2020-07-30	Africa|hCoV-19/South Africa/R12709-20/2020|EPI ISL 504236|C.1|South Africa|2020-06-16	0.0003517826	Africa
Africa|hCoV-19/South Africa/KRISP-K002423/2020|EPI ISL 515784|B.1.1.117|South Africa|2020-07-30	Africa|hCoV-19/South Africa/R12709-20/2020|EPI ISL 504236|C.1|South Africa|2020-06-16	0.0004200486	Africa
Africa|hCoV-19/South Africa/KRISP-K002424/2020|EPI ISL 515785|B.1.1.57|South Africa|2020-07-30	Africa|hCoV-19/South Africa/R12709-20/2020|EPI ISL 504236|C.1|South Africa|2020-06-16	0.0004268462	Africa
Africa|hCoV-19/South Africa/KRISP-K002425/2020|EPI ISL 515786|B.1.1.57|South Africa|2020-07-29	Africa|hCoV-19/South Africa/R12709-20/2020|EPI ISL 504236|C.1|South Africa|2020-06-16	0.0005642341	Africa
Africa|hCoV-19/South Africa/KRISP-K002426/2020|EPI ISL 515787|C.1|South Africa|2020-07-29	Africa|hCoV-19/South Africa/R12709-20/2020|EPI ISL 504236|C.1|South Africa|2020-06-16	0.0001750049	Africa
Africa|hCoV-19/South Africa/KRISP-K002427/2020|EPI ISL 515788|B.1.1|South Africa|2020-07-30	Africa|hCoV-19/South Africa/R12709-20/2020|EPI ISL 504236|C.1|South Africa|2020-06-16	0.0004590575	Africa
Africa|hCoV-19/South Africa/KRISP-K002428/2020|EPI ISL 515789|B.1.1.273|South Africa|2020-07-30	Africa|hCoV-19/South Africa/R12709-20/2020|EPI ISL 504236|C.1|South Africa|2020-06-16	0.0005243981	Africa
Africa|hCoV-19/South Africa/KRISP-K002429/2020|EPI ISL 515790|B.1.1.206|South Africa|2020-07-30	Africa|hCoV-19/South Africa/R12709-20/2020|EPI ISL 504236|C.1|South Africa|2020-06-16	0.0004894282	Africa
Africa|hCoV-19/South Africa/KRISP-K002430/2020|EPI ISL 515791|B.1.1.206|South Africa|2020-07-30	Africa|hCoV-19/South Africa/R12709-20/2020|EPI ISL 504236|C.1|South Africa|2020-06-16	0.0005244221	Africa
Africa|hCoV-19/South Africa/KRISP-K002431/2020|EPI ISL 515792|C.1|South Africa|2020-07-29	Africa|hCoV-19/South Africa/R12709-20/2020|EPI ISL 504236|C.1|South Africa|2020-06-16	0.0003158896	Africa
Africa|hCoV-19/South Africa/KRISP-K002433/2020|EPI ISL 515793|B.1.1.206|South Africa|2020-07-30	Africa|hCoV-19/South Africa/R12709-20/2020|EPI ISL 504236|C.1|South Africa|2020-06-16	0.0003527125	Africa
Africa|hCoV-19/South Africa/KRISP-K002437/2020|EPI ISL 515794|B.1.1.62|South Africa|2020-07-30	Africa|hCoV-19/South Africa/R12709-20/2020|EPI ISL 504236|C.1|South Africa|2020-06-16	0.0003845515	Africa
Africa|hCoV-19/South Africa/KRISP-K002439/2020|EPI ISL 515795|B.1.1.206|South Africa|2020-07-30	Africa|hCoV-19/South Africa/R12709-20/2020|EPI ISL 504236|C.1|South Africa|2020-06-16	0.0004246257	Africa
Africa|hCoV-19/South Africa/KRISP-K002440/2020|EPI ISL 515796|B.1.1.40|South Africa|2020-07-29	Africa|hCoV-19/South Africa/R12709-20/2020|EPI ISL 504236|C.1|South Africa|2020-06-16	0.0004572063	Africa
Africa|hCoV-19/South Africa/KRISP-K002441/2020|EPI ISL 515797|C.1|South Africa|2020-07-30	Africa|hCoV-19/South Africa/R12709-20/2020|EPI ISL 504236|C.1|South Africa|2020-06-16	0.0001398032	Africa
Africa|hCoV-19/South Africa/KRISP-K002442/2020|EPI ISL 515798|B.1.1.99|South Africa|2020-07-30	Africa|hCoV-19/South Africa/R12709-20/2020|EPI ISL 504236|C.1|South Africa|2020-06-16	0.0003899407	Africa
Africa|hCoV-19/South Africa/KRISP-K002443/2020|EPI ISL 515799|C.1|South Africa|2020-07-29	Africa|hCoV-19/South Africa/R12709-20/2020|EPI ISL 504236|C.1|South Africa|2020-06-16	0.0002103205	Africa
Africa|hCoV-19/South Africa/KRISP-K002444/2020|EPI ISL 518034|B.1.1.57|South Africa|2020-07-07	Africa|hCoV-19/South Africa/R12709-20/2020|EPI ISL 504236|C.1|South Africa|2020-06-16	0.0003845250	Africa
Africa|hCoV-19/South Africa/KRISP-K002445/2020|EPI ISL 518035|H.1|South Africa|2020-07-07	Africa|hCoV-19/South Africa/R12709-20/2020|EPI ISL 504236|C.1|South Africa|2020-06-16	0.0004894947	Africa
Africa|hCoV-19/South Africa/KRISP-K002448/2020|EPI ISL 518037|B.1.1|South Africa|2020-07-17	Africa|hCoV-19/South Africa/R12709-20/2020|EPI ISL 504236|C.1|South Africa|2020-06-16	0.0003145840	Africa
Africa|hCoV-19/South Africa/KRISP-K002449/2020|EPI ISL 518038|B.1.1.57|South Africa|2020-07-17	Africa|hCoV-19/South Africa/R12709-20/2020|EPI ISL 504236|C.1|South Africa|2020-06-16	0.0003525926	Africa
Africa|hCoV-19/South Africa/KRISP-K002451/2020|EPI ISL 518039|B.1.1|South Africa|2020-07-18	Africa|hCoV-19/South Africa/R12709-20/2020|EPI ISL 504236|C.1|South Africa|2020-06-16	0.0003145842	Africa
Africa|hCoV-19/South Africa/KRISP-K002454/2020|EPI ISL 518040|H.1|South Africa|2020-07-13	Africa|hCoV-19/South Africa/R12709-20/2020|EPI ISL 504236|C.1|South Africa|2020-06-16	0.0004195113	Africa
Africa|hCoV-19/South Africa/KRISP-K002455/2020|EPI ISL 518041|B.1.1.273|South Africa|2020-07-13	Africa|hCoV-19/South Africa/R12709-20/2020|EPI ISL 504236|C.1|South Africa|2020-06-16	0.0004544484	Africa
Africa|hCoV-19/South Africa/KRISP-K002456/2020|EPI ISL 518042|B.1.1.273|South Africa|2020-07-09	Africa|hCoV-19/South Africa/R12709-20/2020|EPI ISL 504236|C.1|South Africa|2020-06-16	0.0004900106	Africa
Africa|hCoV-19/South Africa/KRISP-K002457/2020|EPI ISL 518043|B.1.1.273|South Africa|2020-07-07	Africa|hCoV-19/South Africa/R12709-20/2020|EPI ISL 504236|C.1|South Africa|2020-06-16	0.0004894283	Africa
Africa|hCoV-19/South Africa/KRISP-K002460/2020|EPI ISL 518044|H.1|South Africa|2020-07-06	Africa|hCoV-19/South Africa/R12709-20/2020|EPI ISL 504236|C.1|South Africa|2020-06-16	0.0004195113	Africa
Africa|hCoV-19/South Africa/KRISP-K002461/2020|EPI ISL 518045|B.1.106|South Africa|2020-07-06	Africa|hCoV-19/South Africa/R12709-20/2020|EPI ISL 504236|C.1|South Africa|2020-06-16	0.0005244349	Africa
Africa|hCoV-19/South Africa/KRISP-K002464/2020|EPI ISL 518047|B.1.1.273|South Africa|2020-07-14	Africa|hCoV-19/South Africa/R12709-20/2020|EPI ISL 504236|C.1|South Africa|2020-06-16	0.0004894606	Africa
Africa|hCoV-19/South Africa/KRISP-K002465/2020|EPI ISL 518048|B.1.1.273|South Africa|2020-06-25	Africa|hCoV-19/South Africa/R12709-20/2020|EPI ISL 504236|C.1|South Africa|2020-06-16	0.0004195009	Africa
Africa|hCoV-19/South Africa/KRISP-K002466/2020|EPI ISL 518049|B.1.1.62|South Africa|2020-06-23	Africa|hCoV-19/South Africa/R12709-20/2020|EPI ISL 504236|C.1|South Africa|2020-06-16	0.0003495767	Africa
Africa|hCoV-19/South Africa/KRISP-K002467/2020|EPI ISL 518050|B.1.5|South Africa|2020-07-01	Africa|hCoV-19/South Africa/R12709-20/2020|EPI ISL 504236|C.1|South Africa|2020-06-16	0.0004544912	Africa
Africa|hCoV-19/South Africa/KRISP-K002472/2020|EPI ISL 518051|B.1.5|South Africa|2020-07-14	Africa|hCoV-19/South Africa/R12709-20/2020|EPI ISL 504236|C.1|South Africa|2020-06-16	0.0005944384	Africa
Africa|hCoV-19/South Africa/KRISP-K002474/2020|EPI ISL 518052|B.1.1.273|South Africa|2020-06-29	Africa|hCoV-19/South Africa/R12709-20/2020|EPI ISL 504236|C.1|South Africa|2020-06-16	0.0004195009	Africa
Africa|hCoV-19/South Africa/KRISP-K002479/2020|EPI ISL 535390|C.1|South Africa|2020-08-07	Africa|hCoV-19/South Africa/R12709-20/2020|EPI ISL 504236|C.1|South Africa|2020-06-16	0.0001747578	Africa
Africa|hCoV-19/South Africa/KRISP-K002483/2020|EPI ISL 535391|H.1|South Africa|2020-08-07	Africa|hCoV-19/South Africa/R12709-20/2020|EPI ISL 504236|C.1|South Africa|2020-06-16	0.0004636414	Africa
Africa|hCoV-19/South Africa/KRISP-K002484/2020|EPI ISL 535392|B.1|South Africa|2020-08-07	Africa|hCoV-19/South Africa/R12709-20/2020|EPI ISL 504236|C.1|South Africa|2020-06-16	0.0006994787	Africa
Africa|hCoV-19/South Africa/KRISP-K002486/2020|EPI ISL 535393|H.1|South Africa|2020-08-07	Africa|hCoV-19/South Africa/R12709-20/2020|EPI ISL 504236|C.1|South Africa|2020-06-16	0.0004894725	Africa
Africa|hCoV-19/South Africa/KRISP-K002490/2020|EPI ISL 535394|B.1.1.10|South Africa|2020-08-07	Africa|hCoV-19/South Africa/R12709-20/2020|EPI ISL 504236|C.1|South Africa|2020-06-16	0.0003145917	Africa
Africa|hCoV-19/South Africa/KRISP-K002491/2020|EPI ISL 535395|B.1.1|South Africa|2020-08-07	Africa|hCoV-19/South Africa/R12709-20/2020|EPI ISL 504236|C.1|South Africa|2020-06-16	0.0005244567	Africa
Africa|hCoV-19/South Africa/KRISP-K002495/2020|EPI ISL 535396|B.1.1.273|South Africa|2020-08-06	Africa|hCoV-19/South Africa/R12709-20/2020|EPI ISL 504236|C.1|South Africa|2020-06-16	0.0005944093	Africa
Africa|hCoV-19/South Africa/KRISP-K002498/2020|EPI ISL 535397|B.1.1.206|South Africa|2020-08-05	Africa|hCoV-19/South Africa/R12709-20/2020|EPI ISL 504236|C.1|South Africa|2020-06-16	0.0004194907	Africa
Africa|hCoV-19/South Africa/KRISP-K002501/2020|EPI ISL 535398|B.1.1.273|South Africa|2020-08-07	Africa|hCoV-19/South Africa/R12709-20/2020|EPI ISL 504236|C.1|South Africa|2020-06-16	0.0004194923	Africa
Africa|hCoV-19/South Africa/KRISP-K002502/2020|EPI ISL 535399|B.1.1.206|South Africa|2020-08-05	Africa|hCoV-19/South Africa/R12709-20/2020|EPI ISL 504236|C.1|South Africa|2020-06-16	0.0004544690	Africa
Africa|hCoV-19/South Africa/KRISP-K002504/2020|EPI ISL 535400|B.1.1.40|South Africa|2020-08-06	Africa|hCoV-19/South Africa/R12709-20/2020|EPI ISL 504236|C.1|South Africa|2020-06-16	0.0004194819	Africa
Africa|hCoV-19/South Africa/KRISP-K002516/2020|EPI ISL 535402|C.1|South Africa|2020-08-07	Africa|hCoV-19/South Africa/R12709-20/2020|EPI ISL 504236|C.1|South Africa|2020-06-16	0.0002120353	Africa
Africa|hCoV-19/South Africa/KRISP-K002520/2020|EPI ISL 535403|B.1.1.206|South Africa|2020-08-07	Africa|hCoV-19/South Africa/R12709-20/2020|EPI ISL 504236|C.1|South Africa|2020-06-16	0.0004894608	Africa
Africa|hCoV-19/South Africa/KRISP-K002526/2020|EPI ISL 535404|B.1.1|South Africa|2020-08-07	Africa|hCoV-19/South Africa/R12709-20/2020|EPI ISL 504236|C.1|South Africa|2020-06-16	0.0005593932	Africa
Africa|hCoV-19/South Africa/KRISP-K002532/2020|EPI ISL 535405|B.1.1|South Africa|2020-07-30	Africa|hCoV-19/South Africa/R12709-20/2020|EPI ISL 504236|C.1|South Africa|2020-06-16	0.0004544784	Africa
Africa|hCoV-19/South Africa/KRISP-K002533/2020|EPI ISL 535406|B.1.1|South Africa|2020-07-30	Africa|hCoV-19/South Africa/R12709-20/2020|EPI ISL 504236|C.1|South Africa|2020-06-16	0.0004544784	Africa
Africa|hCoV-19/South Africa/KRISP-K002534/2020|EPI ISL 535407|B.1.1.206|South Africa|2020-07-30	Africa|hCoV-19/South Africa/R12709-20/2020|EPI ISL 504236|C.1|South Africa|2020-06-16	0.0004314237	Africa
Africa|hCoV-19/South Africa/KRISP-K002535/2020|EPI ISL 535408|B.1.1|South Africa|2020-07-30	Africa|hCoV-19/South Africa/R12709-20/2020|EPI ISL 504236|C.1|South Africa|2020-06-16	0.0004894176	Africa
Africa|hCoV-19/South Africa/KRISP-K002536/2020|EPI ISL 535409|C.1|South Africa|2020-07-30	Africa|hCoV-19/South Africa/R12709-20/2020|EPI ISL 504236|C.1|South Africa|2020-06-16	0.0001422561	Africa
Africa|hCoV-19/South Africa/KRISP-K002537/2020|EPI ISL 535410|B.1.1.206|South Africa|2020-07-30	Africa|hCoV-19/South Africa/R12709-20/2020|EPI ISL 504236|C.1|South Africa|2020-06-16	0.0005244462	Africa
Africa|hCoV-19/South Africa/KRISP-K002541/2020|EPI ISL 535411|B.1.1.57|South Africa|2020-07-30	Africa|hCoV-19/South Africa/R12709-20/2020|EPI ISL 504236|C.1|South Africa|2020-06-16	0.0004704744	Africa
Africa|hCoV-19/South Africa/KRISP-K002542/2020|EPI ISL 535412|B.1.1.206|South Africa|2020-07-30	Africa|hCoV-19/South Africa/R12709-20/2020|EPI ISL 504236|C.1|South Africa|2020-06-16	0.0005243859	Africa
Africa|hCoV-19/South Africa/KRISP-K002543/2020|EPI ISL 535413|C.1|South Africa|2020-07-30	Africa|hCoV-19/South Africa/R12709-20/2020|EPI ISL 504236|C.1|South Africa|2020-06-16	0.0001048434	Africa
Africa|hCoV-19/South Africa/KRISP-K002544/2020|EPI ISL 535414|B.1.1.206|South Africa|2020-07-30	Africa|hCoV-19/South Africa/R12709-20/2020|EPI ISL 504236|C.1|South Africa|2020-06-16	0.0004894606	Africa
Africa|hCoV-19/South Africa/KRISP-K002545/2020|EPI ISL 535415|B.1.1.254|South Africa|2020-07-30	Africa|hCoV-19/South Africa/R12709-20/2020|EPI ISL 504236|C.1|South Africa|2020-06-16	0.0004194819	Africa
Africa|hCoV-19/South Africa/KRISP-K002546/2020|EPI ISL 535416|B.1.1|South Africa|2020-07-30	Africa|hCoV-19/South Africa/R12709-20/2020|EPI ISL 504236|C.1|South Africa|2020-06-16	0.0004194907	Africa
Africa|hCoV-19/South Africa/KRISP-K002547/2020|EPI ISL 535417|C.1|South Africa|2020-07-30	Africa|hCoV-19/South Africa/R12709-20/2020|EPI ISL 504236|C.1|South Africa|2020-06-16	0.0000698924	Africa
Africa|hCoV-19/South Africa/KRISP-K002548/2020|EPI ISL 535418|B.1.1|South Africa|2020-07-30	Africa|hCoV-19/South Africa/R12709-20/2020|EPI ISL 504236|C.1|South Africa|2020-06-16	0.0005266662	Africa
Africa|hCoV-19/South Africa/KRISP-K002550/2020|EPI ISL 535420|B.1.1.206|South Africa|2020-07-29	Africa|hCoV-19/South Africa/R12709-20/2020|EPI ISL 504236|C.1|South Africa|2020-06-16	0.0004194719	Africa
Africa|hCoV-19/South Africa/KRISP-K002552/2020|EPI ISL 535421|B.1.1.206|South Africa|2020-07-30	Africa|hCoV-19/South Africa/R12709-20/2020|EPI ISL 504236|C.1|South Africa|2020-06-16	0.0004544372	Africa
Africa|hCoV-19/South Africa/KRISP-K002553/2020|EPI ISL 535422|C.1|South Africa|2020-07-29	Africa|hCoV-19/South Africa/R12709-20/2020|EPI ISL 504236|C.1|South Africa|2020-06-16	0.0001397970	Africa
Africa|hCoV-19/South Africa/KRISP-K002554/2020|EPI ISL 535423|B.1.1.273|South Africa|2020-07-30	Africa|hCoV-19/South Africa/R12709-20/2020|EPI ISL 504236|C.1|South Africa|2020-06-16	0.0004639835	Africa
Africa|hCoV-19/South Africa/KRISP-K002555/2020|EPI ISL 535424|B.1.1.57|South Africa|2020-07-30	Africa|hCoV-19/South Africa/R12709-20/2020|EPI ISL 504236|C.1|South Africa|2020-06-16	0.0004210505	Africa
Africa|hCoV-19/South Africa/KRISP-K002556/2020|EPI ISL 535425|B.1.1.273|South Africa|2020-07-29	Africa|hCoV-19/South Africa/R12709-20/2020|EPI ISL 504236|C.1|South Africa|2020-06-16	0.0003495611	Africa
Africa|hCoV-19/South Africa/KRISP-K002558/2020|EPI ISL 535426|B.1.1.273|South Africa|2020-07-30	Africa|hCoV-19/South Africa/R12709-20/2020|EPI ISL 504236|C.1|South Africa|2020-06-16	0.0004544801	Africa
Africa|hCoV-19/South Africa/KRISP-K002559/2020|EPI ISL 535427|B.1.1.206|South Africa|2020-07-29	Africa|hCoV-19/South Africa/R12709-20/2020|EPI ISL 504236|C.1|South Africa|2020-06-16	0.0004894384	Africa
Africa|hCoV-19/South Africa/KRISP-K002560/2020|EPI ISL 535428|B.1.1.206|South Africa|2020-07-31	Africa|hCoV-19/South Africa/R12709-20/2020|EPI ISL 504236|C.1|South Africa|2020-06-16	0.0003845171	Africa
Africa|hCoV-19/South Africa/KRISP-K002561/2020|EPI ISL 535429|C.1|South Africa|2020-07-30	Africa|hCoV-19/South Africa/R12709-20/2020|EPI ISL 504236|C.1|South Africa|2020-06-16	0.0002469095	Africa
Africa|hCoV-19/South Africa/KRISP-K002562/2020|EPI ISL 535430|H.1|South Africa|2020-07-30	Africa|hCoV-19/South Africa/R12709-20/2020|EPI ISL 504236|C.1|South Africa|2020-06-16	0.0004545007	Africa
Africa|hCoV-19/South Africa/KRISP-K002563/2020|EPI ISL 535431|H.1|South Africa|2020-07-30	Africa|hCoV-19/South Africa/R12709-20/2020|EPI ISL 504236|C.1|South Africa|2020-06-16	0.0004544689	Africa
Africa|hCoV-19/South Africa/KRISP-K002566/2020|EPI ISL 535432|C.1|South Africa|2020-07-29	Africa|hCoV-19/South Africa/R12709-20/2020|EPI ISL 504236|C.1|South Africa|2020-06-16	0.0001759965	Africa
Africa|hCoV-19/South Africa/KRISP-K002567/2020|EPI ISL 535433|B.1.1|South Africa|2020-07-29	Africa|hCoV-19/South Africa/R12709-20/2020|EPI ISL 504236|C.1|South Africa|2020-06-16	0.0003845250	Africa
Africa|hCoV-19/South Africa/KRISP-K002568/2020|EPI ISL 535434|B.1.1|South Africa|2020-07-29	Africa|hCoV-19/South Africa/R12709-20/2020|EPI ISL 504236|C.1|South Africa|2020-06-16	0.0004195010	Africa
Africa|hCoV-19/South Africa/KRISP-K002570/2020|EPI ISL 535436|B.1.5.19|South Africa|2020-07-29	Africa|hCoV-19/South Africa/R12709-20/2020|EPI ISL 504236|C.1|South Africa|2020-06-16	0.0007343677	Africa
Africa|hCoV-19/South Africa/KRISP-K002571/2020|EPI ISL 535437|B.1.1.206|South Africa|2020-07-30	Africa|hCoV-19/South Africa/R12709-20/2020|EPI ISL 504236|C.1|South Africa|2020-06-16	0.0003649563	Africa
Africa|hCoV-19/South Africa/KRISP-K002572/2020|EPI ISL 535438|B.1.1.206|South Africa|2020-07-30	Africa|hCoV-19/South Africa/R12709-20/2020|EPI ISL 504236|C.1|South Africa|2020-06-16	0.0004544372	Africa
Africa|hCoV-19/South Africa/KRISP-K002573/2020|EPI ISL 535439|B.1.1|South Africa|2020-07-29	Africa|hCoV-19/South Africa/R12709-20/2020|EPI ISL 504236|C.1|South Africa|2020-06-16	0.0003845171	Africa
Africa|hCoV-19/South Africa/KRISP-K002574/2020|EPI ISL 535440|H.1|South Africa|2020-07-31	Africa|hCoV-19/South Africa/R12709-20/2020|EPI ISL 504236|C.1|South Africa|2020-06-16	0.0004195200	Africa
Africa|hCoV-19/South Africa/KRISP-K002576/2020|EPI ISL 535441|H.1|South Africa|2020-07-28	Africa|hCoV-19/South Africa/R12709-20/2020|EPI ISL 504236|C.1|South Africa|2020-06-16	0.0003495536	Africa
Africa|hCoV-19/South Africa/KRISP-K002577/2020|EPI ISL 535442|H.1|South Africa|2020-07-31	Africa|hCoV-19/South Africa/R12709-20/2020|EPI ISL 504236|C.1|South Africa|2020-06-16	0.0004545101	Africa
Africa|hCoV-19/South Africa/KRISP-K002578/2020|EPI ISL 535443|H.1|South Africa|2020-07-31	Africa|hCoV-19/South Africa/R12709-20/2020|EPI ISL 504236|C.1|South Africa|2020-06-16	0.0003845170	Africa
Africa|hCoV-19/South Africa/KRISP-K002579/2020|EPI ISL 535444|B.1.1.117|South Africa|2020-07-29	Africa|hCoV-19/South Africa/R12709-20/2020|EPI ISL 504236|C.1|South Africa|2020-06-16	0.0003495609	Africa
Africa|hCoV-19/South Africa/KRISP-K002580/2020|EPI ISL 535445|C.9|South Africa|2020-07-30	Africa|hCoV-19/South Africa/R12709-20/2020|EPI ISL 504236|C.1|South Africa|2020-06-16	0.0004545306	Africa
Africa|hCoV-19/South Africa/KRISP-K002581/2020|EPI ISL 535446|B.1.1.273|South Africa|2020-07-31	Africa|hCoV-19/South Africa/R12709-20/2020|EPI ISL 504236|C.1|South Africa|2020-06-16	0.0004894383	Africa
Africa|hCoV-19/South Africa/KRISP-K002582/2020|EPI ISL 535447|B.1.1|South Africa|2020-07-31	Africa|hCoV-19/South Africa/R12709-20/2020|EPI ISL 504236|C.1|South Africa|2020-06-16	0.0004544577	Africa
Africa|hCoV-19/South Africa/KRISP-K002583/2020|EPI ISL 535448|B.1.1.273|South Africa|2020-08-01	Africa|hCoV-19/South Africa/R12709-20/2020|EPI ISL 504236|C.1|South Africa|2020-06-16	0.0004894162	Africa
Africa|hCoV-19/South Africa/KRISP-K002584/2020|EPI ISL 535449|B.1.1.1|South Africa|2020-08-01	Africa|hCoV-19/South Africa/R12709-20/2020|EPI ISL 504236|C.1|South Africa|2020-06-16	0.0003845329	Africa
Africa|hCoV-19/South Africa/KRISP-K002585/2020|EPI ISL 535450|B.1.1.206|South Africa|2020-07-31	Africa|hCoV-19/South Africa/R12709-20/2020|EPI ISL 504236|C.1|South Africa|2020-06-16	0.0005243727	Africa
Africa|hCoV-19/South Africa/KRISP-K002586/2020|EPI ISL 535451|H.1|South Africa|2020-08-01	Africa|hCoV-19/South Africa/R12709-20/2020|EPI ISL 504236|C.1|South Africa|2020-06-16	0.0004195200	Africa
Africa|hCoV-19/South Africa/KRISP-K002587/2020|EPI ISL 535452|H.1|South Africa|2020-07-29	Africa|hCoV-19/South Africa/R12709-20/2020|EPI ISL 504236|C.1|South Africa|2020-06-16	0.0003845171	Africa
Africa|hCoV-19/South Africa/KRISP-K002590/2020|EPI ISL 535455|H.1|South Africa|2020-07-31	Africa|hCoV-19/South Africa/R12709-20/2020|EPI ISL 504236|C.1|South Africa|2020-06-16	0.0003495536	Africa
Africa|hCoV-19/South Africa/KRISP-K002591/2020|EPI ISL 535456|B.1.5.31|South Africa|2020-07-28	Africa|hCoV-19/South Africa/R12709-20/2020|EPI ISL 504236|C.1|South Africa|2020-06-16	0.0006993515	Africa
Africa|hCoV-19/South Africa/KRISP-K002592/2020|EPI ISL 535457|B.1.1.206|South Africa|2020-07-30	Africa|hCoV-19/South Africa/R12709-20/2020|EPI ISL 504236|C.1|South Africa|2020-06-16	0.0004194717	Africa
Africa|hCoV-19/South Africa/KRISP-K002594/2020|EPI ISL 535459|B.1.1.62|South Africa|2020-07-28	Africa|hCoV-19/South Africa/R12709-20/2020|EPI ISL 504236|C.1|South Africa|2020-06-16	0.0004545101	Africa
Africa|hCoV-19/South Africa/KRISP-K002595/2020|EPI ISL 535460|B.1.1.62|South Africa|2020-07-29	Africa|hCoV-19/South Africa/R12709-20/2020|EPI ISL 504236|C.1|South Africa|2020-06-16	0.0004544895	Africa
Africa|hCoV-19/South Africa/KRISP-K002596/2020|EPI ISL 535461|B.1.1|South Africa|2020-07-29	Africa|hCoV-19/South Africa/R12709-20/2020|EPI ISL 504236|C.1|South Africa|2020-06-16	0.0003145840	Africa
Africa|hCoV-19/South Africa/KRISP-K002597/2020|EPI ISL 535462|B.1.1.206|South Africa|2020-07-31	Africa|hCoV-19/South Africa/R12709-20/2020|EPI ISL 504236|C.1|South Africa|2020-06-16	0.0004894264	Africa
Africa|hCoV-19/South Africa/KRISP-K002598/2020|EPI ISL 535463|H.1|South Africa|2020-07-30	Africa|hCoV-19/South Africa/R12709-20/2020|EPI ISL 504236|C.1|South Africa|2020-06-16	0.0003845171	Africa
Africa|hCoV-19/South Africa/KRISP-K002600/2020|EPI ISL 535464|B.1.1.34|South Africa|2020-07-31	Africa|hCoV-19/South Africa/R12709-20/2020|EPI ISL 504236|C.1|South Africa|2020-06-16	0.0003847536	Africa
Africa|hCoV-19/South Africa/KRISP-K002601/2020|EPI ISL 535465|B.1.1|South Africa|2020-07-30	Africa|hCoV-19/South Africa/R12709-20/2020|EPI ISL 504236|C.1|South Africa|2020-06-16	0.0003845250	Africa
Africa|hCoV-19/South Africa/KRISP-K002602/2020|EPI ISL 535466|H.1|South Africa|2020-07-31	Africa|hCoV-19/South Africa/R12709-20/2020|EPI ISL 504236|C.1|South Africa|2020-06-16	0.0005594712	Africa
Africa|hCoV-19/South Africa/KRISP-K002603/2020|EPI ISL 535467|B.1.1|South Africa|2020-07-30	Africa|hCoV-19/South Africa/R12709-20/2020|EPI ISL 504236|C.1|South Africa|2020-06-16	0.0003166534	Africa
Africa|hCoV-19/South Africa/KRISP-K002604/2020|EPI ISL 535468|H.1|South Africa|2020-07-31	Africa|hCoV-19/South Africa/R12709-20/2020|EPI ISL 504236|C.1|South Africa|2020-06-16	0.0004544690	Africa
Africa|hCoV-19/South Africa/KRISP-K002605/2020|EPI ISL 535469|B.1.1.206|South Africa|2020-07-30	Africa|hCoV-19/South Africa/R12709-20/2020|EPI ISL 504236|C.1|South Africa|2020-06-16	0.0004894282	Africa
Africa|hCoV-19/South Africa/KRISP-K002606/2020|EPI ISL 535470|H.1|South Africa|2020-07-31	Africa|hCoV-19/South Africa/R12709-20/2020|EPI ISL 504236|C.1|South Africa|2020-06-16	0.0003845171	Africa
Africa|hCoV-19/South Africa/KRISP-K002607/2020|EPI ISL 535471|H.1|South Africa|2020-07-30	Africa|hCoV-19/South Africa/R12709-20/2020|EPI ISL 504236|C.1|South Africa|2020-06-16	0.0003845345	Africa
Africa|hCoV-19/South Africa/KRISP-K002608/2020|EPI ISL 535472|B.1.5.31|South Africa|2020-08-01	Africa|hCoV-19/South Africa/R12709-20/2020|EPI ISL 504236|C.1|South Africa|2020-06-16	0.0006294340	Africa
Africa|hCoV-19/South Africa/KRISP-K002609/2020|EPI ISL 535473|B.1.5.16|South Africa|2020-07-30	Africa|hCoV-19/South Africa/R12709-20/2020|EPI ISL 504236|C.1|South Africa|2020-06-16	0.0007693888	Africa
Africa|hCoV-19/South Africa/KRISP-K002611/2020|EPI ISL 535475|B.1|South Africa|2020-07-29	Africa|hCoV-19/South Africa/R12709-20/2020|EPI ISL 504236|C.1|South Africa|2020-06-16	0.0006643724	Africa
Africa|hCoV-19/South Africa/KRISP-K002612/2020|EPI ISL 535476|C.1|South Africa|2020-07-23	Africa|hCoV-19/South Africa/R12709-20/2020|EPI ISL 504236|C.1|South Africa|2020-06-16	0.0001048408	Africa
Africa|hCoV-19/South Africa/KRISP-K002613/2020|EPI ISL 535477|B.1.5.31|South Africa|2020-07-28	Africa|hCoV-19/South Africa/R12709-20/2020|EPI ISL 504236|C.1|South Africa|2020-06-16	0.0007344191	Africa
Africa|hCoV-19/South Africa/KRISP-K002614/2020|EPI ISL 535478|B.1.5|South Africa|2020-07-30	Africa|hCoV-19/South Africa/R12709-20/2020|EPI ISL 504236|C.1|South Africa|2020-06-16	0.0004197122	Africa
Africa|hCoV-19/South Africa/KRISP-K002615/2020|EPI ISL 535479|B.1.1.206|South Africa|2020-07-31	Africa|hCoV-19/South Africa/R12709-20/2020|EPI ISL 504236|C.1|South Africa|2020-06-16	0.0004197063	Africa
Africa|hCoV-19/South Africa/KRISP-K002616/2020|EPI ISL 535480|B.1.1.56|South Africa|2020-08-01	Africa|hCoV-19/South Africa/R12709-20/2020|EPI ISL 504236|C.1|South Africa|2020-06-16	0.0004894485	Africa
Africa|hCoV-19/South Africa/KRISP-K002617/2020|EPI ISL 535481|C.1|South Africa|2020-07-29	Africa|hCoV-19/South Africa/R12709-20/2020|EPI ISL 504236|C.1|South Africa|2020-06-16	0.0002096999	Africa
Africa|hCoV-19/South Africa/KRISP-K002618/2020|EPI ISL 535482|B.1.1.273|South Africa|2020-07-29	Africa|hCoV-19/South Africa/R12709-20/2020|EPI ISL 504236|C.1|South Africa|2020-06-16	0.0004681261	Africa
Africa|hCoV-19/South Africa/KRISP-K002619/2020|EPI ISL 535483|B.1.1.273|South Africa|2020-07-31	Africa|hCoV-19/South Africa/R12709-20/2020|EPI ISL 504236|C.1|South Africa|2020-06-16	0.0004544591	Africa
Africa|hCoV-19/South Africa/KRISP-K002621/2020|EPI ISL 535484|B.1.1.206|South Africa|2020-07-30	Africa|hCoV-19/South Africa/R12709-20/2020|EPI ISL 504236|C.1|South Africa|2020-06-16	0.0004894504	Africa
Africa|hCoV-19/South Africa/KRISP-K002622/2020|EPI ISL 535485|H.1|South Africa|2020-07-31	Africa|hCoV-19/South Africa/R12709-20/2020|EPI ISL 504236|C.1|South Africa|2020-06-16	0.0004545006	Africa
Africa|hCoV-19/South Africa/KRISP-K002623/2020|EPI ISL 535486|B.1|South Africa|2020-08-01	Africa|hCoV-19/South Africa/R12709-20/2020|EPI ISL 504236|C.1|South Africa|2020-06-16	0.0005944529	Africa
Africa|hCoV-19/South Africa/KRISP-K002624/2020|EPI ISL 535487|B.1.1.206|South Africa|2020-08-01	Africa|hCoV-19/South Africa/R12709-20/2020|EPI ISL 504236|C.1|South Africa|2020-06-16	0.0005944217	Africa
Africa|hCoV-19/South Africa/KRISP-K002625/2020|EPI ISL 535488|B.1.1|South Africa|2020-07-29	Africa|hCoV-19/South Africa/R12709-20/2020|EPI ISL 504236|C.1|South Africa|2020-06-16	0.0004194907	Africa
Africa|hCoV-19/South Africa/KRISP-K002626/2020|EPI ISL 535496|H.1|South Africa|2020-08-01	Africa|hCoV-19/South Africa/R12709-20/2020|EPI ISL 504236|C.1|South Africa|2020-06-16	0.0003845265	Africa
Africa|hCoV-19/South Africa/KRISP-K002628/2020|EPI ISL 535498|H.1|South Africa|2020-07-27	Africa|hCoV-19/South Africa/R12709-20/2020|EPI ISL 504236|C.1|South Africa|2020-06-16	0.0004544689	Africa
Africa|hCoV-19/South Africa/KRISP-K002629/2020|EPI ISL 535499|C.9|South Africa|2020-07-31	Africa|hCoV-19/South Africa/R12709-20/2020|EPI ISL 504236|C.1|South Africa|2020-06-16	0.0003854761	Africa
Africa|hCoV-19/South Africa/KRISP-K002630/2020|EPI ISL 535500|H.1|South Africa|2020-07-31	Africa|hCoV-19/South Africa/R12709-20/2020|EPI ISL 504236|C.1|South Africa|2020-06-16	0.0004545102	Africa
Africa|hCoV-19/South Africa/KRISP-K002631/2020|EPI ISL 535501|H.1|South Africa|2020-08-02	Africa|hCoV-19/South Africa/R12709-20/2020|EPI ISL 504236|C.1|South Africa|2020-06-16	0.0004544801	Africa
Africa|hCoV-19/South Africa/KRISP-K002632/2020|EPI ISL 535502|B.1.1.62|South Africa|2020-07-31	Africa|hCoV-19/South Africa/R12709-20/2020|EPI ISL 504236|C.1|South Africa|2020-06-16	0.0004544894	Africa
Africa|hCoV-19/South Africa/KRISP-K002633/2020|EPI ISL 535503|B.1.1.206|South Africa|2020-08-03	Africa|hCoV-19/South Africa/R12709-20/2020|EPI ISL 504236|C.1|South Africa|2020-06-16	0.0004544578	Africa
Africa|hCoV-19/South Africa/KRISP-K002634/2020|EPI ISL 535504|B.1.1.273|South Africa|2020-08-03	Africa|hCoV-19/South Africa/R12709-20/2020|EPI ISL 504236|C.1|South Africa|2020-06-16	0.0004894384	Africa
Africa|hCoV-19/South Africa/KRISP-K002635/2020|EPI ISL 535505|B.1.1.40|South Africa|2020-08-04	Africa|hCoV-19/South Africa/R12709-20/2020|EPI ISL 504236|C.1|South Africa|2020-06-16	0.0004894383	Africa
Africa|hCoV-19/South Africa/KRISP-K002636/2020|EPI ISL 535506|C.1|South Africa|2020-08-02	Africa|hCoV-19/South Africa/R12709-20/2020|EPI ISL 504236|C.1|South Africa|2020-06-16	0.0002097138	Africa
Africa|hCoV-19/South Africa/KRISP-K002637/2020|EPI ISL 535507|B.1.1.206|South Africa|2020-08-02	Africa|hCoV-19/South Africa/R12709-20/2020|EPI ISL 504236|C.1|South Africa|2020-06-16	0.0003864837	Africa
Africa|hCoV-19/South Africa/KRISP-K002638/2020|EPI ISL 535508|B.1.1.206|South Africa|2020-08-04	Africa|hCoV-19/South Africa/R12709-20/2020|EPI ISL 504236|C.1|South Africa|2020-06-16	0.0003845076	Africa
Africa|hCoV-19/South Africa/KRISP-K002639/2020|EPI ISL 535509|B.1.1.34|South Africa|2020-08-03	Africa|hCoV-19/South Africa/R12709-20/2020|EPI ISL 504236|C.1|South Africa|2020-06-16	0.0004194907	Africa
Africa|hCoV-19/South Africa/KRISP-K002640/2020|EPI ISL 535510|B.1.1.206|South Africa|2020-08-04	Africa|hCoV-19/South Africa/R12709-20/2020|EPI ISL 504236|C.1|South Africa|2020-06-16	0.0004544373	Africa
Africa|hCoV-19/South Africa/KRISP-K002641/2020|EPI ISL 535511|B.1.1.34|South Africa|2020-08-02	Africa|hCoV-19/South Africa/R12709-20/2020|EPI ISL 504236|C.1|South Africa|2020-06-16	0.0004544578	Africa
Africa|hCoV-19/South Africa/KRISP-K002642/2020|EPI ISL 535512|B.1.1.273|South Africa|2020-08-02	Africa|hCoV-19/South Africa/R12709-20/2020|EPI ISL 504236|C.1|South Africa|2020-06-16	0.0004894162	Africa
Africa|hCoV-19/South Africa/KRISP-K002643/2020|EPI ISL 535513|B.1.1.206|South Africa|2020-08-01	Africa|hCoV-19/South Africa/R12709-20/2020|EPI ISL 504236|C.1|South Africa|2020-06-16	0.0004194717	Africa
Africa|hCoV-19/South Africa/KRISP-K002644/2020|EPI ISL 535514|B.1.1.206|South Africa|2020-08-02	Africa|hCoV-19/South Africa/R12709-20/2020|EPI ISL 504236|C.1|South Africa|2020-06-16	0.0004544690	Africa
Africa|hCoV-19/South Africa/KRISP-K002645/2020|EPI ISL 535515|H.1|South Africa|2020-08-01	Africa|hCoV-19/South Africa/R12709-20/2020|EPI ISL 504236|C.1|South Africa|2020-06-16	0.0003845171	Africa
Africa|hCoV-19/South Africa/KRISP-K002646/2020|EPI ISL 535516|B.1.1.34|South Africa|2020-08-03	Africa|hCoV-19/South Africa/R12709-20/2020|EPI ISL 504236|C.1|South Africa|2020-06-16	0.0004544784	Africa
Africa|hCoV-19/South Africa/KRISP-K002647/2020|EPI ISL 535517|B.1.1.206|South Africa|2020-08-04	Africa|hCoV-19/South Africa/R12709-20/2020|EPI ISL 504236|C.1|South Africa|2020-06-16	0.0003282941	Africa
Africa|hCoV-19/South Africa/KRISP-K002648/2020|EPI ISL 535518|B.1.1.206|South Africa|2020-08-04	Africa|hCoV-19/South Africa/R12709-20/2020|EPI ISL 504236|C.1|South Africa|2020-06-16	0.0003145839	Africa
Africa|hCoV-19/South Africa/KRISP-K002649/2020|EPI ISL 535519|B.1.1.34|South Africa|2020-08-02	Africa|hCoV-19/South Africa/R12709-20/2020|EPI ISL 504236|C.1|South Africa|2020-06-16	0.0004894263	Africa
Africa|hCoV-19/South Africa/KRISP-K002650/2020|EPI ISL 535520|H.1|South Africa|2020-08-03	Africa|hCoV-19/South Africa/R12709-20/2020|EPI ISL 504236|C.1|South Africa|2020-06-16	0.0005244695	Africa
Africa|hCoV-19/South Africa/KRISP-K002651/2020|EPI ISL 535521|B.1.1.206|South Africa|2020-08-04	Africa|hCoV-19/South Africa/R12709-20/2020|EPI ISL 504236|C.1|South Africa|2020-06-16	0.0004325997	Africa
Africa|hCoV-19/South Africa/KRISP-K002653/2020|EPI ISL 535522|B.1.1|South Africa|2020-08-02	Africa|hCoV-19/South Africa/R12709-20/2020|EPI ISL 504236|C.1|South Africa|2020-06-16	0.0003496552	Africa
Africa|hCoV-19/South Africa/KRISP-K002655/2020|EPI ISL 535523|C.9|South Africa|2020-08-03	Africa|hCoV-19/South Africa/R12709-20/2020|EPI ISL 504236|C.1|South Africa|2020-06-16	0.0003146047	Africa
Africa|hCoV-19/South Africa/KRISP-K002657/2020|EPI ISL 535525|B.1.1.1|South Africa|2020-08-03	Africa|hCoV-19/South Africa/R12709-20/2020|EPI ISL 504236|C.1|South Africa|2020-06-16	0.0001431687	Africa
Africa|hCoV-19/South Africa/KRISP-K002658/2020|EPI ISL 535526|B.1.1.56|South Africa|2020-08-03	Africa|hCoV-19/South Africa/R12709-20/2020|EPI ISL 504236|C.1|South Africa|2020-06-16	0.0004894482	Africa
Africa|hCoV-19/South Africa/KRISP-K002659/2020|EPI ISL 535527|C.9|South Africa|2020-08-03	Africa|hCoV-19/South Africa/R12709-20/2020|EPI ISL 504236|C.1|South Africa|2020-06-16	0.0003502499	Africa
Africa|hCoV-19/South Africa/KRISP-K002660/2020|EPI ISL 535528|B.1.1.316|South Africa|2020-08-03	Africa|hCoV-19/South Africa/R12709-20/2020|EPI ISL 504236|C.1|South Africa|2020-06-16	0.0003962740	Africa
Africa|hCoV-19/South Africa/KRISP-K002661/2020|EPI ISL 535529|C.9|South Africa|2020-08-03	Africa|hCoV-19/South Africa/R12709-20/2020|EPI ISL 504236|C.1|South Africa|2020-06-16	0.0003495768	Africa
Africa|hCoV-19/South Africa/KRISP-K002664/2020|EPI ISL 535530|B.1.5|South Africa|2020-08-02	Africa|hCoV-19/South Africa/R12709-20/2020|EPI ISL 504236|C.1|South Africa|2020-06-16	0.0005280218	Africa
Africa|hCoV-19/South Africa/KRISP-K002665/2020|EPI ISL 535531|C.1|South Africa|2020-08-03	Africa|hCoV-19/South Africa/R12709-20/2020|EPI ISL 504236|C.1|South Africa|2020-06-16	0.0001048457	Africa
Africa|hCoV-19/South Africa/KRISP-K002666/2020|EPI ISL 535532|B.1.1.206|South Africa|2020-08-01	Africa|hCoV-19/South Africa/R12709-20/2020|EPI ISL 504236|C.1|South Africa|2020-06-16	0.0003495451	Africa
Africa|hCoV-19/South Africa/KRISP-K002667/2020|EPI ISL 535533|B.1.1|South Africa|2020-08-04	Africa|hCoV-19/South Africa/R12709-20/2020|EPI ISL 504236|C.1|South Africa|2020-06-16	0.0003147930	Africa
Africa|hCoV-19/South Africa/KRISP-K002669/2020|EPI ISL 535535|B.1.1.206|South Africa|2020-08-03	Africa|hCoV-19/South Africa/R12709-20/2020|EPI ISL 504236|C.1|South Africa|2020-06-16	0.0003656176	Africa
Africa|hCoV-19/South Africa/KRISP-K002670/2020|EPI ISL 535536|B.1.1.206|South Africa|2020-08-02	Africa|hCoV-19/South Africa/R12709-20/2020|EPI ISL 504236|C.1|South Africa|2020-06-16	0.0006643504	Africa
Africa|hCoV-19/South Africa/KRISP-K002671/2020|EPI ISL 535537|B.1|South Africa|2020-08-02	Africa|hCoV-19/South Africa/R12709-20/2020|EPI ISL 504236|C.1|South Africa|2020-06-16	0.0005594481	Africa
Africa|hCoV-19/South Africa/KRISP-K002672/2020|EPI ISL 535538|B.1.1.206|South Africa|2020-08-03	Africa|hCoV-19/South Africa/R12709-20/2020|EPI ISL 504236|C.1|South Africa|2020-06-16	0.0004385316	Africa
Africa|hCoV-19/South Africa/KRISP-K002673/2020|EPI ISL 535539|B.1.1.254|South Africa|2020-08-01	Africa|hCoV-19/South Africa/R12709-20/2020|EPI ISL 504236|C.1|South Africa|2020-06-16	0.0004195010	Africa
Africa|hCoV-19/South Africa/KRISP-K002675/2020|EPI ISL 535540|C.9|South Africa|2020-08-03	Africa|hCoV-19/South Africa/R12709-20/2020|EPI ISL 504236|C.1|South Africa|2020-06-16	0.0003502499	Africa
Africa|hCoV-19/South Africa/KRISP-K002676/2020|EPI ISL 535541|C.1|South Africa|2020-08-02	Africa|hCoV-19/South Africa/R12709-20/2020|EPI ISL 504236|C.1|South Africa|2020-06-16	0.0001747419	Africa
Africa|hCoV-19/South Africa/KRISP-K002678/2020|EPI ISL 535542|B.1.1.254|South Africa|2020-08-03	Africa|hCoV-19/South Africa/R12709-20/2020|EPI ISL 504236|C.1|South Africa|2020-06-16	0.0004544706	Africa
Africa|hCoV-19/South Africa/KRISP-K002679/2020|EPI ISL 535543|B.1.1.273|South Africa|2020-08-02	Africa|hCoV-19/South Africa/R12709-20/2020|EPI ISL 504236|C.1|South Africa|2020-06-16	0.0005593953	Africa
Africa|hCoV-19/South Africa/KRISP-K002680/2020|EPI ISL 535544|B.1.1|South Africa|2020-08-03	Africa|hCoV-19/South Africa/R12709-20/2020|EPI ISL 504236|C.1|South Africa|2020-06-16	0.0006644279	Africa
Africa|hCoV-19/South Africa/KRISP-K002681/2020|EPI ISL 535545|B.1.1.254|South Africa|2020-08-01	Africa|hCoV-19/South Africa/R12709-20/2020|EPI ISL 504236|C.1|South Africa|2020-06-16	0.0005244567	Africa
Africa|hCoV-19/South Africa/KRISP-K002682/2020|EPI ISL 535546|B.1.1.206|South Africa|2020-08-01	Africa|hCoV-19/South Africa/R12709-20/2020|EPI ISL 504236|C.1|South Africa|2020-06-16	0.0004194717	Africa
Africa|hCoV-19/South Africa/KRISP-K002685/2020|EPI ISL 535548|B.1.1|South Africa|2020-08-02	Africa|hCoV-19/South Africa/R12709-20/2020|EPI ISL 504236|C.1|South Africa|2020-06-16	0.0004237457	Africa
Africa|hCoV-19/South Africa/KRISP-K002686/2020|EPI ISL 535549|B.1.1.273|South Africa|2020-08-04	Africa|hCoV-19/South Africa/R12709-20/2020|EPI ISL 504236|C.1|South Africa|2020-06-16	0.0005314058	Africa
Africa|hCoV-19/South Africa/KRISP-K002687/2020|EPI ISL 535550|B.1.1|South Africa|2020-08-03	Africa|hCoV-19/South Africa/R12709-20/2020|EPI ISL 504236|C.1|South Africa|2020-06-16	0.0003878421	Africa
Africa|hCoV-19/South Africa/KRISP-K002688/2020|EPI ISL 535551|B.1.1|South Africa|2020-08-03	Africa|hCoV-19/South Africa/R12709-20/2020|EPI ISL 504236|C.1|South Africa|2020-06-16	0.0004545858	Africa
Africa|hCoV-19/South Africa/KRISP-K002690/2020|EPI ISL 535552|B.1.1.273|South Africa|2020-07-27	Africa|hCoV-19/South Africa/R12709-20/2020|EPI ISL 504236|C.1|South Africa|2020-06-16	0.0006993490	Africa
Africa|hCoV-19/South Africa/KRISP-K002691/2020|EPI ISL 535553|B.1.1.206|South Africa|2020-07-27	Africa|hCoV-19/South Africa/R12709-20/2020|EPI ISL 504236|C.1|South Africa|2020-06-16	0.0004544690	Africa
Africa|hCoV-19/South Africa/KRISP-K002692/2020|EPI ISL 535554|B.1.1.206|South Africa|2020-07-27	Africa|hCoV-19/South Africa/R12709-20/2020|EPI ISL 504236|C.1|South Africa|2020-06-16	0.0005243963	Africa
Africa|hCoV-19/South Africa/KRISP-K002693/2020|EPI ISL 535555|C.2|South Africa|2020-07-27	Africa|hCoV-19/South Africa/R12709-20/2020|EPI ISL 504236|C.1|South Africa|2020-06-16	0.0002097138	Africa
Africa|hCoV-19/South Africa/KRISP-K002694/2020|EPI ISL 535556|B.1.1.273|South Africa|2020-07-27	Africa|hCoV-19/South Africa/R12709-20/2020|EPI ISL 504236|C.1|South Africa|2020-06-16	0.0004544484	Africa
Africa|hCoV-19/South Africa/KRISP-K002696/2020|EPI ISL 535557|B.1.1|South Africa|2020-07-27	Africa|hCoV-19/South Africa/R12709-20/2020|EPI ISL 504236|C.1|South Africa|2020-06-16	0.0004544484	Africa
Africa|hCoV-19/South Africa/KRISP-K002697/2020|EPI ISL 535558|B.1.1|South Africa|2020-07-27	Africa|hCoV-19/South Africa/R12709-20/2020|EPI ISL 504236|C.1|South Africa|2020-06-16	0.0004194717	Africa
Africa|hCoV-19/South Africa/KRISP-K002698/2020|EPI ISL 535559|B.1.1.206|South Africa|2020-07-30	Africa|hCoV-19/South Africa/R12709-20/2020|EPI ISL 504236|C.1|South Africa|2020-06-16	0.0005593562	Africa
Africa|hCoV-19/South Africa/KRISP-K002699/2020|EPI ISL 535560|C.1|South Africa|2020-07-30	Africa|hCoV-19/South Africa/R12709-20/2020|EPI ISL 504236|C.1|South Africa|2020-06-16	0.0001053388	Africa
Africa|hCoV-19/South Africa/KRISP-K002700/2020|EPI ISL 535561|B.1.1.206|South Africa|2020-07-30	Africa|hCoV-19/South Africa/R12709-20/2020|EPI ISL 504236|C.1|South Africa|2020-06-16	0.0004932067	Africa
Africa|hCoV-19/South Africa/KRISP-K002702/2020|EPI ISL 535562|B.1.1.273|South Africa|2020-07-30	Africa|hCoV-19/South Africa/R12709-20/2020|EPI ISL 504236|C.1|South Africa|2020-06-16	0.0004544687	Africa
Africa|hCoV-19/South Africa/KRISP-K002703/2020|EPI ISL 535563|B.1.1.273|South Africa|2020-07-30	Africa|hCoV-19/South Africa/R12709-20/2020|EPI ISL 504236|C.1|South Africa|2020-06-16	0.0005244112	Africa
Africa|hCoV-19/South Africa/KRISP-K002704/2020|EPI ISL 535564|H.1|South Africa|2020-07-30	Africa|hCoV-19/South Africa/R12709-20/2020|EPI ISL 504236|C.1|South Africa|2020-06-16	0.0003845345	Africa
Africa|hCoV-19/South Africa/KRISP-K002706/2020|EPI ISL 535565|B.1.1|South Africa|2020-07-30	Africa|hCoV-19/South Africa/R12709-20/2020|EPI ISL 504236|C.1|South Africa|2020-06-16	0.0004194717	Africa
Africa|hCoV-19/South Africa/KRISP-K002707/2020|EPI ISL 535566|B.1.1.206|South Africa|2020-07-30	Africa|hCoV-19/South Africa/R12709-20/2020|EPI ISL 504236|C.1|South Africa|2020-06-16	0.0003845077	Africa
Africa|hCoV-19/South Africa/KRISP-K002708/2020|EPI ISL 535567|C.1|South Africa|2020-07-30	Africa|hCoV-19/South Africa/R12709-20/2020|EPI ISL 504236|C.1|South Africa|2020-06-16	0.0002796427	Africa
Africa|hCoV-19/South Africa/KRISP-K002709/2020|EPI ISL 535568|H.1|South Africa|2020-07-30	Africa|hCoV-19/South Africa/R12709-20/2020|EPI ISL 504236|C.1|South Africa|2020-06-16	0.0004195200	Africa
Africa|hCoV-19/South Africa/KRISP-K002710/2020|EPI ISL 535569|B.1.1.99|South Africa|2020-07-30	Africa|hCoV-19/South Africa/R12709-20/2020|EPI ISL 504236|C.1|South Africa|2020-06-16	0.0004194820	Africa
Africa|hCoV-19/South Africa/KRISP-K002711/2020|EPI ISL 535570|B.1.1.273|South Africa|2020-07-30	Africa|hCoV-19/South Africa/R12709-20/2020|EPI ISL 504236|C.1|South Africa|2020-06-16	0.0005943699	Africa
Africa|hCoV-19/South Africa/KRISP-K002712/2020|EPI ISL 535571|B.1.1.84|South Africa|2020-07-30	Africa|hCoV-19/South Africa/R12709-20/2020|EPI ISL 504236|C.1|South Africa|2020-06-16	0.0003845076	Africa
Africa|hCoV-19/South Africa/KRISP-K002715/2020|EPI ISL 535572|B.1.1|South Africa|2020-07-30	Africa|hCoV-19/South Africa/R12709-20/2020|EPI ISL 504236|C.1|South Africa|2020-06-16	0.0005593815	Africa
Africa|hCoV-19/South Africa/KRISP-K002717/2020|EPI ISL 529720|B.1.1.64|South Africa|2020-08-14	Africa|hCoV-19/South Africa/R12709-20/2020|EPI ISL 504236|C.1|South Africa|2020-06-16	0.0004195010	Africa
Africa|hCoV-19/South Africa/KRISP-K002720/2020|EPI ISL 529721|C.1|South Africa|2020-08-16	Africa|hCoV-19/South Africa/R12709-20/2020|EPI ISL 504236|C.1|South Africa|2020-06-16	0.0002097050	Africa
Africa|hCoV-19/South Africa/KRISP-K002721/2020|EPI ISL 529722|B.1.1.1|South Africa|2020-08-14	Africa|hCoV-19/South Africa/R12709-20/2020|EPI ISL 504236|C.1|South Africa|2020-06-16	0.0002124383	Africa
Africa|hCoV-19/South Africa/KRISP-K002722/2020|EPI ISL 529723|C.1|South Africa|2020-08-15	Africa|hCoV-19/South Africa/R12709-20/2020|EPI ISL 504236|C.1|South Africa|2020-06-16	0.0002096999	Africa
Africa|hCoV-19/South Africa/KRISP-K002724/2020|EPI ISL 529724|B.1|South Africa|2020-08-12	Africa|hCoV-19/South Africa/R12709-20/2020|EPI ISL 504236|C.1|South Africa|2020-06-16	0.0007344524	Africa
Africa|hCoV-19/South Africa/KRISP-K002726/2020|EPI ISL 529725|B.1.1|South Africa|2020-08-14	Africa|hCoV-19/South Africa/R12709-20/2020|EPI ISL 504236|C.1|South Africa|2020-06-16	0.0003274614	Africa
Africa|hCoV-19/South Africa/KRISP-K002727/2020|EPI ISL 529726|B.1.1.206|South Africa|2020-08-14	Africa|hCoV-19/South Africa/R12709-20/2020|EPI ISL 504236|C.1|South Africa|2020-06-16	0.0004894157	Africa
Africa|hCoV-19/South Africa/KRISP-K002729/2020|EPI ISL 529728|B.1.1.206|South Africa|2020-08-14	Africa|hCoV-19/South Africa/R12709-20/2020|EPI ISL 504236|C.1|South Africa|2020-06-16	0.0004544578	Africa
Africa|hCoV-19/South Africa/KRISP-K002731/2020|EPI ISL 529729|B.1.1.273|South Africa|2020-08-16	Africa|hCoV-19/South Africa/R12709-20/2020|EPI ISL 504236|C.1|South Africa|2020-06-16	0.0004894282	Africa
Africa|hCoV-19/South Africa/KRISP-K002732/2020|EPI ISL 529730|B.1.1.34|South Africa|2020-08-15	Africa|hCoV-19/South Africa/R12709-20/2020|EPI ISL 504236|C.1|South Africa|2020-06-16	0.0004194907	Africa
Africa|hCoV-19/South Africa/KRISP-K002733/2020|EPI ISL 529731|B.1.5|South Africa|2020-08-16	Africa|hCoV-19/South Africa/R12709-20/2020|EPI ISL 504236|C.1|South Africa|2020-06-16	0.0006294186	Africa
Africa|hCoV-19/South Africa/KRISP-K002734/2020|EPI ISL 529732|B.1.1.117|South Africa|2020-08-16	Africa|hCoV-19/South Africa/R12709-20/2020|EPI ISL 504236|C.1|South Africa|2020-06-16	0.0004544578	Africa
Africa|hCoV-19/South Africa/KRISP-K002735/2020|EPI ISL 529733|B.1.1.34|South Africa|2020-08-16	Africa|hCoV-19/South Africa/R12709-20/2020|EPI ISL 504236|C.1|South Africa|2020-06-16	0.0004194907	Africa
Africa|hCoV-19/South Africa/KRISP-K002736/2020|EPI ISL 529734|B.1.1.273|South Africa|2020-08-15	Africa|hCoV-19/South Africa/R12709-20/2020|EPI ISL 504236|C.1|South Africa|2020-06-16	0.0004894282	Africa
Africa|hCoV-19/South Africa/KRISP-K002737/2020|EPI ISL 529735|B.1.1.206|South Africa|2020-08-14	Africa|hCoV-19/South Africa/R12709-20/2020|EPI ISL 504236|C.1|South Africa|2020-06-16	0.0004894282	Africa
Africa|hCoV-19/South Africa/KRISP-K002738/2020|EPI ISL 529736|B.1.1.99|South Africa|2020-08-14	Africa|hCoV-19/South Africa/R12709-20/2020|EPI ISL 504236|C.1|South Africa|2020-06-16	0.0004195097	Africa
Africa|hCoV-19/South Africa/KRISP-K002739/2020|EPI ISL 529737|B.1.1.34|South Africa|2020-08-13	Africa|hCoV-19/South Africa/R12709-20/2020|EPI ISL 504236|C.1|South Africa|2020-06-16	0.0005243963	Africa
Africa|hCoV-19/South Africa/KRISP-K002740/2020|EPI ISL 529738|B.1.1.273|South Africa|2020-08-14	Africa|hCoV-19/South Africa/R12709-20/2020|EPI ISL 504236|C.1|South Africa|2020-06-16	0.0003866018	Africa
Africa|hCoV-19/South Africa/KRISP-K002741/2020|EPI ISL 529739|B.1.1.273|South Africa|2020-08-15	Africa|hCoV-19/South Africa/R12709-20/2020|EPI ISL 504236|C.1|South Africa|2020-06-16	0.0005244092	Africa
Africa|hCoV-19/South Africa/KRISP-K002744/2020|EPI ISL 529740|B.1.1.206|South Africa|2020-08-15	Africa|hCoV-19/South Africa/R12709-20/2020|EPI ISL 504236|C.1|South Africa|2020-06-16	0.0005593816	Africa
Africa|hCoV-19/South Africa/KRISP-K002745/2020|EPI ISL 529741|B.1.1.1|South Africa|2020-08-15	Africa|hCoV-19/South Africa/R12709-20/2020|EPI ISL 504236|C.1|South Africa|2020-06-16	0.0002448141	Africa
Africa|hCoV-19/South Africa/KRISP-K002746/2020|EPI ISL 529742|C.1|South Africa|2020-08-13	Africa|hCoV-19/South Africa/R12709-20/2020|EPI ISL 504236|C.1|South Africa|2020-06-16	0.0002097093	Africa
Africa|hCoV-19/South Africa/KRISP-K002747/2020|EPI ISL 529743|C.1|South Africa|2020-08-15	Africa|hCoV-19/South Africa/R12709-20/2020|EPI ISL 504236|C.1|South Africa|2020-06-16	0.0002097042	Africa
Africa|hCoV-19/South Africa/KRISP-K002748/2020|EPI ISL 529744|C.1|South Africa|2020-08-15	Africa|hCoV-19/South Africa/R12709-20/2020|EPI ISL 504236|C.1|South Africa|2020-06-16	0.0001747499	Africa
Africa|hCoV-19/South Africa/KRISP-K002749/2020|EPI ISL 529745|B.1.1.273|South Africa|2020-08-16	Africa|hCoV-19/South Africa/R12709-20/2020|EPI ISL 504236|C.1|South Africa|2020-06-16	0.0005603215	Africa
Africa|hCoV-19/South Africa/KRISP-K002750/2020|EPI ISL 529746|B.1.1.273|South Africa|2020-08-16	Africa|hCoV-19/South Africa/R12709-20/2020|EPI ISL 504236|C.1|South Africa|2020-06-16	0.0003877054	Africa
Africa|hCoV-19/South Africa/KRISP-K002751/2020|EPI ISL 529747|H.1|South Africa|2020-08-14	Africa|hCoV-19/South Africa/R12709-20/2020|EPI ISL 504236|C.1|South Africa|2020-06-16	0.0003845265	Africa
Africa|hCoV-19/South Africa/KRISP-K002752/2020|EPI ISL 529748|B.1.140|South Africa|2020-08-17	Africa|hCoV-19/South Africa/R12709-20/2020|EPI ISL 504236|C.1|South Africa|2020-06-16	0.0006294055	Africa
Africa|hCoV-19/South Africa/KRISP-K002753/2020|EPI ISL 529749|H.1|South Africa|2020-08-15	Africa|hCoV-19/South Africa/R12709-20/2020|EPI ISL 504236|C.1|South Africa|2020-06-16	0.0005594206	Africa
Africa|hCoV-19/South Africa/KRISP-K002754/2020|EPI ISL 529750|H.1|South Africa|2020-08-16	Africa|hCoV-19/South Africa/R12709-20/2020|EPI ISL 504236|C.1|South Africa|2020-06-16	0.0005594068	Africa
Africa|hCoV-19/South Africa/KRISP-K002755/2020|EPI ISL 529751|B.1.1|South Africa|2020-08-12	Africa|hCoV-19/South Africa/R12709-20/2020|EPI ISL 504236|C.1|South Africa|2020-06-16	0.0002796243	Africa
Africa|hCoV-19/South Africa/KRISP-K002756/2020|EPI ISL 529752|B.1|South Africa|2020-08-14	Africa|hCoV-19/South Africa/R12709-20/2020|EPI ISL 504236|C.1|South Africa|2020-06-16	0.0006294209	Africa
Africa|hCoV-19/South Africa/KRISP-K002758/2020|EPI ISL 529754|B.1.1|South Africa|2020-08-12	Africa|hCoV-19/South Africa/R12709-20/2020|EPI ISL 504236|C.1|South Africa|2020-06-16	0.0003572702	Africa
Africa|hCoV-19/South Africa/KRISP-K002759/2020|EPI ISL 529755|B.1.1.34|South Africa|2020-08-15	Africa|hCoV-19/South Africa/R12709-20/2020|EPI ISL 504236|C.1|South Africa|2020-06-16	0.0005244333	Africa
Africa|hCoV-19/South Africa/KRISP-K002760/2020|EPI ISL 529756|H.1|South Africa|2020-08-16	Africa|hCoV-19/South Africa/R12709-20/2020|EPI ISL 504236|C.1|South Africa|2020-06-16	0.0003845345	Africa
Africa|hCoV-19/South Africa/KRISP-K002761/2020|EPI ISL 529757|B.1.1.56|South Africa|2020-08-15	Africa|hCoV-19/South Africa/R12709-20/2020|EPI ISL 504236|C.1|South Africa|2020-06-16	0.0006643676	Africa
Africa|hCoV-19/South Africa/KRISP-K002762/2020|EPI ISL 529758|C.1|South Africa|2020-08-15	Africa|hCoV-19/South Africa/R12709-20/2020|EPI ISL 504236|C.1|South Africa|2020-06-16	0.0002446490	Africa
Africa|hCoV-19/South Africa/KRISP-K002763/2020|EPI ISL 529759|H.1|South Africa|2020-08-16	Africa|hCoV-19/South Africa/R12709-20/2020|EPI ISL 504236|C.1|South Africa|2020-06-16	0.0003845345	Africa
Africa|hCoV-19/South Africa/KRISP-K002764/2020|EPI ISL 529760|B.1.1.206|South Africa|2020-08-12	Africa|hCoV-19/South Africa/R12709-20/2020|EPI ISL 504236|C.1|South Africa|2020-06-16	0.0007343347	Africa
Africa|hCoV-19/South Africa/KRISP-K002766/2020|EPI ISL 529762|B.1|South Africa|2020-08-12	Africa|hCoV-19/South Africa/R12709-20/2020|EPI ISL 504236|C.1|South Africa|2020-06-16	0.0005957233	Africa
Africa|hCoV-19/South Africa/KRISP-K002768/2020|EPI ISL 529763|C.9|South Africa|2020-08-21	Africa|hCoV-19/South Africa/R12709-20/2020|EPI ISL 504236|C.1|South Africa|2020-06-16	0.0003495681	Africa
Africa|hCoV-19/South Africa/KRISP-K002769/2020|EPI ISL 529764|B.1.1.206|South Africa|2020-08-21	Africa|hCoV-19/South Africa/R12709-20/2020|EPI ISL 504236|C.1|South Africa|2020-06-16	0.0004194907	Africa
Africa|hCoV-19/South Africa/KRISP-K002770/2020|EPI ISL 529765|C.9|South Africa|2020-08-21	Africa|hCoV-19/South Africa/R12709-20/2020|EPI ISL 504236|C.1|South Africa|2020-06-16	0.0002796301	Africa
Africa|hCoV-19/South Africa/KRISP-K002771/2020|EPI ISL 529766|H.1|South Africa|2020-08-21	Africa|hCoV-19/South Africa/R12709-20/2020|EPI ISL 504236|C.1|South Africa|2020-06-16	0.0005944239	Africa
Africa|hCoV-19/South Africa/KRISP-K002772/2020|EPI ISL 529767|B.1.1.206|South Africa|2020-08-21	Africa|hCoV-19/South Africa/R12709-20/2020|EPI ISL 504236|C.1|South Africa|2020-06-16	0.0005594439	Africa
Africa|hCoV-19/South Africa/KRISP-K002773/2020|EPI ISL 529768|B.1.1.1|South Africa|2020-08-21	Africa|hCoV-19/South Africa/R12709-20/2020|EPI ISL 504236|C.1|South Africa|2020-06-16	0.0003553393	Africa
Africa|hCoV-19/South Africa/KRISP-K002774/2020|EPI ISL 529769|B.1.1.206|South Africa|2020-08-21	Africa|hCoV-19/South Africa/R12709-20/2020|EPI ISL 504236|C.1|South Africa|2020-06-16	0.0004894262	Africa
Africa|hCoV-19/South Africa/KRISP-K002775/2020|EPI ISL 529770|B.1.1|South Africa|2020-08-21	Africa|hCoV-19/South Africa/R12709-20/2020|EPI ISL 504236|C.1|South Africa|2020-06-16	0.0005943947	Africa
Africa|hCoV-19/South Africa/KRISP-K002776/2020|EPI ISL 529771|C.1|South Africa|2020-08-21	Africa|hCoV-19/South Africa/R12709-20/2020|EPI ISL 504236|C.1|South Africa|2020-06-16	0.0002796496	Africa
Africa|hCoV-19/South Africa/KRISP-K002777/2020|EPI ISL 529772|C.1|South Africa|2020-08-21	Africa|hCoV-19/South Africa/R12709-20/2020|EPI ISL 504236|C.1|South Africa|2020-06-16	0.0002796369	Africa
Africa|hCoV-19/South Africa/KRISP-K002780/2020|EPI ISL 529774|B.1.1.273|South Africa|2020-08-20	Africa|hCoV-19/South Africa/R12709-20/2020|EPI ISL 504236|C.1|South Africa|2020-06-16	0.0005244459	Africa
Africa|hCoV-19/South Africa/KRISP-K002781/2020|EPI ISL 529775|B.1.1.206|South Africa|2020-08-21	Africa|hCoV-19/South Africa/R12709-20/2020|EPI ISL 504236|C.1|South Africa|2020-06-16	0.0003845077	Africa
Africa|hCoV-19/South Africa/KRISP-K002782/2020|EPI ISL 529776|B.1.1.206|South Africa|2020-08-20	Africa|hCoV-19/South Africa/R12709-20/2020|EPI ISL 504236|C.1|South Africa|2020-06-16	0.0004194717	Africa
Africa|hCoV-19/South Africa/KRISP-K002783/2020|EPI ISL 529777|B.1.1.206|South Africa|2020-08-20	Africa|hCoV-19/South Africa/R12709-20/2020|EPI ISL 504236|C.1|South Africa|2020-06-16	0.0005243854	Africa
Africa|hCoV-19/South Africa/KRISP-K002784/2020|EPI ISL 529778|B.1.1.206|South Africa|2020-08-24	Africa|hCoV-19/South Africa/R12709-20/2020|EPI ISL 504236|C.1|South Africa|2020-06-16	0.0004544484	Africa
Africa|hCoV-19/South Africa/KRISP-K002785/2020|EPI ISL 529779|B.1.1|South Africa|2020-08-24	Africa|hCoV-19/South Africa/R12709-20/2020|EPI ISL 504236|C.1|South Africa|2020-06-16	0.0003845251	Africa
Africa|hCoV-19/South Africa/KRISP-K002786/2020|EPI ISL 529780|B.1.1.206|South Africa|2020-08-23	Africa|hCoV-19/South Africa/R12709-20/2020|EPI ISL 504236|C.1|South Africa|2020-06-16	0.0004894263	Africa
Africa|hCoV-19/South Africa/KRISP-K002787/2020|EPI ISL 529781|B.1.1.1|South Africa|2020-08-23	Africa|hCoV-19/South Africa/R12709-20/2020|EPI ISL 504236|C.1|South Africa|2020-06-16	0.0003207670	Africa
Africa|hCoV-19/South Africa/KRISP-K002788/2020|EPI ISL 529782|C.1|South Africa|2020-08-24	Africa|hCoV-19/South Africa/R12709-20/2020|EPI ISL 504236|C.1|South Africa|2020-06-16	0.0001048433	Africa
Africa|hCoV-19/South Africa/KRISP-K002789/2020|EPI ISL 529783|B.1.1.206|South Africa|2020-08-21	Africa|hCoV-19/South Africa/R12709-20/2020|EPI ISL 504236|C.1|South Africa|2020-06-16	0.0005593816	Africa
Africa|hCoV-19/South Africa/KRISP-K002790/2020|EPI ISL 529784|H.1|South Africa|2020-08-23	Africa|hCoV-19/South Africa/R12709-20/2020|EPI ISL 504236|C.1|South Africa|2020-06-16	0.0004895049	Africa
Africa|hCoV-19/South Africa/KRISP-K002792/2020|EPI ISL 529786|B.1.1.206|South Africa|2020-08-23	Africa|hCoV-19/South Africa/R12709-20/2020|EPI ISL 504236|C.1|South Africa|2020-06-16	0.0004197107	Africa
Africa|hCoV-19/South Africa/KRISP-K002793/2020|EPI ISL 529787|H.1|South Africa|2020-08-24	Africa|hCoV-19/South Africa/R12709-20/2020|EPI ISL 504236|C.1|South Africa|2020-06-16	0.0005594321	Africa
Africa|hCoV-19/South Africa/KRISP-K002794/2020|EPI ISL 529788|B.1.1|South Africa|2020-08-24	Africa|hCoV-19/South Africa/R12709-20/2020|EPI ISL 504236|C.1|South Africa|2020-06-16	0.0004894263	Africa
Africa|hCoV-19/South Africa/KRISP-K002795/2020|EPI ISL 529789|B.1.1.34|South Africa|2020-08-23	Africa|hCoV-19/South Africa/R12709-20/2020|EPI ISL 504236|C.1|South Africa|2020-06-16	0.0004544784	Africa
Africa|hCoV-19/South Africa/KRISP-K002796/2020|EPI ISL 529790|B.1.1.206|South Africa|2020-08-24	Africa|hCoV-19/South Africa/R12709-20/2020|EPI ISL 504236|C.1|South Africa|2020-06-16	0.0004544484	Africa
Africa|hCoV-19/South Africa/KRISP-K002797/2020|EPI ISL 529791|H.1|South Africa|2020-08-24	Africa|hCoV-19/South Africa/R12709-20/2020|EPI ISL 504236|C.1|South Africa|2020-06-16	0.0004894623	Africa
Africa|hCoV-19/South Africa/KRISP-K002798/2020|EPI ISL 529792|H.1|South Africa|2020-08-24	Africa|hCoV-19/South Africa/R12709-20/2020|EPI ISL 504236|C.1|South Africa|2020-06-16	0.0005244330	Africa
Africa|hCoV-19/South Africa/KRISP-K002799/2020|EPI ISL 529793|C.1|South Africa|2020-08-24	Africa|hCoV-19/South Africa/R12709-20/2020|EPI ISL 504236|C.1|South Africa|2020-06-16	0.0003157300	Africa
Africa|hCoV-19/South Africa/KRISP-K002800/2020|EPI ISL 529794|H.1|South Africa|2020-08-24	Africa|hCoV-19/South Africa/R12709-20/2020|EPI ISL 504236|C.1|South Africa|2020-06-16	0.0005244565	Africa
Africa|hCoV-19/South Africa/KRISP-K002801/2020|EPI ISL 529795|B.1.1|South Africa|2020-08-24	Africa|hCoV-19/South Africa/R12709-20/2020|EPI ISL 504236|C.1|South Africa|2020-06-16	0.0003886599	Africa
Africa|hCoV-19/South Africa/KRISP-K002802/2020|EPI ISL 529796|B.1.1|South Africa|2020-08-20	Africa|hCoV-19/South Africa/R12709-20/2020|EPI ISL 504236|C.1|South Africa|2020-06-16	0.0003145916	Africa
Africa|hCoV-19/South Africa/KRISP-K002803/2020|EPI ISL 529797|B.1.1.159|South Africa|2020-08-24	Africa|hCoV-19/South Africa/R12709-20/2020|EPI ISL 504236|C.1|South Africa|2020-06-16	0.0004894485	Africa
Africa|hCoV-19/South Africa/KRISP-K002804/2020|EPI ISL 529798|H.1|South Africa|2020-08-24	Africa|hCoV-19/South Africa/R12709-20/2020|EPI ISL 504236|C.1|South Africa|2020-06-16	0.0004195200	Africa
Africa|hCoV-19/South Africa/KRISP-K002805/2020|EPI ISL 529799|B.1.1|South Africa|2020-08-24	Africa|hCoV-19/South Africa/R12709-20/2020|EPI ISL 504236|C.1|South Africa|2020-06-16	0.0003845265	Africa
Africa|hCoV-19/South Africa/KRISP-K002806/2020|EPI ISL 529800|B.1.1|South Africa|2020-08-25	Africa|hCoV-19/South Africa/R12709-20/2020|EPI ISL 504236|C.1|South Africa|2020-06-16	0.0003845251	Africa
Africa|hCoV-19/South Africa/KRISP-K002807/2020|EPI ISL 529801|B.1.1.206|South Africa|2020-08-25	Africa|hCoV-19/South Africa/R12709-20/2020|EPI ISL 504236|C.1|South Africa|2020-06-16	0.0004894486	Africa
Africa|hCoV-19/South Africa/KRISP-K002808/2020|EPI ISL 529802|C.1|South Africa|2020-08-25	Africa|hCoV-19/South Africa/R12709-20/2020|EPI ISL 504236|C.1|South Africa|2020-06-16	0.0003145696	Africa
Africa|hCoV-19/South Africa/KRISP-K002809/2020|EPI ISL 529803|B.1|South Africa|2020-08-24	Africa|hCoV-19/South Africa/R12709-20/2020|EPI ISL 504236|C.1|South Africa|2020-06-16	0.0003537689	Africa
Africa|hCoV-19/South Africa/LR00001/2020|EPI ISL 515133|B.1.1.206|South Africa|2020-07-03	Africa|hCoV-19/South Africa/R12709-20/2020|EPI ISL 504236|C.1|South Africa|2020-06-16	0.0003146792	Africa
Africa|hCoV-19/South Africa/LR00003/2020|EPI ISL 515135|B.1.1.206|South Africa|2020-07-03	Africa|hCoV-19/South Africa/R12709-20/2020|EPI ISL 504236|C.1|South Africa|2020-06-16	0.0004915118	Africa
Africa|hCoV-19/South Africa/LR00008/2020|EPI ISL 515138|B.1|South Africa|2020-06-30	Africa|hCoV-19/South Africa/R12709-20/2020|EPI ISL 504236|C.1|South Africa|2020-06-16	0.0005253526	Africa
Africa|hCoV-19/South Africa/LR00010/2020|EPI ISL 515140|B.1.5|South Africa|2020-07-03	Africa|hCoV-19/South Africa/R12709-20/2020|EPI ISL 504236|C.1|South Africa|2020-06-16	0.0005299117	Africa
Africa|hCoV-19/South Africa/LR00017/2020|EPI ISL 515147|B.1.1.52|South Africa|2020-07-03	Africa|hCoV-19/South Africa/R12709-20/2020|EPI ISL 504236|C.1|South Africa|2020-06-16	0.0004196239	Africa
Africa|hCoV-19/South Africa/LR00018/2020|EPI ISL 515148|B.1.1.52|South Africa|2020-07-03	Africa|hCoV-19/South Africa/R12709-20/2020|EPI ISL 504236|C.1|South Africa|2020-06-16	0.0004577181	Africa
Africa|hCoV-19/South Africa/LR00020/2020|EPI ISL 515149|B.1.1.206|South Africa|2020-07-03	Africa|hCoV-19/South Africa/R12709-20/2020|EPI ISL 504236|C.1|South Africa|2020-06-16	0.0004544576	Africa
Africa|hCoV-19/South Africa/LR00021/2020|EPI ISL 515150|C.1|South Africa|2020-07-02	Africa|hCoV-19/South Africa/R12709-20/2020|EPI ISL 504236|C.1|South Africa|2020-06-16	0.0001414628	Africa
Africa|hCoV-19/South Africa/LR00022/2020|EPI ISL 515151|C.1|South Africa|2020-07-02	Africa|hCoV-19/South Africa/R12709-20/2020|EPI ISL 504236|C.1|South Africa|2020-06-16	0.0001763564	Africa
Africa|hCoV-19/South Africa/LR00023/2020|EPI ISL 515152|B.1.1|South Africa|2020-07-04	Africa|hCoV-19/South Africa/R12709-20/2020|EPI ISL 504236|C.1|South Africa|2020-06-16	0.0003845436	Africa
Africa|hCoV-19/South Africa/LR00024/2020|EPI ISL 515153|B.1.1.53|South Africa|2020-07-05	Africa|hCoV-19/South Africa/R12709-20/2020|EPI ISL 504236|C.1|South Africa|2020-06-16	0.0004545307	Africa
Africa|hCoV-19/South Africa/LR00027/2020|EPI ISL 515156|B.1.1.99|South Africa|2020-07-01	Africa|hCoV-19/South Africa/R12709-20/2020|EPI ISL 504236|C.1|South Africa|2020-06-16	0.0003845076	Africa
Africa|hCoV-19/South Africa/LR00030/2020|EPI ISL 515159|B.1.1.52|South Africa|2020-07-03	Africa|hCoV-19/South Africa/R12709-20/2020|EPI ISL 504236|C.1|South Africa|2020-06-16	0.0003867515	Africa
Africa|hCoV-19/South Africa/LR00032/2020|EPI ISL 515160|C.1|South Africa|2020-07-04	Africa|hCoV-19/South Africa/R12709-20/2020|EPI ISL 504236|C.1|South Africa|2020-06-16	0.0001411140	Africa
Africa|hCoV-19/South Africa/LR00033/2020|EPI ISL 515161|B.1.1.52|South Africa|2020-07-01	Africa|hCoV-19/South Africa/R12709-20/2020|EPI ISL 504236|C.1|South Africa|2020-06-16	0.0003845532	Africa
Africa|hCoV-19/South Africa/LR00034/2020|EPI ISL 515162|B.1.1.52|South Africa|2020-07-04	Africa|hCoV-19/South Africa/R12709-20/2020|EPI ISL 504236|C.1|South Africa|2020-06-16	0.0004548774	Africa
Africa|hCoV-19/South Africa/LR00037/2020|EPI ISL 515164|C.2|South Africa|2020-07-05	Africa|hCoV-19/South Africa/R12709-20/2020|EPI ISL 504236|C.1|South Africa|2020-06-16	0.0002097240	Africa
Africa|hCoV-19/South Africa/LR00039/2020|EPI ISL 515166|B.1.1.99|South Africa|2020-07-05	Africa|hCoV-19/South Africa/R12709-20/2020|EPI ISL 504236|C.1|South Africa|2020-06-16	0.0004194905	Africa
Africa|hCoV-19/South Africa/LR00040/2020|EPI ISL 515167|B.1.1.156|South Africa|2020-07-04	Africa|hCoV-19/South Africa/R12709-20/2020|EPI ISL 504236|C.1|South Africa|2020-06-16	0.0003845936	Africa
Africa|hCoV-19/South Africa/LR00042/2020|EPI ISL 515169|B.1.1.52|South Africa|2020-07-06	Africa|hCoV-19/South Africa/R12709-20/2020|EPI ISL 504236|C.1|South Africa|2020-06-16	0.0003845264	Africa
Africa|hCoV-19/South Africa/LR00043/2020|EPI ISL 515170|C.1|South Africa|2020-07-06	Africa|hCoV-19/South Africa/R12709-20/2020|EPI ISL 504236|C.1|South Africa|2020-06-16	0.0003853735	Africa
Africa|hCoV-19/South Africa/LR00044/2020|EPI ISL 515171|C.1|South Africa|2020-07-05	Africa|hCoV-19/South Africa/R12709-20/2020|EPI ISL 504236|C.1|South Africa|2020-06-16	0.0001053133	Africa
Africa|hCoV-19/South Africa/LR00045/2020|EPI ISL 515172|C.1|South Africa|2020-07-10	Africa|hCoV-19/South Africa/R12709-20/2020|EPI ISL 504236|C.1|South Africa|2020-06-16	0.0002097283	Africa
Africa|hCoV-19/South Africa/LR00055/2020|EPI ISL 515176|B.1.1.206|South Africa|2020-07-07	Africa|hCoV-19/South Africa/R12709-20/2020|EPI ISL 504236|C.1|South Africa|2020-06-16	0.0004544576	Africa
Africa|hCoV-19/South Africa/LR00056/2020|EPI ISL 515177|C.1|South Africa|2020-07-10	Africa|hCoV-19/South Africa/R12709-20/2020|EPI ISL 504236|C.1|South Africa|2020-06-16	0.0002798451	Africa
Africa|hCoV-19/South Africa/LR00057/2020|EPI ISL 515178|C.1|South Africa|2020-07-08	Africa|hCoV-19/South Africa/R12709-20/2020|EPI ISL 504236|C.1|South Africa|2020-06-16	0.0003879278	Africa
Africa|hCoV-19/South Africa/LR00059/2020|EPI ISL 515179|B.1.1|South Africa|2020-07-07	Africa|hCoV-19/South Africa/R12709-20/2020|EPI ISL 504236|C.1|South Africa|2020-06-16	0.0004894769	Africa
Africa|hCoV-19/South Africa/LR00060/2020|EPI ISL 515180|C.1|South Africa|2020-07-10	Africa|hCoV-19/South Africa/R12709-20/2020|EPI ISL 504236|C.1|South Africa|2020-06-16	0.0001050279	Africa
Africa|hCoV-19/South Africa/LR00062/2020|EPI ISL 514375|B.1.1.206|South Africa|2020-07-13	Africa|hCoV-19/South Africa/R12709-20/2020|EPI ISL 504236|C.1|South Africa|2020-06-16	0.0005244200	Africa
Africa|hCoV-19/South Africa/LR00063/2020|EPI ISL 514376|B.1.1|South Africa|2020-07-13	Africa|hCoV-19/South Africa/R12709-20/2020|EPI ISL 504236|C.1|South Africa|2020-06-16	0.0003147819	Africa
Africa|hCoV-19/South Africa/LR00064/2020|EPI ISL 514377|C.1|South Africa|2020-07-13	Africa|hCoV-19/South Africa/R12709-20/2020|EPI ISL 504236|C.1|South Africa|2020-06-16	0.0003147609	Africa
Africa|hCoV-19/South Africa/LR00067/2020|EPI ISL 514379|B.1.1.53|South Africa|2020-07-13	Africa|hCoV-19/South Africa/R12709-20/2020|EPI ISL 504236|C.1|South Africa|2020-06-16	0.0004895185	Africa
Africa|hCoV-19/South Africa/LR00068/2020|EPI ISL 514380|B.1.1.52|South Africa|2020-07-13	Africa|hCoV-19/South Africa/R12709-20/2020|EPI ISL 504236|C.1|South Africa|2020-06-16	0.0005943552	Africa
Africa|hCoV-19/South Africa/LR00069/2020|EPI ISL 514381|B.1.1.52|South Africa|2020-07-13	Africa|hCoV-19/South Africa/R12709-20/2020|EPI ISL 504236|C.1|South Africa|2020-06-16	0.0003911753	Africa
Africa|hCoV-19/South Africa/LR00070/2020|EPI ISL 514382|B.1.1|South Africa|2020-07-13	Africa|hCoV-19/South Africa/R12709-20/2020|EPI ISL 504236|C.1|South Africa|2020-06-16	0.0004544787	Africa
Africa|hCoV-19/South Africa/LR00071/2020|EPI ISL 514383|B.1.1.206|South Africa|2020-07-13	Africa|hCoV-19/South Africa/R12709-20/2020|EPI ISL 504236|C.1|South Africa|2020-06-16	0.0006293436	Africa
Africa|hCoV-19/South Africa/LR00073/2020|EPI ISL 514384|B.1.1.206|South Africa|2020-07-13	Africa|hCoV-19/South Africa/R12709-20/2020|EPI ISL 504236|C.1|South Africa|2020-06-16	0.0004559142	Africa
Africa|hCoV-19/South Africa/LR00074/2020|EPI ISL 514385|B.1.1|South Africa|2020-07-13	Africa|hCoV-19/South Africa/R12709-20/2020|EPI ISL 504236|C.1|South Africa|2020-06-16	0.0004195198	Africa
Africa|hCoV-19/South Africa/LR00075/2020|EPI ISL 514386|C.1|South Africa|2020-07-13	Africa|hCoV-19/South Africa/R12709-20/2020|EPI ISL 504236|C.1|South Africa|2020-06-16	0.0002459502	Africa
Africa|hCoV-19/South Africa/LR00076/2020|EPI ISL 514387|B.1.1.52|South Africa|2020-07-13	Africa|hCoV-19/South Africa/R12709-20/2020|EPI ISL 504236|C.1|South Africa|2020-06-16	0.0005263376	Africa
Africa|hCoV-19/South Africa/LR00077/2020|EPI ISL 514388|B.1.1.52|South Africa|2020-07-13	Africa|hCoV-19/South Africa/R12709-20/2020|EPI ISL 504236|C.1|South Africa|2020-06-16	0.0003152275	Africa
Africa|hCoV-19/South Africa/LR00078/2020|EPI ISL 514389|C.2|South Africa|2020-07-13	Africa|hCoV-19/South Africa/R12709-20/2020|EPI ISL 504236|C.1|South Africa|2020-06-16	0.0002803954	Africa
Africa|hCoV-19/South Africa/LR00079/2020|EPI ISL 514390|B.1.1.52|South Africa|2020-07-13	Africa|hCoV-19/South Africa/R12709-20/2020|EPI ISL 504236|C.1|South Africa|2020-06-16	0.0004194731	Africa
Africa|hCoV-19/South Africa/LR00080/2020|EPI ISL 514391|B.1.5.19|South Africa|2020-07-13	Africa|hCoV-19/South Africa/R12709-20/2020|EPI ISL 504236|C.1|South Africa|2020-06-16	0.0005601019	Africa
Africa|hCoV-19/South Africa/LR00081/2020|EPI ISL 514392|B.1.1.52|South Africa|2020-07-13	Africa|hCoV-19/South Africa/R12709-20/2020|EPI ISL 504236|C.1|South Africa|2020-06-16	0.0003850053	Africa
Africa|hCoV-19/South Africa/LR00083/2020|EPI ISL 514393|B.1.1.52|South Africa|2020-07-13	Africa|hCoV-19/South Africa/R12709-20/2020|EPI ISL 504236|C.1|South Africa|2020-06-16	0.0004546230	Africa
Africa|hCoV-19/South Africa/LR00094/2020|EPI ISL 514396|B.1.1.52|South Africa|2020-07-15	Africa|hCoV-19/South Africa/R12709-20/2020|EPI ISL 504236|C.1|South Africa|2020-06-16	0.0003856897	Africa
Africa|hCoV-19/South Africa/LR00098/2020|EPI ISL 514398|C.1|South Africa|2020-07-15	Africa|hCoV-19/South Africa/R12709-20/2020|EPI ISL 504236|C.1|South Africa|2020-06-16	0.0002469680	Africa
Africa|hCoV-19/South Africa/LR00101/2020|EPI ISL 514400|B.1.1.52|South Africa|2020-07-14	Africa|hCoV-19/South Africa/R12709-20/2020|EPI ISL 504236|C.1|South Africa|2020-06-16	0.0003186309	Africa
Africa|hCoV-19/South Africa/LR00102/2020|EPI ISL 514401|B.1.1.52|South Africa|2020-07-14	Africa|hCoV-19/South Africa/R12709-20/2020|EPI ISL 504236|C.1|South Africa|2020-06-16	0.0004937550	Africa
Africa|hCoV-19/South Africa/LR00105/2020|EPI ISL 514402|C.1|South Africa|2020-07-15	Africa|hCoV-19/South Africa/R12709-20/2020|EPI ISL 504236|C.1|South Africa|2020-06-16	0.0002107656	Africa
Africa|hCoV-19/South Africa/LR00106/2020|EPI ISL 514403|C.1|South Africa|2020-07-15	Africa|hCoV-19/South Africa/R12709-20/2020|EPI ISL 504236|C.1|South Africa|2020-06-16	0.0002101375	Africa
Africa|hCoV-19/South Africa/LR00107/2020|EPI ISL 514404|B.1.1.53|South Africa|2020-07-14	Africa|hCoV-19/South Africa/R12709-20/2020|EPI ISL 504236|C.1|South Africa|2020-06-16	0.0004544690	Africa
Africa|hCoV-19/South Africa/LR00111/2020|EPI ISL 514405|B.1.1.53|South Africa|2020-07-20	Africa|hCoV-19/South Africa/R12709-20/2020|EPI ISL 504236|C.1|South Africa|2020-06-16	0.0004195304	Africa
Africa|hCoV-19/South Africa/LR00112/2020|EPI ISL 514406|B.1.1.52|South Africa|2020-07-20	Africa|hCoV-19/South Africa/R12709-20/2020|EPI ISL 504236|C.1|South Africa|2020-06-16	0.0004220145	Africa
Africa|hCoV-19/South Africa/LR00113/2020|EPI ISL 514407|B.1.1.206|South Africa|2020-07-20	Africa|hCoV-19/South Africa/R12709-20/2020|EPI ISL 504236|C.1|South Africa|2020-06-16	0.0005594677	Africa
Africa|hCoV-19/South Africa/LR00115/2020|EPI ISL 514409|B.1.1.52|South Africa|2020-07-20	Africa|hCoV-19/South Africa/R12709-20/2020|EPI ISL 504236|C.1|South Africa|2020-06-16	0.0005264827	Africa
Africa|hCoV-19/South Africa/LR00117/2020|EPI ISL 514410|C.1|South Africa|2020-07-20	Africa|hCoV-19/South Africa/R12709-20/2020|EPI ISL 504236|C.1|South Africa|2020-06-16	0.0001770708	Africa
Africa|hCoV-19/South Africa/LR00118/2020|EPI ISL 514411|B.1.1.53|South Africa|2020-07-20	Africa|hCoV-19/South Africa/R12709-20/2020|EPI ISL 504236|C.1|South Africa|2020-06-16	0.0004544688	Africa
Africa|hCoV-19/South Africa/LR00119/2020|EPI ISL 514412|B.1.5|South Africa|2020-07-20	Africa|hCoV-19/South Africa/R12709-20/2020|EPI ISL 504236|C.1|South Africa|2020-06-16	0.0005279168	Africa
Africa|hCoV-19/South Africa/LR00122/2020|EPI ISL 514355|B.1.1|South Africa|2020-07-20	Africa|hCoV-19/South Africa/R12709-20/2020|EPI ISL 504236|C.1|South Africa|2020-06-16	0.0003145839	Africa
Africa|hCoV-19/South Africa/LR00125/2020|EPI ISL 514357|C.1|South Africa|2020-07-20	Africa|hCoV-19/South Africa/R12709-20/2020|EPI ISL 504236|C.1|South Africa|2020-06-16	0.0002468399	Africa
Africa|hCoV-19/South Africa/LR00126/2020|EPI ISL 514358|B.1.1.206|South Africa|2020-07-20	Africa|hCoV-19/South Africa/R12709-20/2020|EPI ISL 504236|C.1|South Africa|2020-06-16	0.0005968863	Africa
Africa|hCoV-19/South Africa/LR00127/2020|EPI ISL 514359|B.1.1.52|South Africa|2020-07-20	Africa|hCoV-19/South Africa/R12709-20/2020|EPI ISL 504236|C.1|South Africa|2020-06-16	0.0004557816	Africa
Africa|hCoV-19/South Africa/LR00128/2020|EPI ISL 514360|B.1.1|South Africa|2020-07-20	Africa|hCoV-19/South Africa/R12709-20/2020|EPI ISL 504236|C.1|South Africa|2020-06-16	0.0004544782	Africa
Africa|hCoV-19/South Africa/LR00131/2020|EPI ISL 514363|B.1.1.52|South Africa|2020-07-20	Africa|hCoV-19/South Africa/R12709-20/2020|EPI ISL 504236|C.1|South Africa|2020-06-16	0.0003540630	Africa
Africa|hCoV-19/South Africa/LR00133/2020|EPI ISL 514364|C.1|South Africa|2020-07-20	Africa|hCoV-19/South Africa/R12709-20/2020|EPI ISL 504236|C.1|South Africa|2020-06-16	0.0003151204	Africa
Africa|hCoV-19/South Africa/LR00135/2020|EPI ISL 514366|B.1.1.52|South Africa|2020-07-20	Africa|hCoV-19/South Africa/R12709-20/2020|EPI ISL 504236|C.1|South Africa|2020-06-16	0.0003904033	Africa
Africa|hCoV-19/South Africa/LR00136/2020|EPI ISL 514367|C.1|South Africa|2020-07-20	Africa|hCoV-19/South Africa/R12709-20/2020|EPI ISL 504236|C.1|South Africa|2020-06-16	0.0003145981	Africa
Africa|hCoV-19/South Africa/LR00139/2020|EPI ISL 514370|B.1.1.52|South Africa|2020-07-20	Africa|hCoV-19/South Africa/R12709-20/2020|EPI ISL 504236|C.1|South Africa|2020-06-16	0.0004553874	Africa
Africa|hCoV-19/South Africa/LR00140/2020|EPI ISL 514371|B.1|South Africa|2020-07-20	Africa|hCoV-19/South Africa/R12709-20/2020|EPI ISL 504236|C.1|South Africa|2020-06-16	0.0006304849	Africa
Africa|hCoV-19/South Africa/LR00141/2020|EPI ISL 514372|B.1.1.52|South Africa|2020-07-20	Africa|hCoV-19/South Africa/R12709-20/2020|EPI ISL 504236|C.1|South Africa|2020-06-16	0.0005244218	Africa
Africa|hCoV-19/South Africa/LR00142/2020|EPI ISL 514373|B.1.1.52|South Africa|2020-07-20	Africa|hCoV-19/South Africa/R12709-20/2020|EPI ISL 504236|C.1|South Africa|2020-06-16	0.0003865801	Africa
Africa|hCoV-19/South Africa/LR00145/2020|EPI ISL 514374|B.1.1.52|South Africa|2020-07-20	Africa|hCoV-19/South Africa/R12709-20/2020|EPI ISL 504236|C.1|South Africa|2020-06-16	0.0005259903	Africa
Africa|hCoV-19/South Africa/LR00146/2020|EPI ISL 514414|B.1.1.52|South Africa|2020-07-20	Africa|hCoV-19/South Africa/R12709-20/2020|EPI ISL 504236|C.1|South Africa|2020-06-16	0.0004948822	Africa
Africa|hCoV-19/South Africa/LR00147/2020|EPI ISL 514415|C.1|South Africa|2020-07-20	Africa|hCoV-19/South Africa/R12709-20/2020|EPI ISL 504236|C.1|South Africa|2020-06-16	0.0002829298	Africa
Africa|hCoV-19/South Africa/LR00148/2020|EPI ISL 514416|B.1.1.206|South Africa|2020-07-20	Africa|hCoV-19/South Africa/R12709-20/2020|EPI ISL 504236|C.1|South Africa|2020-06-16	0.0003845173	Africa
Africa|hCoV-19/South Africa/LR00149/2020|EPI ISL 514417|B.1.1.52|South Africa|2020-07-21	Africa|hCoV-19/South Africa/R12709-20/2020|EPI ISL 504236|C.1|South Africa|2020-06-16	0.0005244585	Africa
Africa|hCoV-19/South Africa/LR00150/2020|EPI ISL 514418|B.1.1.52|South Africa|2020-07-24	Africa|hCoV-19/South Africa/R12709-20/2020|EPI ISL 504236|C.1|South Africa|2020-06-16	0.0004202353	Africa
Africa|hCoV-19/South Africa/LR00151/2020|EPI ISL 514419|B.1.1.52|South Africa|2020-07-21	Africa|hCoV-19/South Africa/R12709-20/2020|EPI ISL 504236|C.1|South Africa|2020-06-16	0.0003496599	Africa
Africa|hCoV-19/South Africa/LR00152/2020|EPI ISL 514420|C.1|South Africa|2020-07-24	Africa|hCoV-19/South Africa/R12709-20/2020|EPI ISL 504236|C.1|South Africa|2020-06-16	0.0001402415	Africa
Africa|hCoV-19/South Africa/LR00153/2020|EPI ISL 514421|B.1.1.52|South Africa|2020-07-23	Africa|hCoV-19/South Africa/R12709-20/2020|EPI ISL 504236|C.1|South Africa|2020-06-16	0.0004197356	Africa
Africa|hCoV-19/South Africa/LR00155/2020|EPI ISL 514423|C.1|South Africa|2020-07-21	Africa|hCoV-19/South Africa/R12709-20/2020|EPI ISL 504236|C.1|South Africa|2020-06-16	0.0002805261	Africa
Africa|hCoV-19/South Africa/LR00157/2020|EPI ISL 514424|B.1.1|South Africa|2020-07-26	Africa|hCoV-19/South Africa/R12709-20/2020|EPI ISL 504236|C.1|South Africa|2020-06-16	0.0003495609	Africa
Africa|hCoV-19/South Africa/R02827/2020|EPI ISL 430297|B|South Africa|2020-03-06	Africa|hCoV-19/South Africa/R12709-20/2020|EPI ISL 504236|C.1|South Africa|2020-06-16	0.0005244350	Africa
Africa|hCoV-19/South Africa/R03006/2020|EPI ISL 417186|B.1|South Africa|2020-03-07	Africa|hCoV-19/South Africa/R12709-20/2020|EPI ISL 504236|C.1|South Africa|2020-06-16	0.0004544800	Africa
Africa|hCoV-19/South Africa/R04827/2020|EPI ISL 450296|B.1.1|South Africa|2020-03-17	Africa|hCoV-19/South Africa/R12709-20/2020|EPI ISL 504236|C.1|South Africa|2020-06-16	0.0003510789	Africa
Africa|hCoV-19/South Africa/R05204/2020|EPI ISL 450297|B.52|South Africa|2020-03-19	Africa|hCoV-19/South Africa/R12709-20/2020|EPI ISL 504236|C.1|South Africa|2020-06-16	0.0007010030	Africa
Africa|hCoV-19/South Africa/R05360/2020|EPI ISL 450298|B.1|South Africa|2020-03-19	Africa|hCoV-19/South Africa/R12709-20/2020|EPI ISL 504236|C.1|South Africa|2020-06-16	0.0004964430	Africa
Africa|hCoV-19/South Africa/R05929/2020|EPI ISL 450495|B.1.1|South Africa|2020-03-25	Africa|hCoV-19/South Africa/R12709-20/2020|EPI ISL 504236|C.1|South Africa|2020-06-16	0.0003200452	Africa
Africa|hCoV-19/South Africa/R06812/2020|EPI ISL 490256|B.1.1.75|South Africa|2020-04-23	Africa|hCoV-19/South Africa/R12709-20/2020|EPI ISL 504236|C.1|South Africa|2020-06-16	0.0004547978	Africa
Africa|hCoV-19/South Africa/R06878/2020|EPI ISL 490257|B.1.1.57|South Africa|2020-04-30	Africa|hCoV-19/South Africa/R12709-20/2020|EPI ISL 504236|C.1|South Africa|2020-06-16	0.0003148921	Africa
Africa|hCoV-19/South Africa/R07552/2020|EPI ISL 450299|B.1|South Africa|2020-03-31	Africa|hCoV-19/South Africa/R12709-20/2020|EPI ISL 504236|C.1|South Africa|2020-06-16	0.0004562661	Africa
Africa|hCoV-19/South Africa/R07601/2020|EPI ISL 450300|B.1.8|South Africa|2020-03-30	Africa|hCoV-19/South Africa/R12709-20/2020|EPI ISL 504236|C.1|South Africa|2020-06-16	0.0004207418	Africa
Africa|hCoV-19/South Africa/R07719/2020|EPI ISL 450301|B.1|South Africa|2020-04-01	Africa|hCoV-19/South Africa/R12709-20/2020|EPI ISL 504236|C.1|South Africa|2020-06-16	0.0004200793	Africa
Africa|hCoV-19/South Africa/R09085/2020|EPI ISL 470878|B.6|South Africa|2020-04-28	Africa|hCoV-19/South Africa/R12709-20/2020|EPI ISL 504236|C.1|South Africa|2020-06-16	0.0008046700	Africa
Africa|hCoV-19/South Africa/R09103/2020|EPI ISL 470879|B|South Africa|2020-04-28	Africa|hCoV-19/South Africa/R12709-20/2020|EPI ISL 504236|C.1|South Africa|2020-06-16	0.0006767687	Africa
Africa|hCoV-19/South Africa/R09126/2020|EPI ISL 470880|B.6|South Africa|2020-04-28	Africa|hCoV-19/South Africa/R12709-20/2020|EPI ISL 504236|C.1|South Africa|2020-06-16	0.0008063439	Africa
Africa|hCoV-19/South Africa/R10007/2020|EPI ISL 490258|B.1.1.53|South Africa|2020-05-08	Africa|hCoV-19/South Africa/R12709-20/2020|EPI ISL 504236|C.1|South Africa|2020-06-16	0.0003517986	Africa
Africa|hCoV-19/South Africa/R10139/2020|EPI ISL 490259|B.1.1.57|South Africa|2020-05-21	Africa|hCoV-19/South Africa/R12709-20/2020|EPI ISL 504236|C.1|South Africa|2020-06-16	0.0003846634	Africa
Africa|hCoV-19/South Africa/R10166/2020|EPI ISL 490260|B.1.1.52|South Africa|2020-05-20	Africa|hCoV-19/South Africa/R12709-20/2020|EPI ISL 504236|C.1|South Africa|2020-06-16	0.0004228854	Africa
Africa|hCoV-19/South Africa/R10178/2020|EPI ISL 490261|B.1.1.206|South Africa|2020-05-20	Africa|hCoV-19/South Africa/R12709-20/2020|EPI ISL 504236|C.1|South Africa|2020-06-16	0.0004586896	Africa
Africa|hCoV-19/South Africa/R10197/2020|EPI ISL 490262|B.1.5|South Africa|2020-05-22	Africa|hCoV-19/South Africa/R12709-20/2020|EPI ISL 504236|C.1|South Africa|2020-06-16	0.0004932706	Africa
Africa|hCoV-19/South Africa/R10199/2020|EPI ISL 490263|B.1.1.40|South Africa|2020-05-22	Africa|hCoV-19/South Africa/R12709-20/2020|EPI ISL 504236|C.1|South Africa|2020-06-16	0.0003502059	Africa
Africa|hCoV-19/South Africa/R10236/2020|EPI ISL 490264|B.1.1.40|South Africa|2020-05-27	Africa|hCoV-19/South Africa/R12709-20/2020|EPI ISL 504236|C.1|South Africa|2020-06-16	0.0004579954	Africa
Africa|hCoV-19/South Africa/R10268/2020|EPI ISL 490266|B.1.1.57|South Africa|2020-05-27	Africa|hCoV-19/South Africa/R12709-20/2020|EPI ISL 504236|C.1|South Africa|2020-06-16	0.0004275997	Africa
Africa|hCoV-19/South Africa/R10305/2020|EPI ISL 490267|B.1.1.34|South Africa|2020-05-29	Africa|hCoV-19/South Africa/R12709-20/2020|EPI ISL 504236|C.1|South Africa|2020-06-16	0.0004230094	Africa
Africa|hCoV-19/South Africa/R10307/2020|EPI ISL 490268|B.1.1.75|South Africa|2020-05-28	Africa|hCoV-19/South Africa/R12709-20/2020|EPI ISL 504236|C.1|South Africa|2020-06-16	0.0005283798	Africa
Africa|hCoV-19/South Africa/R10309/2020|EPI ISL 490269|B.1.1.40|South Africa|2020-05-28	Africa|hCoV-19/South Africa/R12709-20/2020|EPI ISL 504236|C.1|South Africa|2020-06-16	0.0003549154	Africa
Africa|hCoV-19/South Africa/R10315/2020|EPI ISL 490270|B.1.1.34|South Africa|2020-05-28	Africa|hCoV-19/South Africa/R12709-20/2020|EPI ISL 504236|C.1|South Africa|2020-06-16	0.0003889013	Africa
Africa|hCoV-19/South Africa/R10364/2020|EPI ISL 490271|B.1.1.206|South Africa|2020-06-01	Africa|hCoV-19/South Africa/R12709-20/2020|EPI ISL 504236|C.1|South Africa|2020-06-16	0.0003864020	Africa
Africa|hCoV-19/South Africa/R10378/2020|EPI ISL 490272|C.1|South Africa|2020-06-03	Africa|hCoV-19/South Africa/R12709-20/2020|EPI ISL 504236|C.1|South Africa|2020-06-16	0.0001769618	Africa
Africa|hCoV-19/South Africa/R10394/2020|EPI ISL 490273|B.1.1.52|South Africa|2020-06-03	Africa|hCoV-19/South Africa/R12709-20/2020|EPI ISL 504236|C.1|South Africa|2020-06-16	0.0003878184	Africa
Africa|hCoV-19/South Africa/R10398/2020|EPI ISL 490274|B.1.5.19|South Africa|2020-06-03	Africa|hCoV-19/South Africa/R12709-20/2020|EPI ISL 504236|C.1|South Africa|2020-06-16	0.0006672624	Africa
Africa|hCoV-19/South Africa/R10400/2020|EPI ISL 490275|B.1|South Africa|2020-06-02	Africa|hCoV-19/South Africa/R12709-20/2020|EPI ISL 504236|C.1|South Africa|2020-06-16	0.0005266124	Africa
Africa|hCoV-19/South Africa/R10403/2020|EPI ISL 490276|B.1.1.34|South Africa|2020-06-02	Africa|hCoV-19/South Africa/R12709-20/2020|EPI ISL 504236|C.1|South Africa|2020-06-16	0.0003508484	Africa
Africa|hCoV-19/South Africa/R10427/2020|EPI ISL 490277|B.1.1.53|South Africa|2020-06-04	Africa|hCoV-19/South Africa/R12709-20/2020|EPI ISL 504236|C.1|South Africa|2020-06-16	0.0003880647	Africa
Africa|hCoV-19/South Africa/R10442/2020|EPI ISL 490278|B.1.1.52|South Africa|2020-06-05	Africa|hCoV-19/South Africa/R12709-20/2020|EPI ISL 504236|C.1|South Africa|2020-06-16	0.0003513217	Africa
Africa|hCoV-19/South Africa/R10478/2020|EPI ISL 490279|B.1.5.19|South Africa|2020-06-04	Africa|hCoV-19/South Africa/R12709-20/2020|EPI ISL 504236|C.1|South Africa|2020-06-16	0.0006316776	Africa
Africa|hCoV-19/South Africa/R10500/2020|EPI ISL 490280|B.1.1.206|South Africa|2020-06-08	Africa|hCoV-19/South Africa/R12709-20/2020|EPI ISL 504236|C.1|South Africa|2020-06-16	0.0003880510	Africa
Africa|hCoV-19/South Africa/R10512/2020|EPI ISL 490281|B.1.1.206|South Africa|2020-06-09	Africa|hCoV-19/South Africa/R12709-20/2020|EPI ISL 504236|C.1|South Africa|2020-06-16	0.0004217308	Africa
Africa|hCoV-19/South Africa/R10517/2020|EPI ISL 490282|C.2|South Africa|2020-06-09	Africa|hCoV-19/South Africa/R12709-20/2020|EPI ISL 504236|C.1|South Africa|2020-06-16	0.0002448877	Africa
Africa|hCoV-19/South Africa/R10518/2020|EPI ISL 490283|B.1.1.206|South Africa|2020-06-09	Africa|hCoV-19/South Africa/R12709-20/2020|EPI ISL 504236|C.1|South Africa|2020-06-16	0.0004206860	Africa
Africa|hCoV-19/South Africa/R10519/2020|EPI ISL 490284|B.1.1.206|South Africa|2020-06-08	Africa|hCoV-19/South Africa/R12709-20/2020|EPI ISL 504236|C.1|South Africa|2020-06-16	0.0004965894	Africa
Africa|hCoV-19/South Africa/R10566/2020|EPI ISL 490285|B.1.1.52|South Africa|2020-06-10	Africa|hCoV-19/South Africa/R12709-20/2020|EPI ISL 504236|C.1|South Africa|2020-06-16	0.0002813546	Africa
Africa|hCoV-19/South Africa/R10569/2020|EPI ISL 490286|C.2|South Africa|2020-06-10	Africa|hCoV-19/South Africa/R12709-20/2020|EPI ISL 504236|C.1|South Africa|2020-06-16	0.0002109226	Africa
Africa|hCoV-19/South Africa/R10571/2020|EPI ISL 490287|B.1.1.206|South Africa|2020-06-10	Africa|hCoV-19/South Africa/R12709-20/2020|EPI ISL 504236|C.1|South Africa|2020-06-16	0.0003863981	Africa
Africa|hCoV-19/South Africa/R10608/2020|EPI ISL 490289|B.1.5|South Africa|2020-06-08	Africa|hCoV-19/South Africa/R12709-20/2020|EPI ISL 504236|C.1|South Africa|2020-06-16	0.0004553937	Africa
Africa|hCoV-19/South Africa/R10623/2020|EPI ISL 490290|B.1.1.206|South Africa|2020-06-11	Africa|hCoV-19/South Africa/R12709-20/2020|EPI ISL 504236|C.1|South Africa|2020-06-16	0.0004234825	Africa
Africa|hCoV-19/South Africa/R10639/2020|EPI ISL 490291|B.1.1.53|South Africa|2020-06-11	Africa|hCoV-19/South Africa/R12709-20/2020|EPI ISL 504236|C.1|South Africa|2020-06-16	0.0004237109	Africa
Africa|hCoV-19/South Africa/R10703/2020|EPI ISL 490292|B.1.1.53|South Africa|2020-06-12	Africa|hCoV-19/South Africa/R12709-20/2020|EPI ISL 504236|C.1|South Africa|2020-06-16	0.0004583894	Africa
Africa|hCoV-19/South Africa/R10704/2020|EPI ISL 490293|B.1.1.53|South Africa|2020-06-12	Africa|hCoV-19/South Africa/R12709-20/2020|EPI ISL 504236|C.1|South Africa|2020-06-16	0.0003520175	Africa
Africa|hCoV-19/South Africa/R10709/2020|EPI ISL 490294|B.1.1.53|South Africa|2020-06-12	Africa|hCoV-19/South Africa/R12709-20/2020|EPI ISL 504236|C.1|South Africa|2020-06-16	0.0003157059	Africa
Africa|hCoV-19/South Africa/R10712/2020|EPI ISL 490295|B.1.1.52|South Africa|2020-06-15	Africa|hCoV-19/South Africa/R12709-20/2020|EPI ISL 504236|C.1|South Africa|2020-06-16	0.0003876180	Africa
Africa|hCoV-19/South Africa/R10713/2020|EPI ISL 490296|C.1|South Africa|2020-06-15	Africa|hCoV-19/South Africa/R12709-20/2020|EPI ISL 504236|C.1|South Africa|2020-06-16	0.0001049666	Africa
Africa|hCoV-19/South Africa/R10716/2020|EPI ISL 490297|B.1.1.52|South Africa|2020-06-15	Africa|hCoV-19/South Africa/R12709-20/2020|EPI ISL 504236|C.1|South Africa|2020-06-16	0.0003865244	Africa
Africa|hCoV-19/South Africa/R10720/2020|EPI ISL 490298|B.1.1.99|South Africa|2020-06-15	Africa|hCoV-19/South Africa/R12709-20/2020|EPI ISL 504236|C.1|South Africa|2020-06-16	0.0003151677	Africa
Africa|hCoV-19/South Africa/R10721/2020|EPI ISL 490299|C.1|South Africa|2020-06-15	Africa|hCoV-19/South Africa/R12709-20/2020|EPI ISL 504236|C.1|South Africa|2020-06-16	0.0002109130	Africa
Africa|hCoV-19/South Africa/R10739/2020|EPI ISL 490300|B.1.1.53|South Africa|2020-06-15	Africa|hCoV-19/South Africa/R12709-20/2020|EPI ISL 504236|C.1|South Africa|2020-06-16	0.0003864060	Africa
Africa|hCoV-19/South Africa/R10741/2020|EPI ISL 490301|B.1.1.53|South Africa|2020-06-15	Africa|hCoV-19/South Africa/R12709-20/2020|EPI ISL 504236|C.1|South Africa|2020-06-16	0.0003846742	Africa
Africa|hCoV-19/South Africa/R10752/2020|EPI ISL 490302|B.1.1.52|South Africa|2020-06-12	Africa|hCoV-19/South Africa/R12709-20/2020|EPI ISL 504236|C.1|South Africa|2020-06-16	0.0003845249	Africa
Africa|hCoV-19/South Africa/R10755/2020|EPI ISL 490303|B.1.1.52|South Africa|2020-06-12	Africa|hCoV-19/South Africa/R12709-20/2020|EPI ISL 504236|C.1|South Africa|2020-06-16	0.0004203619	Africa
Africa|hCoV-19/South Africa/R10766/2020|EPI ISL 490304|B.1|South Africa|2020-06-15	Africa|hCoV-19/South Africa/R12709-20/2020|EPI ISL 504236|C.1|South Africa|2020-06-16	0.0004961088	Africa
Africa|hCoV-19/South Africa/R10767/2020|EPI ISL 490305|B.1.5|South Africa|2020-06-15	Africa|hCoV-19/South Africa/R12709-20/2020|EPI ISL 504236|C.1|South Africa|2020-06-16	0.0005673810	Africa
Africa|hCoV-19/South Africa/R10779/2020|EPI ISL 490306|B.1.1.206|South Africa|2020-06-17	Africa|hCoV-19/South Africa/R12709-20/2020|EPI ISL 504236|C.1|South Africa|2020-06-16	0.0003503651	Africa
Africa|hCoV-19/South Africa/R10799/2020|EPI ISL 490307|B.1.1.53|South Africa|2020-06-17	Africa|hCoV-19/South Africa/R12709-20/2020|EPI ISL 504236|C.1|South Africa|2020-06-16	0.0004257895	Africa
Africa|hCoV-19/South Africa/R10835/2020|EPI ISL 490308|B.1.1.206|South Africa|2020-06-18	Africa|hCoV-19/South Africa/R12709-20/2020|EPI ISL 504236|C.1|South Africa|2020-06-16	0.0004242798	Africa
Africa|hCoV-19/South Africa/R10836/2020|EPI ISL 490309|B.1.1|South Africa|2020-06-18	Africa|hCoV-19/South Africa/R12709-20/2020|EPI ISL 504236|C.1|South Africa|2020-06-16	0.0003847320	Africa
Africa|hCoV-19/South Africa/R10852/2020|EPI ISL 490310|B.1.1.53|South Africa|2020-06-17	Africa|hCoV-19/South Africa/R12709-20/2020|EPI ISL 504236|C.1|South Africa|2020-06-16	0.0003533309	Africa
Africa|hCoV-19/South Africa/R10874/2020|EPI ISL 490311|B.1.1.99|South Africa|2020-06-19	Africa|hCoV-19/South Africa/R12709-20/2020|EPI ISL 504236|C.1|South Africa|2020-06-16	0.0003904469	Africa
Africa|hCoV-19/South Africa/R10876/2020|EPI ISL 490312|B.1.1.53|South Africa|2020-06-18	Africa|hCoV-19/South Africa/R12709-20/2020|EPI ISL 504236|C.1|South Africa|2020-06-16	0.0003540269	Africa
Africa|hCoV-19/South Africa/R10883/2020|EPI ISL 490313|B.1.1|South Africa|2020-06-19	Africa|hCoV-19/South Africa/R12709-20/2020|EPI ISL 504236|C.1|South Africa|2020-06-16	0.0004251962	Africa
Africa|hCoV-19/South Africa/R10884/2020|EPI ISL 490314|C.1|South Africa|2020-06-19	Africa|hCoV-19/South Africa/R12709-20/2020|EPI ISL 504236|C.1|South Africa|2020-06-16	0.0000706401	Africa
Africa|hCoV-19/South Africa/R12525-20/2020|EPI ISL 504186|C.1|South Africa|2020-06-16	Africa|hCoV-19/South Africa/R12709-20/2020|EPI ISL 504236|C.1|South Africa|2020-06-16	0.0000000000	Africa
Africa|hCoV-19/South Africa/R12550-20/2020|EPI ISL 504190|C.1|South Africa|2020-06-16	Africa|hCoV-19/South Africa/R12709-20/2020|EPI ISL 504236|C.1|South Africa|2020-06-16	0.0000000000	Africa
Africa|hCoV-19/South Africa/R12566-20/2020|EPI ISL 504191|C.1|South Africa|2020-06-16	Africa|hCoV-19/South Africa/R12709-20/2020|EPI ISL 504236|C.1|South Africa|2020-06-16	0.0000000000	Africa
Africa|hCoV-19/South Africa/R12578-20/2020|EPI ISL 504194|C.1|South Africa|2020-06-16	Africa|hCoV-19/South Africa/R12709-20/2020|EPI ISL 504236|C.1|South Africa|2020-06-16	0.0000350348	Africa
Africa|hCoV-19/South Africa/R12579-20/2020|EPI ISL 504195|C.1|South Africa|2020-06-16	Africa|hCoV-19/South Africa/R12709-20/2020|EPI ISL 504236|C.1|South Africa|2020-06-16	0.0000699151	Africa
Africa|hCoV-19/South Africa/R12583-20/2020|EPI ISL 504196|C.1|South Africa|2020-06-16	Africa|hCoV-19/South Africa/R12709-20/2020|EPI ISL 504236|C.1|South Africa|2020-06-16	0.0000699329	Africa
Africa|hCoV-19/South Africa/R12601-20/2020|EPI ISL 504199|C.1|South Africa|2020-06-16	Africa|hCoV-19/South Africa/R12709-20/2020|EPI ISL 504236|C.1|South Africa|2020-06-16	0.0000349666	Africa
Africa|hCoV-19/South Africa/R12611-20/2020|EPI ISL 504200|C.1|South Africa|2020-06-16	Africa|hCoV-19/South Africa/R12709-20/2020|EPI ISL 504236|C.1|South Africa|2020-06-16	0.0000000000	Africa
Africa|hCoV-19/South Africa/R12620-20/2020|EPI ISL 504201|C.1|South Africa|2020-06-16	Africa|hCoV-19/South Africa/R12709-20/2020|EPI ISL 504236|C.1|South Africa|2020-06-16	0.0000353556	Africa
Africa|hCoV-19/South Africa/R12631-20/2020|EPI ISL 504202|C.1|South Africa|2020-06-16	Africa|hCoV-19/South Africa/R12709-20/2020|EPI ISL 504236|C.1|South Africa|2020-06-16	0.0000351275	Africa
Africa|hCoV-19/South Africa/R12641-20/2020|EPI ISL 504203|C.1|South Africa|2020-06-16	Africa|hCoV-19/South Africa/R12709-20/2020|EPI ISL 504236|C.1|South Africa|2020-06-16	0.0001400235	Africa
Africa|hCoV-19/South Africa/R12642-20/2020|EPI ISL 504204|C.1|South Africa|2020-06-16	Africa|hCoV-19/South Africa/R12709-20/2020|EPI ISL 504236|C.1|South Africa|2020-06-16	0.0000703966	Africa
Africa|hCoV-19/South Africa/R12643-20/2020|EPI ISL 504205|C.1|South Africa|2020-06-16	Africa|hCoV-19/South Africa/R12709-20/2020|EPI ISL 504236|C.1|South Africa|2020-06-16	0.0001049236	Africa
Africa|hCoV-19/South Africa/R12646-20/2020|EPI ISL 504206|C.1|South Africa|2020-06-16	Africa|hCoV-19/South Africa/R12709-20/2020|EPI ISL 504236|C.1|South Africa|2020-06-16	0.0001054747	Africa
Africa|hCoV-19/South Africa/R12648-20/2020|EPI ISL 504208|C.1|South Africa|2020-06-16	Africa|hCoV-19/South Africa/R12709-20/2020|EPI ISL 504236|C.1|South Africa|2020-06-16	0.0000703595	Africa
Africa|hCoV-19/South Africa/R12652-20/2020|EPI ISL 504210|C.1|South Africa|2020-06-16	Africa|hCoV-19/South Africa/R12709-20/2020|EPI ISL 504236|C.1|South Africa|2020-06-16	0.0000699486	Africa
Africa|hCoV-19/South Africa/R12656-20/2020|EPI ISL 504211|C.1|South Africa|2020-06-16	Africa|hCoV-19/South Africa/R12709-20/2020|EPI ISL 504236|C.1|South Africa|2020-06-16	0.0000352484	Africa
Africa|hCoV-19/South Africa/R12658-20/2020|EPI ISL 504212|C.1|South Africa|2020-06-16	Africa|hCoV-19/South Africa/R12709-20/2020|EPI ISL 504236|C.1|South Africa|2020-06-16	0.0000704743	Africa
Africa|hCoV-19/South Africa/R12659-20/2020|EPI ISL 504213|C.1|South Africa|2020-06-16	Africa|hCoV-19/South Africa/R12709-20/2020|EPI ISL 504236|C.1|South Africa|2020-06-16	0.0000700294	Africa
Africa|hCoV-19/South Africa/R12660-20/2020|EPI ISL 504214|C.1|South Africa|2020-06-16	Africa|hCoV-19/South Africa/R12709-20/2020|EPI ISL 504236|C.1|South Africa|2020-06-16	0.0000699689	Africa
Africa|hCoV-19/South Africa/R12662-20/2020|EPI ISL 504215|C.1|South Africa|2020-06-16	Africa|hCoV-19/South Africa/R12709-20/2020|EPI ISL 504236|C.1|South Africa|2020-06-16	0.0000351086	Africa
Africa|hCoV-19/South Africa/R12669-20/2020|EPI ISL 504217|C.1|South Africa|2020-06-16	Africa|hCoV-19/South Africa/R12709-20/2020|EPI ISL 504236|C.1|South Africa|2020-06-16	0.0000351395	Africa
Africa|hCoV-19/South Africa/R12670-20/2020|EPI ISL 504218|C.1|South Africa|2020-06-16	Africa|hCoV-19/South Africa/R12709-20/2020|EPI ISL 504236|C.1|South Africa|2020-06-16	0.0000701431	Africa
Africa|hCoV-19/South Africa/R12678-20/2020|EPI ISL 504220|C.1|South Africa|2020-06-16	Africa|hCoV-19/South Africa/R12709-20/2020|EPI ISL 504236|C.1|South Africa|2020-06-16	0.0001398145	Africa
Africa|hCoV-19/South Africa/R12680-20/2020|EPI ISL 504221|C.1|South Africa|2020-06-16	Africa|hCoV-19/South Africa/R12709-20/2020|EPI ISL 504236|C.1|South Africa|2020-06-16	0.0000704859	Africa
Africa|hCoV-19/South Africa/R12682-20/2020|EPI ISL 504223|C.1|South Africa|2020-06-16	Africa|hCoV-19/South Africa/R12709-20/2020|EPI ISL 504236|C.1|South Africa|2020-06-16	0.0001049053	Africa
Africa|hCoV-19/South Africa/R12683-20/2020|EPI ISL 504224|C.1|South Africa|2020-06-16	Africa|hCoV-19/South Africa/R12709-20/2020|EPI ISL 504236|C.1|South Africa|2020-06-16	0.0000699836	Africa
Africa|hCoV-19/South Africa/R12685-20/2020|EPI ISL 504226|C.1|South Africa|2020-06-16	Africa|hCoV-19/South Africa/R12709-20/2020|EPI ISL 504236|C.1|South Africa|2020-06-16	0.0001049089	Africa
Africa|hCoV-19/South Africa/R12686-20/2020|EPI ISL 504227|C.1|South Africa|2020-06-16	Africa|hCoV-19/South Africa/R12709-20/2020|EPI ISL 504236|C.1|South Africa|2020-06-16	0.0000000000	Africa
Africa|hCoV-19/South Africa/R12692-20/2020|EPI ISL 504228|C.1|South Africa|2020-06-16	Africa|hCoV-19/South Africa/R12709-20/2020|EPI ISL 504236|C.1|South Africa|2020-06-16	0.0001058317	Africa
Africa|hCoV-19/South Africa/R12697-20/2020|EPI ISL 504230|C.1|South Africa|2020-06-16	Africa|hCoV-19/South Africa/R12709-20/2020|EPI ISL 504236|C.1|South Africa|2020-06-16	0.0001049629	Africa
Africa|hCoV-19/South Africa/R12701-20/2020|EPI ISL 504231|C.1|South Africa|2020-06-16	Africa|hCoV-19/South Africa/R12709-20/2020|EPI ISL 504236|C.1|South Africa|2020-06-16	0.0001398815	Africa
Africa|hCoV-19/Algeria/G0638 2264/2020|EPI ISL 418241|B.1|Algeria|2020-03-02	Africa|hCoV-19/South Africa/R12723-20/2020|EPI ISL 504243|C.1|South Africa|2020-06-16	0.0006171269	Africa
Africa|hCoV-19/Algeria/G0640 2265/2020|EPI ISL 418242|B.1|Algeria|2020-03-08	Africa|hCoV-19/South Africa/R12723-20/2020|EPI ISL 504243|C.1|South Africa|2020-06-16	0.0005474651	Africa
Africa|hCoV-19/Algeria/G0860 2262/2020|EPI ISL 420037|B.1|Algeria|2020-03-02	Africa|hCoV-19/South Africa/R12723-20/2020|EPI ISL 504243|C.1|South Africa|2020-06-16	0.0005474651	Africa
Africa|hCoV-19/Benin/1022/2020|EPI ISL 476826|B.1|Benin|2020-03-25	Africa|hCoV-19/South Africa/R12723-20/2020|EPI ISL 504243|C.1|South Africa|2020-06-16	0.0005132854	Africa
Africa|hCoV-19/Benin/1092/2020|EPI ISL 476827|B.1|Benin|2020-03-27	Africa|hCoV-19/South Africa/R12723-20/2020|EPI ISL 504243|C.1|South Africa|2020-06-16	0.0005819443	Africa
Africa|hCoV-19/Benin/1408/2020|EPI ISL 476825|B.1.356|Benin|2020-04-04	Africa|hCoV-19/South Africa/R12723-20/2020|EPI ISL 504243|C.1|South Africa|2020-06-16	0.0005475025	Africa
Africa|hCoV-19/Benin/1409/2020|EPI ISL 476828|B.1|Benin|2020-04-06	Africa|hCoV-19/South Africa/R12723-20/2020|EPI ISL 504243|C.1|South Africa|2020-06-16	0.0005859694	Africa
Africa|hCoV-19/Benin/1950/2020|EPI ISL 476830|A|Benin|2020-04-15	Africa|hCoV-19/South Africa/R12723-20/2020|EPI ISL 504243|C.1|South Africa|2020-06-16	0.0007530739	Africa
Africa|hCoV-19/Benin/197/2020|EPI ISL 476822|B.1.178|Benin|2020-03-15	Africa|hCoV-19/South Africa/R12723-20/2020|EPI ISL 504243|C.1|South Africa|2020-06-16	0.0005133434	Africa
Africa|hCoV-19/Benin/2012/2020|EPI ISL 476831|A|Benin|2020-04-15	Africa|hCoV-19/South Africa/R12723-20/2020|EPI ISL 504243|C.1|South Africa|2020-06-16	0.0007872049	Africa
Africa|hCoV-19/Benin/260/2020|EPI ISL 476823|B.1.292|Benin|2020-03-17	Africa|hCoV-19/South Africa/R12723-20/2020|EPI ISL 504243|C.1|South Africa|2020-06-16	0.0006159781	Africa
Africa|hCoV-19/Benin/314/2020|EPI ISL 476834|B.1.5|Benin|2020-03-17	Africa|hCoV-19/South Africa/R12723-20/2020|EPI ISL 504243|C.1|South Africa|2020-06-16	0.0006194990	Africa
Africa|hCoV-19/Benin/461/2020|EPI ISL 476833|A|Benin|2020-03-17	Africa|hCoV-19/South Africa/R12723-20/2020|EPI ISL 504243|C.1|South Africa|2020-06-16	0.0007529298	Africa
Africa|hCoV-19/Benin/501/2020|EPI ISL 476824|B.1.356|Benin|2020-03-17	Africa|hCoV-19/South Africa/R12723-20/2020|EPI ISL 504243|C.1|South Africa|2020-06-16	0.0005474651	Africa
Africa|hCoV-19/Benin/843/2020|EPI ISL 476829|A|Benin|2020-03-19	Africa|hCoV-19/South Africa/R12723-20/2020|EPI ISL 504243|C.1|South Africa|2020-06-16	0.0006845471	Africa
Africa|hCoV-19/Botswana/BOT0455/2020|EPI ISL 560386|B.1|Botswana|2020-03-28	Africa|hCoV-19/South Africa/R12723-20/2020|EPI ISL 504243|C.1|South Africa|2020-06-16	0.0004790123	Africa
Africa|hCoV-19/Botswana/BOT2254/2020|EPI ISL 560390|B.1.1|Botswana|2020-04-08	Africa|hCoV-19/South Africa/R12723-20/2020|EPI ISL 504243|C.1|South Africa|2020-06-16	0.0003445040	Africa
Africa|hCoV-19/Botswana/BOT2283/2020|EPI ISL 560385|B.1|Botswana|2020-04-07	Africa|hCoV-19/South Africa/R12723-20/2020|EPI ISL 504243|C.1|South Africa|2020-06-16	0.0005954582	Africa
Africa|hCoV-19/Botswana/BOT2624/2020|EPI ISL 560387|B.1.1|Botswana|2020-04-05	Africa|hCoV-19/South Africa/R12723-20/2020|EPI ISL 504243|C.1|South Africa|2020-06-16	0.0003501850	Africa
Africa|hCoV-19/Botswana/BOT4161/2020|EPI ISL 560388|B.1.1.220|Botswana|2020-04-16	Africa|hCoV-19/South Africa/R12723-20/2020|EPI ISL 504243|C.1|South Africa|2020-06-16	0.0004163763	Africa
Africa|hCoV-19/DRC/04186/2020|EPI ISL 471411|A|Democratic Republic of the Congo|2020-04-25	Africa|hCoV-19/South Africa/R12723-20/2020|EPI ISL 504243|C.1|South Africa|2020-06-16	0.0007529290	Africa
Africa|hCoV-19/DRC/04188/2020|EPI ISL 471413|A|Democratic Republic of the Congo|2020-04-25	Africa|hCoV-19/South Africa/R12723-20/2020|EPI ISL 504243|C.1|South Africa|2020-06-16	0.0008429369	Africa
Africa|hCoV-19/DRC/10041/2020|EPI ISL 527543|B.1.1.275|Democratic Republic of the Congo|2020-05-22	Africa|hCoV-19/South Africa/R12723-20/2020|EPI ISL 504243|C.1|South Africa|2020-06-16	0.0004130558	Africa
Africa|hCoV-19/DRC/10057/2020|EPI ISL 527538|B.1.1.275|Democratic Republic of the Congo|2020-05-22	Africa|hCoV-19/South Africa/R12723-20/2020|EPI ISL 504243|C.1|South Africa|2020-06-16	0.0004961422	Africa
Africa|hCoV-19/DRC/10061/2020|EPI ISL 527521|B.1.1.275|Democratic Republic of the Congo|2020-05-22	Africa|hCoV-19/South Africa/R12723-20/2020|EPI ISL 504243|C.1|South Africa|2020-06-16	0.0003844711	Africa
Africa|hCoV-19/DRC/10070/2020|EPI ISL 527544|B.1.178|Democratic Republic of the Congo|2020-05-22	Africa|hCoV-19/South Africa/R12723-20/2020|EPI ISL 504243|C.1|South Africa|2020-06-16	0.0006532161	Africa
Africa|hCoV-19/DRC/10120/2020|EPI ISL 513624|B.1.1.275|Democratic Republic of the Congo|2020-05-22	Africa|hCoV-19/South Africa/R12723-20/2020|EPI ISL 504243|C.1|South Africa|2020-06-16	0.0004626120	Africa
Africa|hCoV-19/DRC/10127/2020|EPI ISL 513625|B.1.1.275|Democratic Republic of the Congo|2020-05-22	Africa|hCoV-19/South Africa/R12723-20/2020|EPI ISL 504243|C.1|South Africa|2020-06-16	0.0004565530	Africa
Africa|hCoV-19/DRC/10242/2020|EPI ISL 513626|B.1.84|Democratic Republic of the Congo|2020-05-22	Africa|hCoV-19/South Africa/R12723-20/2020|EPI ISL 504243|C.1|South Africa|2020-06-16	0.0005518778	Africa
Africa|hCoV-19/DRC/10251/2020|EPI ISL 513627|B.1.128|Democratic Republic of the Congo|2020-05-22	Africa|hCoV-19/South Africa/R12723-20/2020|EPI ISL 504243|C.1|South Africa|2020-06-16	0.0006906425	Africa
Africa|hCoV-19/DRC/10324/2020|EPI ISL 527545|B.1.214|Democratic Republic of the Congo|2020-05-22	Africa|hCoV-19/South Africa/R12723-20/2020|EPI ISL 504243|C.1|South Africa|2020-06-16	0.0006195908	Africa
Africa|hCoV-19/DRC/10346/2020|EPI ISL 527546|B.1.214|Democratic Republic of the Congo|2020-05-22	Africa|hCoV-19/South Africa/R12723-20/2020|EPI ISL 504243|C.1|South Africa|2020-06-16	0.0005912547	Africa
Africa|hCoV-19/DRC/10364/2020|EPI ISL 527498|B.1|Democratic Republic of the Congo|2020-05-22	Africa|hCoV-19/South Africa/R12723-20/2020|EPI ISL 504243|C.1|South Africa|2020-06-16	0.0005177841	Africa
Africa|hCoV-19/DRC/10371/2020|EPI ISL 527489|B.1.178|Democratic Republic of the Congo|2020-05-22	Africa|hCoV-19/South Africa/R12723-20/2020|EPI ISL 504243|C.1|South Africa|2020-06-16	0.0006543473	Africa
Africa|hCoV-19/DRC/10373/2020|EPI ISL 527495|B.1.159|Democratic Republic of the Congo|2020-05-22	Africa|hCoV-19/South Africa/R12723-20/2020|EPI ISL 504243|C.1|South Africa|2020-06-16	0.0006205003	Africa
Africa|hCoV-19/DRC/10374/2020|EPI ISL 527539|B.1.84|Democratic Republic of the Congo|2020-05-22	Africa|hCoV-19/South Africa/R12723-20/2020|EPI ISL 504243|C.1|South Africa|2020-06-16	0.0008092555	Africa
Africa|hCoV-19/DRC/10375/2020|EPI ISL 527499|B.1.84|Democratic Republic of the Congo|2020-05-22	Africa|hCoV-19/South Africa/R12723-20/2020|EPI ISL 504243|C.1|South Africa|2020-06-16	0.0006908730	Africa
Africa|hCoV-19/DRC/10399/2020|EPI ISL 527491|B.1.214|Democratic Republic of the Congo|2020-05-22	Africa|hCoV-19/South Africa/R12723-20/2020|EPI ISL 504243|C.1|South Africa|2020-06-16	0.0005166030	Africa
Africa|hCoV-19/DRC/10502/2020|EPI ISL 527547|B.1.5|Democratic Republic of the Congo|2020-05-20	Africa|hCoV-19/South Africa/R12723-20/2020|EPI ISL 504243|C.1|South Africa|2020-06-16	0.0004470929	Africa
Africa|hCoV-19/DRC/10506/2020|EPI ISL 527524|B.1.5|Democratic Republic of the Congo|2020-05-18	Africa|hCoV-19/South Africa/R12723-20/2020|EPI ISL 504243|C.1|South Africa|2020-06-16	0.0004565428	Africa
Africa|hCoV-19/DRC/10507/2020|EPI ISL 527492|B.1.5|Democratic Republic of the Congo|2020-05-18	Africa|hCoV-19/South Africa/R12723-20/2020|EPI ISL 504243|C.1|South Africa|2020-06-16	0.0004824113	Africa
Africa|hCoV-19/DRC/10508/2020|EPI ISL 527494|B.1.5|Democratic Republic of the Congo|2020-05-20	Africa|hCoV-19/South Africa/R12723-20/2020|EPI ISL 504243|C.1|South Africa|2020-06-16	0.0004798003	Africa
Africa|hCoV-19/DRC/10532/2020|EPI ISL 527532|B.1.5|Democratic Republic of the Congo|2020-05-20	Africa|hCoV-19/South Africa/R12723-20/2020|EPI ISL 504243|C.1|South Africa|2020-06-16	0.0004566389	Africa
Africa|hCoV-19/DRC/10533/2020|EPI ISL 527548|B.1.5|Democratic Republic of the Congo|2020-05-20	Africa|hCoV-19/South Africa/R12723-20/2020|EPI ISL 504243|C.1|South Africa|2020-06-16	0.0004816266	Africa
Africa|hCoV-19/DRC/10621/2020|EPI ISL 527526|B.1.214|Democratic Republic of the Congo|2020-05-23	Africa|hCoV-19/South Africa/R12723-20/2020|EPI ISL 504243|C.1|South Africa|2020-06-16	0.0005962034	Africa
Africa|hCoV-19/DRC/10640/2020|EPI ISL 527541|B.1|Democratic Republic of the Congo|2020-05-22	Africa|hCoV-19/South Africa/R12723-20/2020|EPI ISL 504243|C.1|South Africa|2020-06-16	0.0007437439	Africa
Africa|hCoV-19/DRC/10644/2020|EPI ISL 527549|B.1|Democratic Republic of the Congo|2020-05-22	Africa|hCoV-19/South Africa/R12723-20/2020|EPI ISL 504243|C.1|South Africa|2020-06-16	0.0007224596	Africa
Africa|hCoV-19/DRC/10728/2020|EPI ISL 513628|B.1.5|Democratic Republic of the Congo|2020-05-23	Africa|hCoV-19/South Africa/R12723-20/2020|EPI ISL 504243|C.1|South Africa|2020-06-16	0.0004994413	Africa
Africa|hCoV-19/DRC/10731/2020|EPI ISL 513629|B.1.1.1|Democratic Republic of the Congo|2020-05-23	Africa|hCoV-19/South Africa/R12723-20/2020|EPI ISL 504243|C.1|South Africa|2020-06-16	0.0002508245	Africa
Africa|hCoV-19/DRC/10733/2020|EPI ISL 513630|B.1|Democratic Republic of the Congo|2020-05-23	Africa|hCoV-19/South Africa/R12723-20/2020|EPI ISL 504243|C.1|South Africa|2020-06-16	0.0006191426	Africa
Africa|hCoV-19/DRC/108/2020|EPI ISL 417948|B.1.128|Democratic Republic of the Congo|2020-03-19	Africa|hCoV-19/South Africa/R12723-20/2020|EPI ISL 504243|C.1|South Africa|2020-06-16	0.0005824532	Africa
Africa|hCoV-19/DRC/10885/2020|EPI ISL 513631|B.1.84|Democratic Republic of the Congo|2020-05-23	Africa|hCoV-19/South Africa/R12723-20/2020|EPI ISL 504243|C.1|South Africa|2020-06-16	0.0006236836	Africa
Africa|hCoV-19/DRC/10902/2020|EPI ISL 527490|B.1.178|Democratic Republic of the Congo|2020-05-23	Africa|hCoV-19/South Africa/R12723-20/2020|EPI ISL 504243|C.1|South Africa|2020-06-16	0.0005850160	Africa
Africa|hCoV-19/DRC/10913/2020|EPI ISL 527507|B.1.84|Democratic Republic of the Congo|2020-05-24	Africa|hCoV-19/South Africa/R12723-20/2020|EPI ISL 504243|C.1|South Africa|2020-06-16	0.0006929768	Africa
Africa|hCoV-19/DRC/11005/2020|EPI ISL 527550|B.1.159|Democratic Republic of the Congo|2020-05-24	Africa|hCoV-19/South Africa/R12723-20/2020|EPI ISL 504243|C.1|South Africa|2020-06-16	0.0007226835	Africa
Africa|hCoV-19/DRC/11008/2020|EPI ISL 527503|B.1.159|Democratic Republic of the Congo|2020-05-24	Africa|hCoV-19/South Africa/R12723-20/2020|EPI ISL 504243|C.1|South Africa|2020-06-16	0.0006249888	Africa
Africa|hCoV-19/DRC/11022/2020|EPI ISL 527551|B.1.214|Democratic Republic of the Congo|2020-05-24	Africa|hCoV-19/South Africa/R12723-20/2020|EPI ISL 504243|C.1|South Africa|2020-06-16	0.0006885092	Africa
Africa|hCoV-19/DRC/11024/2020|EPI ISL 527552|B.1.149|Democratic Republic of the Congo|2020-05-24	Africa|hCoV-19/South Africa/R12723-20/2020|EPI ISL 504243|C.1|South Africa|2020-06-16	0.0007295895	Africa
Africa|hCoV-19/DRC/11026/2020|EPI ISL 527553|B.1.149|Democratic Republic of the Congo|2020-05-24	Africa|hCoV-19/South Africa/R12723-20/2020|EPI ISL 504243|C.1|South Africa|2020-06-16	0.0005849551	Africa
Africa|hCoV-19/DRC/11031/2020|EPI ISL 527554|B.1.214|Democratic Republic of the Congo|2020-05-24	Africa|hCoV-19/South Africa/R12723-20/2020|EPI ISL 504243|C.1|South Africa|2020-06-16	0.0006198404	Africa
Africa|hCoV-19/DRC/11041/2020|EPI ISL 527555|B.1|Democratic Republic of the Congo|2020-05-24	Africa|hCoV-19/South Africa/R12723-20/2020|EPI ISL 504243|C.1|South Africa|2020-06-16	0.0005852114	Africa
Africa|hCoV-19/DRC/11057/2020|EPI ISL 527528|B.1.5|Democratic Republic of the Congo|2020-05-24	Africa|hCoV-19/South Africa/R12723-20/2020|EPI ISL 504243|C.1|South Africa|2020-06-16	0.0005261745	Africa
Africa|hCoV-19/DRC/11078/2020|EPI ISL 527514|B.1|Democratic Republic of the Congo|2020-05-24	Africa|hCoV-19/South Africa/R12723-20/2020|EPI ISL 504243|C.1|South Africa|2020-06-16	0.0006246422	Africa
Africa|hCoV-19/DRC/11079/2020|EPI ISL 527500|B.1.214|Democratic Republic of the Congo|2020-05-24	Africa|hCoV-19/South Africa/R12723-20/2020|EPI ISL 504243|C.1|South Africa|2020-06-16	0.0005537621	Africa
Africa|hCoV-19/DRC/11093/2020|EPI ISL 527527|B.1.5|Democratic Republic of the Congo|2020-05-24	Africa|hCoV-19/South Africa/R12723-20/2020|EPI ISL 504243|C.1|South Africa|2020-06-16	0.0005633112	Africa
Africa|hCoV-19/DRC/11096/2020|EPI ISL 527522|B.1|Democratic Republic of the Congo|2020-05-24	Africa|hCoV-19/South Africa/R12723-20/2020|EPI ISL 504243|C.1|South Africa|2020-06-16	0.0005596667	Africa
Africa|hCoV-19/DRC/11114/2020|EPI ISL 527534|B.1.214|Democratic Republic of the Congo|2020-05-25	Africa|hCoV-19/South Africa/R12723-20/2020|EPI ISL 504243|C.1|South Africa|2020-06-16	0.0006681841	Africa
Africa|hCoV-19/DRC/11123/2020|EPI ISL 527496|B.1.84|Democratic Republic of the Congo|2020-05-24	Africa|hCoV-19/South Africa/R12723-20/2020|EPI ISL 504243|C.1|South Africa|2020-06-16	0.0005862739	Africa
Africa|hCoV-19/DRC/11134/2020|EPI ISL 527518|B.1.5|Democratic Republic of the Congo|2020-05-24	Africa|hCoV-19/South Africa/R12723-20/2020|EPI ISL 504243|C.1|South Africa|2020-06-16	0.0004533435	Africa
Africa|hCoV-19/DRC/11143/2020|EPI ISL 527556|B.1|Democratic Republic of the Congo|2020-05-24	Africa|hCoV-19/South Africa/R12723-20/2020|EPI ISL 504243|C.1|South Africa|2020-06-16	0.0007227726	Africa
Africa|hCoV-19/DRC/11145/2020|EPI ISL 527501|B.1.214|Democratic Republic of the Congo|2020-05-24	Africa|hCoV-19/South Africa/R12723-20/2020|EPI ISL 504243|C.1|South Africa|2020-06-16	0.0006913412	Africa
Africa|hCoV-19/DRC/11148/2020|EPI ISL 527525|B.1.178|Democratic Republic of the Congo|2020-05-24	Africa|hCoV-19/South Africa/R12723-20/2020|EPI ISL 504243|C.1|South Africa|2020-06-16	0.0006675666	Africa
Africa|hCoV-19/DRC/11157/2020|EPI ISL 527530|B.1|Democratic Republic of the Congo|2020-05-25	Africa|hCoV-19/South Africa/R12723-20/2020|EPI ISL 504243|C.1|South Africa|2020-06-16	0.0005936554	Africa
Africa|hCoV-19/DRC/11187/2020|EPI ISL 527523|B.1.1.275|Democratic Republic of the Congo|2020-05-23	Africa|hCoV-19/South Africa/R12723-20/2020|EPI ISL 504243|C.1|South Africa|2020-06-16	0.0004542783	Africa
Africa|hCoV-19/DRC/11191/2020|EPI ISL 527506|B.1.1.275|Democratic Republic of the Congo|2020-05-23	Africa|hCoV-19/South Africa/R12723-20/2020|EPI ISL 504243|C.1|South Africa|2020-06-16	0.0003801274	Africa
Africa|hCoV-19/DRC/11252/2020|EPI ISL 527557|B.1.1.275|Democratic Republic of the Congo|2020-05-21	Africa|hCoV-19/South Africa/R12723-20/2020|EPI ISL 504243|C.1|South Africa|2020-06-16	0.0005503265	Africa
Africa|hCoV-19/DRC/11260/2020|EPI ISL 527558|B.1.1.275|Democratic Republic of the Congo|2020-05-23	Africa|hCoV-19/South Africa/R12723-20/2020|EPI ISL 504243|C.1|South Africa|2020-06-16	0.0004127821	Africa
Africa|hCoV-19/DRC/1131/2020|EPI ISL 429255|B.1.5|Democratic Republic of the Congo|2020-04-05	Africa|hCoV-19/South Africa/R12723-20/2020|EPI ISL 504243|C.1|South Africa|2020-06-16	0.0004790452	Africa
Africa|hCoV-19/DRC/11310/2020|EPI ISL 527529|B.1.149|Democratic Republic of the Congo|2020-05-25	Africa|hCoV-19/South Africa/R12723-20/2020|EPI ISL 504243|C.1|South Africa|2020-06-16	0.0005611010	Africa
Africa|hCoV-19/DRC/11318/2020|EPI ISL 527559|B.1.149|Democratic Republic of the Congo|2020-05-25	Africa|hCoV-19/South Africa/R12723-20/2020|EPI ISL 504243|C.1|South Africa|2020-06-16	0.0005817666	Africa
Africa|hCoV-19/DRC/11326/2020|EPI ISL 527508|B.1|Democratic Republic of the Congo|2020-05-25	Africa|hCoV-19/South Africa/R12723-20/2020|EPI ISL 504243|C.1|South Africa|2020-06-16	0.0005889874	Africa
Africa|hCoV-19/DRC/11334/2020|EPI ISL 527504|B.1.178|Democratic Republic of the Congo|2020-05-25	Africa|hCoV-19/South Africa/R12723-20/2020|EPI ISL 504243|C.1|South Africa|2020-06-16	0.0005881438	Africa
Africa|hCoV-19/DRC/11337/2020|EPI ISL 527510|B.1.84|Democratic Republic of the Congo|2020-05-25	Africa|hCoV-19/South Africa/R12723-20/2020|EPI ISL 504243|C.1|South Africa|2020-06-16	0.0006244990	Africa
Africa|hCoV-19/DRC/11341/2020|EPI ISL 527509|B.1.1.275|Democratic Republic of the Congo|2020-05-25	Africa|hCoV-19/South Africa/R12723-20/2020|EPI ISL 504243|C.1|South Africa|2020-06-16	0.0004852418	Africa
Africa|hCoV-19/DRC/11348/2020|EPI ISL 527560|B.1.149|Democratic Republic of the Congo|2020-05-25	Africa|hCoV-19/South Africa/R12723-20/2020|EPI ISL 504243|C.1|South Africa|2020-06-16	0.0005823049	Africa
Africa|hCoV-19/DRC/11369/2020|EPI ISL 527537|B.1.214|Democratic Republic of the Congo|2020-05-25	Africa|hCoV-19/South Africa/R12723-20/2020|EPI ISL 504243|C.1|South Africa|2020-06-16	0.0005993620	Africa
Africa|hCoV-19/DRC/11376/2020|EPI ISL 527513|B.1.214|Democratic Republic of the Congo|2020-05-25	Africa|hCoV-19/South Africa/R12723-20/2020|EPI ISL 504243|C.1|South Africa|2020-06-16	0.0006598318	Africa
Africa|hCoV-19/DRC/11411/2020|EPI ISL 527561|B.1.5|Democratic Republic of the Congo|2020-05-25	Africa|hCoV-19/South Africa/R12723-20/2020|EPI ISL 504243|C.1|South Africa|2020-06-16	0.0005503399	Africa
Africa|hCoV-19/DRC/11450/2020|EPI ISL 527516|B.1.5|Democratic Republic of the Congo|2020-05-25	Africa|hCoV-19/South Africa/R12723-20/2020|EPI ISL 504243|C.1|South Africa|2020-06-16	0.0004579247	Africa
Africa|hCoV-19/DRC/11458/2020|EPI ISL 527497|B.1.5|Democratic Republic of the Congo|2020-05-25	Africa|hCoV-19/South Africa/R12723-20/2020|EPI ISL 504243|C.1|South Africa|2020-06-16	0.0005906226	Africa
Africa|hCoV-19/DRC/11460/2020|EPI ISL 527562|B.1.214|Democratic Republic of the Congo|2020-05-25	Africa|hCoV-19/South Africa/R12723-20/2020|EPI ISL 504243|C.1|South Africa|2020-06-16	0.0007304672	Africa
Africa|hCoV-19/DRC/11472/2020|EPI ISL 527502|B.1.214|Democratic Republic of the Congo|2020-05-25	Africa|hCoV-19/South Africa/R12723-20/2020|EPI ISL 504243|C.1|South Africa|2020-06-16	0.0006920271	Africa
Africa|hCoV-19/DRC/11477/2020|EPI ISL 527563|B.1.84|Democratic Republic of the Congo|2020-05-25	Africa|hCoV-19/South Africa/R12723-20/2020|EPI ISL 504243|C.1|South Africa|2020-06-16	0.0005154495	Africa
Africa|hCoV-19/DRC/11486/2020|EPI ISL 527564|B.1.214|Democratic Republic of the Congo|2020-05-25	Africa|hCoV-19/South Africa/R12723-20/2020|EPI ISL 504243|C.1|South Africa|2020-06-16	0.0006883301	Africa
Africa|hCoV-19/DRC/11487/2020|EPI ISL 527505|B.1|Democratic Republic of the Congo|2020-05-25	Africa|hCoV-19/South Africa/R12723-20/2020|EPI ISL 504243|C.1|South Africa|2020-06-16	0.0005911579	Africa
Africa|hCoV-19/DRC/11507/2020|EPI ISL 527512|B.1|Democratic Republic of the Congo|2020-05-25	Africa|hCoV-19/South Africa/R12723-20/2020|EPI ISL 504243|C.1|South Africa|2020-06-16	0.0006238838	Africa
Africa|hCoV-19/DRC/1151/2020|EPI ISL 447596|B.38|Democratic Republic of the Congo|2020-04-05	Africa|hCoV-19/South Africa/R12723-20/2020|EPI ISL 504243|C.1|South Africa|2020-06-16	0.0008231745	Africa
Africa|hCoV-19/DRC/11511/2020|EPI ISL 527511|B.1.214|Democratic Republic of the Congo|2020-05-25	Africa|hCoV-19/South Africa/R12723-20/2020|EPI ISL 504243|C.1|South Africa|2020-06-16	0.0006245426	Africa
Africa|hCoV-19/DRC/11572/2020|EPI ISL 527565|B.1.214|Democratic Republic of the Congo|2020-05-25	Africa|hCoV-19/South Africa/R12723-20/2020|EPI ISL 504243|C.1|South Africa|2020-06-16	0.0005843402	Africa
Africa|hCoV-19/DRC/11576/2020|EPI ISL 527517|B.1|Democratic Republic of the Congo|2020-05-25	Africa|hCoV-19/South Africa/R12723-20/2020|EPI ISL 504243|C.1|South Africa|2020-06-16	0.0005583073	Africa
Africa|hCoV-19/DRC/11583/2020|EPI ISL 527542|B.1|Democratic Republic of the Congo|2020-05-25	Africa|hCoV-19/South Africa/R12723-20/2020|EPI ISL 504243|C.1|South Africa|2020-06-16	0.0005322735	Africa
Africa|hCoV-19/DRC/11616/2020|EPI ISL 527519|B.1|Democratic Republic of the Congo|2020-05-25	Africa|hCoV-19/South Africa/R12723-20/2020|EPI ISL 504243|C.1|South Africa|2020-06-16	0.0005222603	Africa
Africa|hCoV-19/DRC/11623/2020|EPI ISL 527566|B.1.5|Democratic Republic of the Congo|2020-05-25	Africa|hCoV-19/South Africa/R12723-20/2020|EPI ISL 504243|C.1|South Africa|2020-06-16	0.0005852082	Africa
Africa|hCoV-19/DRC/11624/2020|EPI ISL 527567|B.1.149|Democratic Republic of the Congo|2020-05-25	Africa|hCoV-19/South Africa/R12723-20/2020|EPI ISL 504243|C.1|South Africa|2020-06-16	0.0005850040	Africa
Africa|hCoV-19/DRC/11631/2020|EPI ISL 527568|B.1.149|Democratic Republic of the Congo|2020-05-25	Africa|hCoV-19/South Africa/R12723-20/2020|EPI ISL 504243|C.1|South Africa|2020-06-16	0.0005855278	Africa
Africa|hCoV-19/DRC/11632/2020|EPI ISL 527493|B.1|Democratic Republic of the Congo|2020-05-25	Africa|hCoV-19/South Africa/R12723-20/2020|EPI ISL 504243|C.1|South Africa|2020-06-16	0.0005859981	Africa
Africa|hCoV-19/DRC/11635/2020|EPI ISL 527540|B.1.214|Democratic Republic of the Congo|2020-05-25	Africa|hCoV-19/South Africa/R12723-20/2020|EPI ISL 504243|C.1|South Africa|2020-06-16	0.0006003231	Africa
Africa|hCoV-19/DRC/11640/2020|EPI ISL 527535|B.1.178|Democratic Republic of the Congo|2020-05-25	Africa|hCoV-19/South Africa/R12723-20/2020|EPI ISL 504243|C.1|South Africa|2020-06-16	0.0007003178	Africa
Africa|hCoV-19/DRC/11643/2020|EPI ISL 527520|B.1.5|Democratic Republic of the Congo|2020-05-25	Africa|hCoV-19/South Africa/R12723-20/2020|EPI ISL 504243|C.1|South Africa|2020-06-16	0.0005923465	Africa
Africa|hCoV-19/DRC/11648/2020|EPI ISL 527569|B.1.6|Democratic Republic of the Congo|2020-05-25	Africa|hCoV-19/South Africa/R12723-20/2020|EPI ISL 504243|C.1|South Africa|2020-06-16	0.0006174104	Africa
Africa|hCoV-19/DRC/11652/2020|EPI ISL 527570|B.1.149|Democratic Republic of the Congo|2020-05-25	Africa|hCoV-19/South Africa/R12723-20/2020|EPI ISL 504243|C.1|South Africa|2020-06-16	0.0005847606	Africa
Africa|hCoV-19/DRC/11653/2020|EPI ISL 527533|B.1.84|Democratic Republic of the Congo|2020-05-25	Africa|hCoV-19/South Africa/R12723-20/2020|EPI ISL 504243|C.1|South Africa|2020-06-16	0.0005258925	Africa
Africa|hCoV-19/DRC/11676/2020|EPI ISL 527531|B.1|Democratic Republic of the Congo|2020-05-26	Africa|hCoV-19/South Africa/R12723-20/2020|EPI ISL 504243|C.1|South Africa|2020-06-16	0.0007396399	Africa
Africa|hCoV-19/DRC/11677/2020|EPI ISL 527515|B.1.214|Democratic Republic of the Congo|2020-05-26	Africa|hCoV-19/South Africa/R12723-20/2020|EPI ISL 504243|C.1|South Africa|2020-06-16	0.0005576536	Africa
Africa|hCoV-19/DRC/11732/2020|EPI ISL 527536|B.1.214|Democratic Republic of the Congo|2020-05-26	Africa|hCoV-19/South Africa/R12723-20/2020|EPI ISL 504243|C.1|South Africa|2020-06-16	0.0004555992	Africa
Africa|hCoV-19/DRC/11733/2020|EPI ISL 527571|B.1.149|Democratic Republic of the Congo|2020-05-26	Africa|hCoV-19/South Africa/R12723-20/2020|EPI ISL 504243|C.1|South Africa|2020-06-16	0.0005817331	Africa
Africa|hCoV-19/DRC/11806/2020|EPI ISL 527572|B.1.214|Democratic Republic of the Congo|2020-05-26	Africa|hCoV-19/South Africa/R12723-20/2020|EPI ISL 504243|C.1|South Africa|2020-06-16	0.0006879986	Africa
Africa|hCoV-19/DRC/1234/2020|EPI ISL 429258|B.1.5|Democratic Republic of the Congo|2020-04-06	Africa|hCoV-19/South Africa/R12723-20/2020|EPI ISL 504243|C.1|South Africa|2020-06-16	0.0004660674	Africa
Africa|hCoV-19/DRC/1249/2020|EPI ISL 429259|B.1.5|Democratic Republic of the Congo|2020-04-06	Africa|hCoV-19/South Africa/R12723-20/2020|EPI ISL 504243|C.1|South Africa|2020-06-16	0.0004467549	Africa
Africa|hCoV-19/DRC/1319/2020|EPI ISL 431011|B.1.128|Democratic Republic of the Congo|2020-04-07	Africa|hCoV-19/South Africa/R12723-20/2020|EPI ISL 504243|C.1|South Africa|2020-06-16	0.0005836445	Africa
Africa|hCoV-19/DRC/1324/2020|EPI ISL 435033|B.1.128|Democratic Republic of the Congo|2020-04-07	Africa|hCoV-19/South Africa/R12723-20/2020|EPI ISL 504243|C.1|South Africa|2020-06-16	0.0005825848	Africa
Africa|hCoV-19/DRC/1326/2020|EPI ISL 435116|B.1|Democratic Republic of the Congo|2020-04-07	Africa|hCoV-19/South Africa/R12723-20/2020|EPI ISL 504243|C.1|South Africa|2020-06-16	0.0005224002	Africa
Africa|hCoV-19/DRC/1375/2020|EPI ISL 435117|B.1.1.1|Democratic Republic of the Congo|2020-04-07	Africa|hCoV-19/South Africa/R12723-20/2020|EPI ISL 504243|C.1|South Africa|2020-06-16	0.0002429476	Africa
Africa|hCoV-19/DRC/1376/2020|EPI ISL 431012|B.1.1.1|Democratic Republic of the Congo|2020-04-07	Africa|hCoV-19/South Africa/R12723-20/2020|EPI ISL 504243|C.1|South Africa|2020-06-16	0.0002064477	Africa
Africa|hCoV-19/DRC/1377/2020|EPI ISL 434678|B.1.1.1|Democratic Republic of the Congo|2020-04-07	Africa|hCoV-19/South Africa/R12723-20/2020|EPI ISL 504243|C.1|South Africa|2020-06-16	0.0001711220	Africa
Africa|hCoV-19/DRC/1378/2020|EPI ISL 435118|B.1.1.1|Democratic Republic of the Congo|2020-04-07	Africa|hCoV-19/South Africa/R12723-20/2020|EPI ISL 504243|C.1|South Africa|2020-06-16	0.0001720488	Africa
Africa|hCoV-19/DRC/1382/2020|EPI ISL 435113|B.1.1.1|Democratic Republic of the Congo|2020-04-07	Africa|hCoV-19/South Africa/R12723-20/2020|EPI ISL 504243|C.1|South Africa|2020-06-16	0.0002093064	Africa
Africa|hCoV-19/DRC/1397/2020|EPI ISL 434679|B.1.1.1|Democratic Republic of the Congo|2020-04-07	Africa|hCoV-19/South Africa/R12723-20/2020|EPI ISL 504243|C.1|South Africa|2020-06-16	0.0002064975	Africa
Africa|hCoV-19/DRC/1398/2020|EPI ISL 435114|B.1.1.1|Democratic Republic of the Congo|2020-04-07	Africa|hCoV-19/South Africa/R12723-20/2020|EPI ISL 504243|C.1|South Africa|2020-06-16	0.0001710167	Africa
Africa|hCoV-19/DRC/1422/2020|EPI ISL 434680|B.1.149|Democratic Republic of the Congo|2020-04-08	Africa|hCoV-19/South Africa/R12723-20/2020|EPI ISL 504243|C.1|South Africa|2020-06-16	0.0005895307	Africa
Africa|hCoV-19/DRC/1423/2020|EPI ISL 434710|B.1.149|Democratic Republic of the Congo|2020-04-08	Africa|hCoV-19/South Africa/R12723-20/2020|EPI ISL 504243|C.1|South Africa|2020-06-16	0.0005475267	Africa
Africa|hCoV-19/DRC/1486/2020|EPI ISL 434711|B.1|Democratic Republic of the Congo|2020-04-08	Africa|hCoV-19/South Africa/R12723-20/2020|EPI ISL 504243|C.1|South Africa|2020-06-16	0.0005260143	Africa
Africa|hCoV-19/DRC/1516/2020|EPI ISL 435032|B.1.5|Democratic Republic of the Congo|2020-04-09	Africa|hCoV-19/South Africa/R12723-20/2020|EPI ISL 504243|C.1|South Africa|2020-06-16	0.0004790123	Africa
Africa|hCoV-19/DRC/1565/2020|EPI ISL 434681|B.1|Democratic Republic of the Congo|2020-04-09	Africa|hCoV-19/South Africa/R12723-20/2020|EPI ISL 504243|C.1|South Africa|2020-06-16	0.0005176168	Africa
Africa|hCoV-19/DRC/158/2020|EPI ISL 417950|B.40|Democratic Republic of the Congo|2020-03-20	Africa|hCoV-19/South Africa/R12723-20/2020|EPI ISL 504243|C.1|South Africa|2020-06-16	0.0008214810	Africa
Africa|hCoV-19/DRC/1715/2020|EPI ISL 435156|B.1.84|Democratic Republic of the Congo|2020-04-10	Africa|hCoV-19/South Africa/R12723-20/2020|EPI ISL 504243|C.1|South Africa|2020-06-16	0.0005485744	Africa
Africa|hCoV-19/DRC/1767/2020|EPI ISL 435157|B.1.5|Democratic Republic of the Congo|2020-04-10	Africa|hCoV-19/South Africa/R12723-20/2020|EPI ISL 504243|C.1|South Africa|2020-06-16	0.0004583243	Africa
Africa|hCoV-19/DRC/1779/2020|EPI ISL 435158|C.14|Democratic Republic of the Congo|2020-04-10	Africa|hCoV-19/South Africa/R12723-20/2020|EPI ISL 504243|C.1|South Africa|2020-06-16	0.0002795281	Africa
Africa|hCoV-19/DRC/191/2020|EPI ISL 417955|B.1.128|Democratic Republic of the Congo|2020-03-21	Africa|hCoV-19/South Africa/R12723-20/2020|EPI ISL 504243|C.1|South Africa|2020-06-16	0.0005821739	Africa
Africa|hCoV-19/DRC/1952/2020|EPI ISL 435159|B.1.5|Democratic Republic of the Congo|2020-04-11	Africa|hCoV-19/South Africa/R12723-20/2020|EPI ISL 504243|C.1|South Africa|2020-06-16	0.0004521297	Africa
Africa|hCoV-19/DRC/1982/2020|EPI ISL 435160|B.1|Democratic Republic of the Congo|2020-04-12	Africa|hCoV-19/South Africa/R12723-20/2020|EPI ISL 504243|C.1|South Africa|2020-06-16	0.0005197092	Africa
Africa|hCoV-19/DRC/2047/2020|EPI ISL 435161|B.1.1.1|Democratic Republic of the Congo|2020-04-12	Africa|hCoV-19/South Africa/R12723-20/2020|EPI ISL 504243|C.1|South Africa|2020-06-16	0.0001723487	Africa
Africa|hCoV-19/DRC/2063/2020|EPI ISL 435162|B.1|Democratic Republic of the Congo|2020-04-12	Africa|hCoV-19/South Africa/R12723-20/2020|EPI ISL 504243|C.1|South Africa|2020-06-16	0.0004853664	Africa
Africa|hCoV-19/DRC/2120/2020|EPI ISL 435163|B.1.149|Democratic Republic of the Congo|2020-04-12	Africa|hCoV-19/South Africa/R12723-20/2020|EPI ISL 504243|C.1|South Africa|2020-06-16	0.0005482393	Africa
Africa|hCoV-19/DRC/2121/2020|EPI ISL 435164|B.1.149|Democratic Republic of the Congo|2020-04-12	Africa|hCoV-19/South Africa/R12723-20/2020|EPI ISL 504243|C.1|South Africa|2020-06-16	0.0005535875	Africa
Africa|hCoV-19/DRC/2122/2020|EPI ISL 435165|B.1.149|Democratic Republic of the Congo|2020-04-13	Africa|hCoV-19/South Africa/R12723-20/2020|EPI ISL 504243|C.1|South Africa|2020-06-16	0.0005986301	Africa
Africa|hCoV-19/DRC/2125/2020|EPI ISL 435166|B.1.149|Democratic Republic of the Congo|2020-04-13	Africa|hCoV-19/South Africa/R12723-20/2020|EPI ISL 504243|C.1|South Africa|2020-06-16	0.0005218787	Africa
Africa|hCoV-19/DRC/2128/2020|EPI ISL 435167|B.1|Democratic Republic of the Congo|2020-04-13	Africa|hCoV-19/South Africa/R12723-20/2020|EPI ISL 504243|C.1|South Africa|2020-06-16	0.0004603691	Africa
Africa|hCoV-19/DRC/2133/2020|EPI ISL 435168|B.1.128|Democratic Republic of the Congo|2020-04-13	Africa|hCoV-19/South Africa/R12723-20/2020|EPI ISL 504243|C.1|South Africa|2020-06-16	0.0005619033	Africa
Africa|hCoV-19/DRC/214/2020|EPI ISL 420030|B.1.6|Democratic Republic of the Congo|2020-03-21	Africa|hCoV-19/South Africa/R12723-20/2020|EPI ISL 504243|C.1|South Africa|2020-06-16	0.0004807670	Africa
Africa|hCoV-19/DRC/215/2020|EPI ISL 420031|B.1.1.1|Democratic Republic of the Congo|2020-03-21	Africa|hCoV-19/South Africa/R12723-20/2020|EPI ISL 504243|C.1|South Africa|2020-06-16	0.0002075503	Africa
Africa|hCoV-19/DRC/2169/2020|EPI ISL 436194|B.1.5|Democratic Republic of the Congo|2020-04-13	Africa|hCoV-19/South Africa/R12723-20/2020|EPI ISL 504243|C.1|South Africa|2020-06-16	0.0004915636	Africa
Africa|hCoV-19/DRC/2299/2020|EPI ISL 436412|B.1.5|Democratic Republic of the Congo|2020-04-14	Africa|hCoV-19/South Africa/R12723-20/2020|EPI ISL 504243|C.1|South Africa|2020-06-16	0.0005475398	Africa
Africa|hCoV-19/DRC/236/2020|EPI ISL 420032|B.1.128|Democratic Republic of the Congo|2020-03-22	Africa|hCoV-19/South Africa/R12723-20/2020|EPI ISL 504243|C.1|South Africa|2020-06-16	0.0005833184	Africa
Africa|hCoV-19/DRC/2363/2020|EPI ISL 437194|B.1.84|Democratic Republic of the Congo|2020-04-14	Africa|hCoV-19/South Africa/R12723-20/2020|EPI ISL 504243|C.1|South Africa|2020-06-16	0.0005132629	Africa
Africa|hCoV-19/DRC/2384/2020|EPI ISL 437196|B.1.149|Democratic Republic of the Congo|2020-04-14	Africa|hCoV-19/South Africa/R12723-20/2020|EPI ISL 504243|C.1|South Africa|2020-06-16	0.0005546813	Africa
Africa|hCoV-19/DRC/241/2020|EPI ISL 420033|B.1.1.75|Democratic Republic of the Congo|2020-03-22	Africa|hCoV-19/South Africa/R12723-20/2020|EPI ISL 504243|C.1|South Africa|2020-06-16	0.0004116961	Africa
Africa|hCoV-19/DRC/243/2020|EPI ISL 420034|B.1|Democratic Republic of the Congo|2020-03-22	Africa|hCoV-19/South Africa/R12723-20/2020|EPI ISL 504243|C.1|South Africa|2020-06-16	0.0004869457	Africa
Africa|hCoV-19/DRC/248/2020|EPI ISL 420035|B.1.5|Democratic Republic of the Congo|2020-03-22	Africa|hCoV-19/South Africa/R12723-20/2020|EPI ISL 504243|C.1|South Africa|2020-06-16	0.0004460188	Africa
Africa|hCoV-19/DRC/2496/2020|EPI ISL 437337|B.1.149|Democratic Republic of the Congo|2020-04-15	Africa|hCoV-19/South Africa/R12723-20/2020|EPI ISL 504243|C.1|South Africa|2020-06-16	0.0005817195	Africa
Africa|hCoV-19/DRC/2529/2020|EPI ISL 437338|B.1.178|Democratic Republic of the Congo|2020-04-15	Africa|hCoV-19/South Africa/R12723-20/2020|EPI ISL 504243|C.1|South Africa|2020-06-16	0.0005474894	Africa
Africa|hCoV-19/DRC/253/2020|EPI ISL 420838|B.1.5|Democratic Republic of the Congo|2020-03-22	Africa|hCoV-19/South Africa/R12723-20/2020|EPI ISL 504243|C.1|South Africa|2020-06-16	0.0004456374	Africa
Africa|hCoV-19/DRC/2536/2020|EPI ISL 437339|B.1|Democratic Republic of the Congo|2020-04-15	Africa|hCoV-19/South Africa/R12723-20/2020|EPI ISL 504243|C.1|South Africa|2020-06-16	0.0005474896	Africa
Africa|hCoV-19/DRC/254/2020|EPI ISL 420839|B.1|Democratic Republic of the Congo|2020-03-22	Africa|hCoV-19/South Africa/R12723-20/2020|EPI ISL 504243|C.1|South Africa|2020-06-16	0.0004812844	Africa
Africa|hCoV-19/DRC/2563/2020|EPI ISL 437340|B.1.9|Democratic Republic of the Congo|2020-04-15	Africa|hCoV-19/South Africa/R12723-20/2020|EPI ISL 504243|C.1|South Africa|2020-06-16	0.0007528904	Africa
Africa|hCoV-19/DRC/2580/2020|EPI ISL 437341|B.1.5|Democratic Republic of the Congo|2020-04-15	Africa|hCoV-19/South Africa/R12723-20/2020|EPI ISL 504243|C.1|South Africa|2020-06-16	0.0004790238	Africa
Africa|hCoV-19/DRC/2644/2020|EPI ISL 437342|B.1.84|Democratic Republic of the Congo|2020-04-15	Africa|hCoV-19/South Africa/R12723-20/2020|EPI ISL 504243|C.1|South Africa|2020-06-16	0.0005520370	Africa
Africa|hCoV-19/DRC/2670/2020|EPI ISL 437343|B.1.9|Democratic Republic of the Congo|2020-04-15	Africa|hCoV-19/South Africa/R12723-20/2020|EPI ISL 504243|C.1|South Africa|2020-06-16	0.0007871819	Africa
Africa|hCoV-19/DRC/2727/2020|EPI ISL 437344|B.1|Democratic Republic of the Congo|2020-04-16	Africa|hCoV-19/South Africa/R12723-20/2020|EPI ISL 504243|C.1|South Africa|2020-06-16	0.0004856525	Africa
Africa|hCoV-19/DRC/2728/2020|EPI ISL 437345|B.1.84|Democratic Republic of the Congo|2020-04-16	Africa|hCoV-19/South Africa/R12723-20/2020|EPI ISL 504243|C.1|South Africa|2020-06-16	0.0005530975	Africa
Africa|hCoV-19/DRC/2813/2020|EPI ISL 437346|C.14|Democratic Republic of the Congo|2020-04-16	Africa|hCoV-19/South Africa/R12723-20/2020|EPI ISL 504243|C.1|South Africa|2020-06-16	0.0003078931	Africa
Africa|hCoV-19/DRC/2819/2020|EPI ISL 437347|B.1|Democratic Republic of the Congo|2020-04-16	Africa|hCoV-19/South Africa/R12723-20/2020|EPI ISL 504243|C.1|South Africa|2020-06-16	0.0005873802	Africa
Africa|hCoV-19/DRC/2827/2020|EPI ISL 437348|B.1|Democratic Republic of the Congo|2020-04-16	Africa|hCoV-19/South Africa/R12723-20/2020|EPI ISL 504243|C.1|South Africa|2020-06-16	0.0004789909	Africa
Africa|hCoV-19/DRC/2855/2020|EPI ISL 437350|B.1|Democratic Republic of the Congo|2020-04-16	Africa|hCoV-19/South Africa/R12723-20/2020|EPI ISL 504243|C.1|South Africa|2020-06-16	0.0005132608	Africa
Africa|hCoV-19/DRC/2864/2020|EPI ISL 437351|B.1|Democratic Republic of the Congo|2020-04-16	Africa|hCoV-19/South Africa/R12723-20/2020|EPI ISL 504243|C.1|South Africa|2020-06-16	0.0005143642	Africa
Africa|hCoV-19/DRC/2904/2020|EPI ISL 437352|B.1|Democratic Republic of the Congo|2020-04-17	Africa|hCoV-19/South Africa/R12723-20/2020|EPI ISL 504243|C.1|South Africa|2020-06-16	0.0005132608	Africa
Africa|hCoV-19/DRC/2938/2020|EPI ISL 437353|B.1.275|Democratic Republic of the Congo|2020-04-17	Africa|hCoV-19/South Africa/R12723-20/2020|EPI ISL 504243|C.1|South Africa|2020-06-16	0.0006981453	Africa
Africa|hCoV-19/DRC/2939/2020|EPI ISL 437354|B.1|Democratic Republic of the Congo|2020-04-17	Africa|hCoV-19/South Africa/R12723-20/2020|EPI ISL 504243|C.1|South Africa|2020-06-16	0.0006159528	Africa
Africa|hCoV-19/DRC/2942/2020|EPI ISL 437355|B.1|Democratic Republic of the Congo|2020-04-17	Africa|hCoV-19/South Africa/R12723-20/2020|EPI ISL 504243|C.1|South Africa|2020-06-16	0.0006247852	Africa
Africa|hCoV-19/DRC/299/2020|EPI ISL 420840|B.4|Democratic Republic of the Congo|2020-03-20	Africa|hCoV-19/South Africa/R12723-20/2020|EPI ISL 504243|C.1|South Africa|2020-06-16	0.0009325017	Africa
Africa|hCoV-19/DRC/300/2020|EPI ISL 420841|A|Democratic Republic of the Congo|2020-03-22	Africa|hCoV-19/South Africa/R12723-20/2020|EPI ISL 504243|C.1|South Africa|2020-06-16	0.0007534817	Africa
Africa|hCoV-19/DRC/3041/2020|EPI ISL 437356|B.1|Democratic Republic of the Congo|2020-04-18	Africa|hCoV-19/South Africa/R12723-20/2020|EPI ISL 504243|C.1|South Africa|2020-06-16	0.0005816937	Africa
Africa|hCoV-19/DRC/307/2020|EPI ISL 420842|B.1.9|Democratic Republic of the Congo|2020-03	Africa|hCoV-19/South Africa/R12723-20/2020|EPI ISL 504243|C.1|South Africa|2020-06-16	0.0005925860	Africa
Africa|hCoV-19/DRC/3070/2020|EPI ISL 437357|B.1.214|Democratic Republic of the Congo|2020-04-18	Africa|hCoV-19/South Africa/R12723-20/2020|EPI ISL 504243|C.1|South Africa|2020-06-16	0.0006159677	Africa
Africa|hCoV-19/DRC/3089/2020|EPI ISL 437358|B.1.84|Democratic Republic of the Congo|2020-04-19	Africa|hCoV-19/South Africa/R12723-20/2020|EPI ISL 504243|C.1|South Africa|2020-06-16	0.0005474540	Africa
Africa|hCoV-19/DRC/3440/2020|EPI ISL 447597|B.1.84|Democratic Republic of the Congo|2020-04-22	Africa|hCoV-19/South Africa/R12723-20/2020|EPI ISL 504243|C.1|South Africa|2020-06-16	0.0005496352	Africa
Africa|hCoV-19/DRC/3451/2020|EPI ISL 447598|B.1.178|Democratic Republic of the Congo|2020-04-22	Africa|hCoV-19/South Africa/R12723-20/2020|EPI ISL 504243|C.1|South Africa|2020-06-16	0.0005844731	Africa
Africa|hCoV-19/DRC/3453/2020|EPI ISL 447599|B.1.84|Democratic Republic of the Congo|2020-04-22	Africa|hCoV-19/South Africa/R12723-20/2020|EPI ISL 504243|C.1|South Africa|2020-06-16	0.0005499753	Africa
Africa|hCoV-19/DRC/3481/2020|EPI ISL 447600|B.1|Democratic Republic of the Congo|2020-04-22	Africa|hCoV-19/South Africa/R12723-20/2020|EPI ISL 504243|C.1|South Africa|2020-06-16	0.0004911497	Africa
Africa|hCoV-19/DRC/3482/2020|EPI ISL 447601|B.1|Democratic Republic of the Congo|2020-04-22	Africa|hCoV-19/South Africa/R12723-20/2020|EPI ISL 504243|C.1|South Africa|2020-06-16	0.0005183035	Africa
Africa|hCoV-19/DRC/3483/2020|EPI ISL 447602|B.1|Democratic Republic of the Congo|2020-04-22	Africa|hCoV-19/South Africa/R12723-20/2020|EPI ISL 504243|C.1|South Africa|2020-06-16	0.0004903929	Africa
Africa|hCoV-19/DRC/3490/2020|EPI ISL 447603|B.1|Democratic Republic of the Congo|2020-04-22	Africa|hCoV-19/South Africa/R12723-20/2020|EPI ISL 504243|C.1|South Africa|2020-06-16	0.0005158159	Africa
Africa|hCoV-19/DRC/3504/2020|EPI ISL 447604|B.1.149|Democratic Republic of the Congo|2020-04-23	Africa|hCoV-19/South Africa/R12723-20/2020|EPI ISL 504243|C.1|South Africa|2020-06-16	0.0005610066	Africa
Africa|hCoV-19/DRC/352/2020|EPI ISL 420850|B.1.5|Democratic Republic of the Congo|2020-03	Africa|hCoV-19/South Africa/R12723-20/2020|EPI ISL 504243|C.1|South Africa|2020-06-16	0.0005155534	Africa
Africa|hCoV-19/DRC/353/2020|EPI ISL 420843|B.1.5|Democratic Republic of the Congo|2020-03	Africa|hCoV-19/South Africa/R12723-20/2020|EPI ISL 504243|C.1|South Africa|2020-06-16	0.0004468163	Africa
Africa|hCoV-19/DRC/355/2020|EPI ISL 420844|B.1|Democratic Republic of the Congo|2020-03	Africa|hCoV-19/South Africa/R12723-20/2020|EPI ISL 504243|C.1|South Africa|2020-06-16	0.0004803878	Africa
Africa|hCoV-19/DRC/3552/2020|EPI ISL 447605|B.1.84|Democratic Republic of the Congo|2020-04-23	Africa|hCoV-19/South Africa/R12723-20/2020|EPI ISL 504243|C.1|South Africa|2020-06-16	0.0005548506	Africa
Africa|hCoV-19/DRC/3595/2020|EPI ISL 447606|B.1.5|Democratic Republic of the Congo|2020-04-23	Africa|hCoV-19/South Africa/R12723-20/2020|EPI ISL 504243|C.1|South Africa|2020-06-16	0.0005142757	Africa
Africa|hCoV-19/DRC/3632/2020|EPI ISL 447607|B.1.5|Democratic Republic of the Congo|2020-04-23	Africa|hCoV-19/South Africa/R12723-20/2020|EPI ISL 504243|C.1|South Africa|2020-06-16	0.0005159333	Africa
Africa|hCoV-19/DRC/3633/2020|EPI ISL 447230|B.1.5|Democratic Republic of the Congo|2020-04-23	Africa|hCoV-19/South Africa/R12723-20/2020|EPI ISL 504243|C.1|South Africa|2020-06-16	0.0005192183	Africa
Africa|hCoV-19/DRC/3653/2020|EPI ISL 447231|B.1.128|Democratic Republic of the Congo|2020-04-23	Africa|hCoV-19/South Africa/R12723-20/2020|EPI ISL 504243|C.1|South Africa|2020-06-16	0.0005846819	Africa
Africa|hCoV-19/DRC/3659/2020|EPI ISL 447232|B.1.128|Democratic Republic of the Congo|2020-04-23	Africa|hCoV-19/South Africa/R12723-20/2020|EPI ISL 504243|C.1|South Africa|2020-06-16	0.0005852255	Africa
Africa|hCoV-19/DRC/3661/2020|EPI ISL 447233|B.1.128|Democratic Republic of the Congo|2020-04-23	Africa|hCoV-19/South Africa/R12723-20/2020|EPI ISL 504243|C.1|South Africa|2020-06-16	0.0005851451	Africa
Africa|hCoV-19/DRC/3662/2020|EPI ISL 447234|B.1.128|Democratic Republic of the Congo|2020-04-23	Africa|hCoV-19/South Africa/R12723-20/2020|EPI ISL 504243|C.1|South Africa|2020-06-16	0.0005847225	Africa
Africa|hCoV-19/DRC/3664/2020|EPI ISL 447235|B.1.128|Democratic Republic of the Congo|2020-04-23	Africa|hCoV-19/South Africa/R12723-20/2020|EPI ISL 504243|C.1|South Africa|2020-06-16	0.0005848031	Africa
Africa|hCoV-19/DRC/3683/2020|EPI ISL 447236|B.1.5|Democratic Republic of the Congo|2020-04-24	Africa|hCoV-19/South Africa/R12723-20/2020|EPI ISL 504243|C.1|South Africa|2020-06-16	0.0005503515	Africa
Africa|hCoV-19/DRC/3688/2020|EPI ISL 447237|B.1.128|Democratic Republic of the Congo|2020-04-24	Africa|hCoV-19/South Africa/R12723-20/2020|EPI ISL 504243|C.1|South Africa|2020-06-16	0.0005828585	Africa
Africa|hCoV-19/DRC/376/2020|EPI ISL 420851|B.1.6|Democratic Republic of the Congo|2020-03-25	Africa|hCoV-19/South Africa/R12723-20/2020|EPI ISL 504243|C.1|South Africa|2020-06-16	0.0005487738	Africa
Africa|hCoV-19/DRC/3764/2020|EPI ISL 447238|B.1.84|Democratic Republic of the Congo|2020-04-24	Africa|hCoV-19/South Africa/R12723-20/2020|EPI ISL 504243|C.1|South Africa|2020-06-16	0.0005839333	Africa
Africa|hCoV-19/DRC/3768/2020|EPI ISL 447239|B.1.84|Democratic Republic of the Congo|2020-04-24	Africa|hCoV-19/South Africa/R12723-20/2020|EPI ISL 504243|C.1|South Africa|2020-06-16	0.0005499997	Africa
Africa|hCoV-19/DRC/3778/2020|EPI ISL 447240|B.1.128|Democratic Republic of the Congo|2020-04-24	Africa|hCoV-19/South Africa/R12723-20/2020|EPI ISL 504243|C.1|South Africa|2020-06-16	0.0006502440	Africa
Africa|hCoV-19/DRC/3787/2020|EPI ISL 447241|B.1|Democratic Republic of the Congo|2020-04-24	Africa|hCoV-19/South Africa/R12723-20/2020|EPI ISL 504243|C.1|South Africa|2020-06-16	0.0005226788	Africa
Africa|hCoV-19/DRC/3791/2020|EPI ISL 447242|B.1|Democratic Republic of the Congo|2020-04-24	Africa|hCoV-19/South Africa/R12723-20/2020|EPI ISL 504243|C.1|South Africa|2020-06-16	0.0005645573	Africa
Africa|hCoV-19/DRC/3803/2020|EPI ISL 447243|B.1|Democratic Republic of the Congo|2020-04-24	Africa|hCoV-19/South Africa/R12723-20/2020|EPI ISL 504243|C.1|South Africa|2020-06-16	0.0004901524	Africa
Africa|hCoV-19/DRC/3806/2020|EPI ISL 447244|B.1|Democratic Republic of the Congo|2020-04-24	Africa|hCoV-19/South Africa/R12723-20/2020|EPI ISL 504243|C.1|South Africa|2020-06-16	0.0004901354	Africa
Africa|hCoV-19/DRC/3827/2020|EPI ISL 447245|B.1|Democratic Republic of the Congo|2020-04-24	Africa|hCoV-19/South Africa/R12723-20/2020|EPI ISL 504243|C.1|South Africa|2020-06-16	0.0006191705	Africa
Africa|hCoV-19/DRC/3829/2020|EPI ISL 447246|B.1|Democratic Republic of the Congo|2020-04-24	Africa|hCoV-19/South Africa/R12723-20/2020|EPI ISL 504243|C.1|South Africa|2020-06-16	0.0005855256	Africa
Africa|hCoV-19/DRC/3834/2020|EPI ISL 447247|A|Democratic Republic of the Congo|2020-04-25	Africa|hCoV-19/South Africa/R12723-20/2020|EPI ISL 504243|C.1|South Africa|2020-06-16	0.0008309253	Africa
Africa|hCoV-19/DRC/3837/2020|EPI ISL 447248|B.1.128|Democratic Republic of the Congo|2020-04-25	Africa|hCoV-19/South Africa/R12723-20/2020|EPI ISL 504243|C.1|South Africa|2020-06-16	0.0005844209	Africa
Africa|hCoV-19/DRC/3841/2020|EPI ISL 447249|B.1.128|Democratic Republic of the Congo|2020-04-25	Africa|hCoV-19/South Africa/R12723-20/2020|EPI ISL 504243|C.1|South Africa|2020-06-16	0.0006173749	Africa
Africa|hCoV-19/DRC/3842/2020|EPI ISL 471396|B.1.128|Democratic Republic of the Congo|2020-04-25	Africa|hCoV-19/South Africa/R12723-20/2020|EPI ISL 504243|C.1|South Africa|2020-06-16	0.0006159386	Africa
Africa|hCoV-19/DRC/3846/2020|EPI ISL 471397|B.1.84|Democratic Republic of the Congo|2020-04-25	Africa|hCoV-19/South Africa/R12723-20/2020|EPI ISL 504243|C.1|South Africa|2020-06-16	0.0006159383	Africa
Africa|hCoV-19/DRC/3937/2020|EPI ISL 471398|B.1|Democratic Republic of the Congo|2020-04-25	Africa|hCoV-19/South Africa/R12723-20/2020|EPI ISL 504243|C.1|South Africa|2020-06-16	0.0005817076	Africa
Africa|hCoV-19/DRC/3941/2020|EPI ISL 471399|B.1.128|Democratic Republic of the Congo|2020-04-25	Africa|hCoV-19/South Africa/R12723-20/2020|EPI ISL 504243|C.1|South Africa|2020-06-16	0.0006542894	Africa
Africa|hCoV-19/DRC/3947/2020|EPI ISL 471400|B.1.214|Democratic Republic of the Congo|2020-04-25	Africa|hCoV-19/South Africa/R12723-20/2020|EPI ISL 504243|C.1|South Africa|2020-06-16	0.0006844204	Africa
Africa|hCoV-19/DRC/3949/2020|EPI ISL 471401|B.1.84|Democratic Republic of the Congo|2020-04-26	Africa|hCoV-19/South Africa/R12723-20/2020|EPI ISL 504243|C.1|South Africa|2020-06-16	0.0005132627	Africa
Africa|hCoV-19/DRC/396/2020|EPI ISL 420852|B.1.6|Democratic Republic of the Congo|2020-03-26	Africa|hCoV-19/South Africa/R12723-20/2020|EPI ISL 504243|C.1|South Africa|2020-06-16	0.0005142179	Africa
Africa|hCoV-19/DRC/397/2020|EPI ISL 420845|B.1.6|Democratic Republic of the Congo|2020-03-26	Africa|hCoV-19/South Africa/R12723-20/2020|EPI ISL 504243|C.1|South Africa|2020-06-16	0.0005133030	Africa
Africa|hCoV-19/DRC/400/2020|EPI ISL 420846|B.1.5|Democratic Republic of the Congo|2020-03	Africa|hCoV-19/South Africa/R12723-20/2020|EPI ISL 504243|C.1|South Africa|2020-06-16	0.0004803385	Africa
Africa|hCoV-19/DRC/4012/2020|EPI ISL 471402|B.1|Democratic Republic of the Congo|2020-04-26	Africa|hCoV-19/South Africa/R12723-20/2020|EPI ISL 504243|C.1|South Africa|2020-06-16	0.0006501994	Africa
Africa|hCoV-19/DRC/402/2020|EPI ISL 420853|B.1|Democratic Republic of the Congo|2020-03-26	Africa|hCoV-19/South Africa/R12723-20/2020|EPI ISL 504243|C.1|South Africa|2020-06-16	0.0004613487	Africa
Africa|hCoV-19/DRC/4020/2020|EPI ISL 471403|B.1.5|Democratic Republic of the Congo|2020-04-26	Africa|hCoV-19/South Africa/R12723-20/2020|EPI ISL 504243|C.1|South Africa|2020-06-16	0.0005817322	Africa
Africa|hCoV-19/DRC/4026/2020|EPI ISL 471404|B.1.84|Democratic Republic of the Congo|2020-04-27	Africa|hCoV-19/South Africa/R12723-20/2020|EPI ISL 504243|C.1|South Africa|2020-06-16	0.0005499996	Africa
Africa|hCoV-19/DRC/4060/2020|EPI ISL 471405|B.1|Democratic Republic of the Congo|2020-04-27	Africa|hCoV-19/South Africa/R12723-20/2020|EPI ISL 504243|C.1|South Africa|2020-06-16	0.0005816936	Africa
Africa|hCoV-19/DRC/4075/2020|EPI ISL 471406|B.1.214|Democratic Republic of the Congo|2020-04-27	Africa|hCoV-19/South Africa/R12723-20/2020|EPI ISL 504243|C.1|South Africa|2020-06-16	0.0006502726	Africa
Africa|hCoV-19/DRC/4084/2020|EPI ISL 471407|B.1.214|Democratic Republic of the Congo|2020-04-27	Africa|hCoV-19/South Africa/R12723-20/2020|EPI ISL 504243|C.1|South Africa|2020-06-16	0.0006844204	Africa
Africa|hCoV-19/DRC/4132/2020|EPI ISL 471408|B.1|Democratic Republic of the Congo|2020-04-27	Africa|hCoV-19/South Africa/R12723-20/2020|EPI ISL 504243|C.1|South Africa|2020-06-16	0.0006159235	Africa
Africa|hCoV-19/DRC/4141/2020|EPI ISL 471409|B.1.128|Democratic Republic of the Congo|2020-04-27	Africa|hCoV-19/South Africa/R12723-20/2020|EPI ISL 504243|C.1|South Africa|2020-06-16	0.0006501994	Africa
Africa|hCoV-19/DRC/4145/2020|EPI ISL 471410|B.1|Democratic Republic of the Congo|2020-04-27	Africa|hCoV-19/South Africa/R12723-20/2020|EPI ISL 504243|C.1|South Africa|2020-06-16	0.0005474782	Africa
Africa|hCoV-19/DRC/4194/2020|EPI ISL 471414|B.1.5|Democratic Republic of the Congo|2020-04-28	Africa|hCoV-19/South Africa/R12723-20/2020|EPI ISL 504243|C.1|South Africa|2020-06-16	0.0005816936	Africa
Africa|hCoV-19/DRC/4250/2020|EPI ISL 471415|B.1.1.1|Democratic Republic of the Congo|2020-04-28	Africa|hCoV-19/South Africa/R12723-20/2020|EPI ISL 504243|C.1|South Africa|2020-06-16	0.0002736623	Africa
Africa|hCoV-19/DRC/4279/2020|EPI ISL 514114|B.1|Democratic Republic of the Congo|2020-04-28	Africa|hCoV-19/South Africa/R12723-20/2020|EPI ISL 504243|C.1|South Africa|2020-06-16	0.0005847605	Africa
Africa|hCoV-19/DRC/4282/2020|EPI ISL 514103|B.1.128|Democratic Republic of the Congo|2020-04-08	Africa|hCoV-19/South Africa/R12723-20/2020|EPI ISL 504243|C.1|South Africa|2020-06-16	0.0006192286	Africa
Africa|hCoV-19/DRC/4284/2020|EPI ISL 514115|B.1.128|Democratic Republic of the Congo|2020-04-28	Africa|hCoV-19/South Africa/R12723-20/2020|EPI ISL 504243|C.1|South Africa|2020-06-16	0.0006191860	Africa
Africa|hCoV-19/DRC/431/2020|EPI ISL 420847|B.1.147|Democratic Republic of the Congo|2020-03-26	Africa|hCoV-19/South Africa/R12723-20/2020|EPI ISL 504243|C.1|South Africa|2020-06-16	0.0005140190	Africa
Africa|hCoV-19/DRC/4418/2020|EPI ISL 496506|B.1.128|Democratic Republic of the Congo|2020-04-29	Africa|hCoV-19/South Africa/R12723-20/2020|EPI ISL 504243|C.1|South Africa|2020-06-16	0.0006536213	Africa
Africa|hCoV-19/DRC/4422/2020|EPI ISL 496507|B.1.128|Democratic Republic of the Congo|2020-04-29	Africa|hCoV-19/South Africa/R12723-20/2020|EPI ISL 504243|C.1|South Africa|2020-06-16	0.0006245557	Africa
Africa|hCoV-19/DRC/4427/2020|EPI ISL 496508|B.1.128|Democratic Republic of the Congo|2020-04-29	Africa|hCoV-19/South Africa/R12723-20/2020|EPI ISL 504243|C.1|South Africa|2020-06-16	0.0005948951	Africa
Africa|hCoV-19/DRC/4429/2020|EPI ISL 513589|B.1.128|Democratic Republic of the Congo|2020-04-29	Africa|hCoV-19/South Africa/R12723-20/2020|EPI ISL 504243|C.1|South Africa|2020-06-16	0.0005949367	Africa
Africa|hCoV-19/DRC/4430/2020|EPI ISL 496509|B.1.128|Democratic Republic of the Congo|2020-04-29	Africa|hCoV-19/South Africa/R12723-20/2020|EPI ISL 504243|C.1|South Africa|2020-06-16	0.0006197604	Africa
Africa|hCoV-19/DRC/4437/2020|EPI ISL 513590|B.1.128|Democratic Republic of the Congo|2020-05-02	Africa|hCoV-19/South Africa/R12723-20/2020|EPI ISL 504243|C.1|South Africa|2020-06-16	0.0006300563	Africa
Africa|hCoV-19/DRC/4442/2020|EPI ISL 496510|B.1.128|Democratic Republic of the Congo|2020-04-29	Africa|hCoV-19/South Africa/R12723-20/2020|EPI ISL 504243|C.1|South Africa|2020-06-16	0.0005901256	Africa
Africa|hCoV-19/DRC/4444/2020|EPI ISL 514104|B.1.128|Democratic Republic of the Congo|2020-04-29	Africa|hCoV-19/South Africa/R12723-20/2020|EPI ISL 504243|C.1|South Africa|2020-06-16	0.0006191852	Africa
Africa|hCoV-19/DRC/445/2020|EPI ISL 420848|B.1|Democratic Republic of the Congo|2020-03	Africa|hCoV-19/South Africa/R12723-20/2020|EPI ISL 504243|C.1|South Africa|2020-06-16	0.0004575597	Africa
Africa|hCoV-19/DRC/4501/2020|EPI ISL 513591|B.1.5|Democratic Republic of the Congo|2020-05-30	Africa|hCoV-19/South Africa/R12723-20/2020|EPI ISL 504243|C.1|South Africa|2020-06-16	0.0004900241	Africa
Africa|hCoV-19/DRC/4516/2020|EPI ISL 487192|B.1.1.275|Democratic Republic of the Congo|2020-04-28	Africa|hCoV-19/South Africa/R12723-20/2020|EPI ISL 504243|C.1|South Africa|2020-06-16	0.0003772982	Africa
Africa|hCoV-19/DRC/4524/2020|EPI ISL 513597|A|Democratic Republic of the Congo|2020-04-30	Africa|hCoV-19/South Africa/R12723-20/2020|EPI ISL 504243|C.1|South Africa|2020-06-16	0.0008266525	Africa
Africa|hCoV-19/DRC/4541/2020|EPI ISL 513598|B.1|Democratic Republic of the Congo|2020-04-30	Africa|hCoV-19/South Africa/R12723-20/2020|EPI ISL 504243|C.1|South Africa|2020-06-16	0.0005817706	Africa
Africa|hCoV-19/DRC/4551/2020|EPI ISL 513599|B.1.178|Democratic Republic of the Congo|2020-04-30	Africa|hCoV-19/South Africa/R12723-20/2020|EPI ISL 504243|C.1|South Africa|2020-06-16	0.0006555756	Africa
Africa|hCoV-19/DRC/4561/2020|EPI ISL 513600|B.1|Democratic Republic of the Congo|2020-04-30	Africa|hCoV-19/South Africa/R12723-20/2020|EPI ISL 504243|C.1|South Africa|2020-06-16	0.0005816934	Africa
Africa|hCoV-19/DRC/4562/2020|EPI ISL 513601|B.1.214|Democratic Republic of the Congo|2020-04-30	Africa|hCoV-19/South Africa/R12723-20/2020|EPI ISL 504243|C.1|South Africa|2020-06-16	0.0005817075	Africa
Africa|hCoV-19/DRC/4568/2020|EPI ISL 513602|B.1|Democratic Republic of the Congo|2020-04-30	Africa|hCoV-19/South Africa/R12723-20/2020|EPI ISL 504243|C.1|South Africa|2020-06-16	0.0005874412	Africa
Africa|hCoV-19/DRC/4578/2020|EPI ISL 513603|B.1|Democratic Republic of the Congo|2020-04-30	Africa|hCoV-19/South Africa/R12723-20/2020|EPI ISL 504243|C.1|South Africa|2020-06-16	0.0006245988	Africa
Africa|hCoV-19/DRC/4613/2020|EPI ISL 513604|B.1.214|Democratic Republic of the Congo|2020-04-30	Africa|hCoV-19/South Africa/R12723-20/2020|EPI ISL 504243|C.1|South Africa|2020-06-16	0.0006195838	Africa
Africa|hCoV-19/DRC/4614/2020|EPI ISL 513605|B.1|Democratic Republic of the Congo|2020-04-30	Africa|hCoV-19/South Africa/R12723-20/2020|EPI ISL 504243|C.1|South Africa|2020-06-16	0.0007186849	Africa
Africa|hCoV-19/DRC/4631/2020|EPI ISL 513606|B.1.5|Democratic Republic of the Congo|2020-04-30	Africa|hCoV-19/South Africa/R12723-20/2020|EPI ISL 504243|C.1|South Africa|2020-06-16	0.0007187346	Africa
Africa|hCoV-19/DRC/4633/2020|EPI ISL 513607|B.1.128|Democratic Republic of the Congo|2020-04-30	Africa|hCoV-19/South Africa/R12723-20/2020|EPI ISL 504243|C.1|South Africa|2020-06-16	0.0006844647	Africa
Africa|hCoV-19/DRC/4642/2020|EPI ISL 513608|B.1.128|Democratic Republic of the Congo|2020-04-30	Africa|hCoV-19/South Africa/R12723-20/2020|EPI ISL 504243|C.1|South Africa|2020-06-16	0.0006844345	Africa
Africa|hCoV-19/DRC/4647/2020|EPI ISL 513609|B.1.128|Democratic Republic of the Congo|2020-04-30	Africa|hCoV-19/South Africa/R12723-20/2020|EPI ISL 504243|C.1|South Africa|2020-06-16	0.0006501994	Africa
Africa|hCoV-19/DRC/4653/2020|EPI ISL 513610|B.1.128|Democratic Republic of the Congo|2020-04-30	Africa|hCoV-19/South Africa/R12723-20/2020|EPI ISL 504243|C.1|South Africa|2020-06-16	0.0006845047	Africa
Africa|hCoV-19/DRC/4681/2020|EPI ISL 514116|B.1.128|Democratic Republic of the Congo|2020-04-30	Africa|hCoV-19/South Africa/R12723-20/2020|EPI ISL 504243|C.1|South Africa|2020-06-16	0.0006247939	Africa
Africa|hCoV-19/DRC/4683/2020|EPI ISL 514105|B.1.5|Democratic Republic of the Congo|2020-04-30	Africa|hCoV-19/South Africa/R12723-20/2020|EPI ISL 504243|C.1|South Africa|2020-06-16	0.0006577151	Africa
Africa|hCoV-19/DRC/4685/2020|EPI ISL 514106|B.1.128|Democratic Republic of the Congo|2020-04-30	Africa|hCoV-19/South Africa/R12723-20/2020|EPI ISL 504243|C.1|South Africa|2020-06-16	0.0006873198	Africa
Africa|hCoV-19/DRC/4690/2020|EPI ISL 514117|B.1.128|Democratic Republic of the Congo|2020-04-30	Africa|hCoV-19/South Africa/R12723-20/2020|EPI ISL 504243|C.1|South Africa|2020-06-16	0.0006540036	Africa
Africa|hCoV-19/DRC/4693/2020|EPI ISL 514118|B.1.128|Democratic Republic of the Congo|2020-04-30	Africa|hCoV-19/South Africa/R12723-20/2020|EPI ISL 504243|C.1|South Africa|2020-06-16	0.0006526560	Africa
Africa|hCoV-19/DRC/4694/2020|EPI ISL 514107|B.1.128|Democratic Republic of the Congo|2020-04-30	Africa|hCoV-19/South Africa/R12723-20/2020|EPI ISL 504243|C.1|South Africa|2020-06-16	0.0006583076	Africa
Africa|hCoV-19/DRC/4720/2020|EPI ISL 514108|B.1.84|Democratic Republic of the Congo|2020-05-01	Africa|hCoV-19/South Africa/R12723-20/2020|EPI ISL 504243|C.1|South Africa|2020-06-16	0.0005850559	Africa
Africa|hCoV-19/DRC/4785/2020|EPI ISL 514119|B.1.84|Democratic Republic of the Congo|2020-05-01	Africa|hCoV-19/South Africa/R12723-20/2020|EPI ISL 504243|C.1|South Africa|2020-06-16	0.0006870606	Africa
Africa|hCoV-19/DRC/5019/2020|EPI ISL 496511|B.1|Democratic Republic of the Congo|2020-05-02	Africa|hCoV-19/South Africa/R12723-20/2020|EPI ISL 504243|C.1|South Africa|2020-06-16	0.0006062497	Africa
Africa|hCoV-19/DRC/5094/2020|EPI ISL 496491|B.1.84|Democratic Republic of the Congo|2020-05-02	Africa|hCoV-19/South Africa/R12723-20/2020|EPI ISL 504243|C.1|South Africa|2020-06-16	0.0005891937	Africa
Africa|hCoV-19/DRC/5186/2020|EPI ISL 496512|B.1|Democratic Republic of the Congo|2020-05-03	Africa|hCoV-19/South Africa/R12723-20/2020|EPI ISL 504243|C.1|South Africa|2020-06-16	0.0005913690	Africa
Africa|hCoV-19/DRC/5187/2020|EPI ISL 513619|B.1|Democratic Republic of the Congo|2020-05-03	Africa|hCoV-19/South Africa/R12723-20/2020|EPI ISL 504243|C.1|South Africa|2020-06-16	0.0005891974	Africa
Africa|hCoV-19/DRC/5205/2020|EPI ISL 487365|B.1.1.275|Democratic Republic of the Congo|2020-05-01	Africa|hCoV-19/South Africa/R12723-20/2020|EPI ISL 504243|C.1|South Africa|2020-06-16	0.0004161492	Africa
Africa|hCoV-19/DRC/521/2020|EPI ISL 420854|B.1.5|Democratic Republic of the Congo|2020-03-25	Africa|hCoV-19/South Africa/R12723-20/2020|EPI ISL 504243|C.1|South Africa|2020-06-16	0.0004462641	Africa
Africa|hCoV-19/DRC/5210/2020|EPI ISL 487369|B.1.1.275|Democratic Republic of the Congo|2020-05-01	Africa|hCoV-19/South Africa/R12723-20/2020|EPI ISL 504243|C.1|South Africa|2020-06-16	0.0004156263	Africa
Africa|hCoV-19/DRC/523/2020|EPI ISL 420849|B.1.1.1|Democratic Republic of the Congo|2020-03-28	Africa|hCoV-19/South Africa/R12723-20/2020|EPI ISL 504243|C.1|South Africa|2020-06-16	0.0001715270	Africa
Africa|hCoV-19/DRC/5240/2020|EPI ISL 496492|B.1|Democratic Republic of the Congo|2020-05-03	Africa|hCoV-19/South Africa/R12723-20/2020|EPI ISL 504243|C.1|South Africa|2020-06-16	0.0005163470	Africa
Africa|hCoV-19/DRC/5377/2020|EPI ISL 496513|B.1|Democratic Republic of the Congo|2020-05-04	Africa|hCoV-19/South Africa/R12723-20/2020|EPI ISL 504243|C.1|South Africa|2020-06-16	0.0005851971	Africa
Africa|hCoV-19/DRC/5538/2020|EPI ISL 514120|B.1|Democratic Republic of the Congo|2020-05-05	Africa|hCoV-19/South Africa/R12723-20/2020|EPI ISL 504243|C.1|South Africa|2020-06-16	0.0005621778	Africa
Africa|hCoV-19/DRC/5651/2020|EPI ISL 496493|B.1.1.1|Democratic Republic of the Congo|2020-05-06	Africa|hCoV-19/South Africa/R12723-20/2020|EPI ISL 504243|C.1|South Africa|2020-06-16	0.0001749515	Africa
Africa|hCoV-19/DRC/5705/2020|EPI ISL 496494|B.1.84|Democratic Republic of the Congo|2020-05-06	Africa|hCoV-19/South Africa/R12723-20/2020|EPI ISL 504243|C.1|South Africa|2020-06-16	0.0005333326	Africa
Africa|hCoV-19/DRC/5735/2020|EPI ISL 496495|B.1.214|Democratic Republic of the Congo|2020-05-06	Africa|hCoV-19/South Africa/R12723-20/2020|EPI ISL 504243|C.1|South Africa|2020-06-16	0.0005637900	Africa
Africa|hCoV-19/DRC/5815/2020|EPI ISL 495629|B.1.214|Democratic Republic of the Congo|2020-05-06	Africa|hCoV-19/South Africa/R12723-20/2020|EPI ISL 504243|C.1|South Africa|2020-06-16	0.0005993774	Africa
Africa|hCoV-19/DRC/5907/2020|EPI ISL 496496|B.1.84|Democratic Republic of the Congo|2020-05-07	Africa|hCoV-19/South Africa/R12723-20/2020|EPI ISL 504243|C.1|South Africa|2020-06-16	0.0006399878	Africa
Africa|hCoV-19/DRC/5913/2020|EPI ISL 496497|B.1|Democratic Republic of the Congo|2020-05-07	Africa|hCoV-19/South Africa/R12723-20/2020|EPI ISL 504243|C.1|South Africa|2020-06-16	0.0006259450	Africa
Africa|hCoV-19/DRC/5927/2020|EPI ISL 496498|B.1.9|Democratic Republic of the Congo|2020-05-07	Africa|hCoV-19/South Africa/R12723-20/2020|EPI ISL 504243|C.1|South Africa|2020-06-16	0.0008003105	Africa
Africa|hCoV-19/DRC/5957/2020|EPI ISL 496499|B.1.5|Democratic Republic of the Congo|2020-05-07	Africa|hCoV-19/South Africa/R12723-20/2020|EPI ISL 504243|C.1|South Africa|2020-06-16	0.0004808378	Africa
Africa|hCoV-19/DRC/5964/2020|EPI ISL 496500|B.1.178|Democratic Republic of the Congo|2020-05-07	Africa|hCoV-19/South Africa/R12723-20/2020|EPI ISL 504243|C.1|South Africa|2020-06-16	0.0004668440	Africa
Africa|hCoV-19/DRC/5996/2020|EPI ISL 496514|B.1.84|Democratic Republic of the Congo|2020-05-08	Africa|hCoV-19/South Africa/R12723-20/2020|EPI ISL 504243|C.1|South Africa|2020-06-16	0.0005565819	Africa
Africa|hCoV-19/DRC/6026/2020|EPI ISL 513622|B.1.1.1|Democratic Republic of the Congo|2020-05-08	Africa|hCoV-19/South Africa/R12723-20/2020|EPI ISL 504243|C.1|South Africa|2020-06-16	0.0002802108	Africa
Africa|hCoV-19/DRC/6143/2020|EPI ISL 496515|B.1|Democratic Republic of the Congo|2020-05-08	Africa|hCoV-19/South Africa/R12723-20/2020|EPI ISL 504243|C.1|South Africa|2020-06-16	0.0005252274	Africa
Africa|hCoV-19/DRC/6151/2020|EPI ISL 513620|B.1.214|Democratic Republic of the Congo|2020-05-08	Africa|hCoV-19/South Africa/R12723-20/2020|EPI ISL 504243|C.1|South Africa|2020-06-16	0.0006272902	Africa
Africa|hCoV-19/DRC/6163/2020|EPI ISL 513623|B.1.214|Democratic Republic of the Congo|2020-05-08	Africa|hCoV-19/South Africa/R12723-20/2020|EPI ISL 504243|C.1|South Africa|2020-06-16	0.0006322929	Africa
Africa|hCoV-19/DRC/6203/2020|EPI ISL 514109|B.1|Democratic Republic of the Congo|2020-05-09	Africa|hCoV-19/South Africa/R12723-20/2020|EPI ISL 504243|C.1|South Africa|2020-06-16	0.0007236456	Africa
Africa|hCoV-19/DRC/6209/2020|EPI ISL 514110|B.1.84|Democratic Republic of the Congo|2020-05-09	Africa|hCoV-19/South Africa/R12723-20/2020|EPI ISL 504243|C.1|South Africa|2020-06-16	0.0005503781	Africa
Africa|hCoV-19/DRC/6227/2020|EPI ISL 514121|B.1.84|Democratic Republic of the Congo|2020-05-09	Africa|hCoV-19/South Africa/R12723-20/2020|EPI ISL 504243|C.1|South Africa|2020-06-16	0.0005508706	Africa
Africa|hCoV-19/DRC/6313/2020|EPI ISL 496516|B.1.84|Democratic Republic of the Congo|2020-05-09	Africa|hCoV-19/South Africa/R12723-20/2020|EPI ISL 504243|C.1|South Africa|2020-06-16	0.0006432646	Africa
Africa|hCoV-19/DRC/6338/2020|EPI ISL 495630|B.1|Democratic Republic of the Congo|2020-05-09	Africa|hCoV-19/South Africa/R12723-20/2020|EPI ISL 504243|C.1|South Africa|2020-06-16	0.0004944568	Africa
Africa|hCoV-19/DRC/6341/2020|EPI ISL 495631|B.1|Democratic Republic of the Congo|2020-05-09	Africa|hCoV-19/South Africa/R12723-20/2020|EPI ISL 504243|C.1|South Africa|2020-06-16	0.0006761576	Africa
Africa|hCoV-19/DRC/6342/2020|EPI ISL 495632|B.1|Democratic Republic of the Congo|2020-05-09	Africa|hCoV-19/South Africa/R12723-20/2020|EPI ISL 504243|C.1|South Africa|2020-06-16	0.0006303079	Africa
Africa|hCoV-19/DRC/6361/2020|EPI ISL 495633|B.1|Democratic Republic of the Congo|2020-05-09	Africa|hCoV-19/South Africa/R12723-20/2020|EPI ISL 504243|C.1|South Africa|2020-06-16	0.0005351453	Africa
Africa|hCoV-19/DRC/6380/2020|EPI ISL 513611|B.1.1.275|Democratic Republic of the Congo|2020-05-04	Africa|hCoV-19/South Africa/R12723-20/2020|EPI ISL 504243|C.1|South Africa|2020-06-16	0.0004167994	Africa
Africa|hCoV-19/DRC/6384/2020|EPI ISL 513612|B.1.1.275|Democratic Republic of the Congo|2020-05-07	Africa|hCoV-19/South Africa/R12723-20/2020|EPI ISL 504243|C.1|South Africa|2020-06-16	0.0003823999	Africa
Africa|hCoV-19/DRC/6386/2020|EPI ISL 513613|B.1.1.275|Democratic Republic of the Congo|2020-05-07	Africa|hCoV-19/South Africa/R12723-20/2020|EPI ISL 504243|C.1|South Africa|2020-06-16	0.0003765754	Africa
Africa|hCoV-19/DRC/6389/2020|EPI ISL 513614|B.1.84|Democratic Republic of the Congo|2020-05-07	Africa|hCoV-19/South Africa/R12723-20/2020|EPI ISL 504243|C.1|South Africa|2020-06-16	0.0006580727	Africa
Africa|hCoV-19/DRC/6390/2020|EPI ISL 513615|B.1.1.275|Democratic Republic of the Congo|2020-05-04	Africa|hCoV-19/South Africa/R12723-20/2020|EPI ISL 504243|C.1|South Africa|2020-06-16	0.0004799711	Africa
Africa|hCoV-19/DRC/6392/2020|EPI ISL 513616|B.1|Democratic Republic of the Congo|2020-05-04	Africa|hCoV-19/South Africa/R12723-20/2020|EPI ISL 504243|C.1|South Africa|2020-06-16	0.0004476822	Africa
Africa|hCoV-19/DRC/6395/2020|EPI ISL 513617|B.1.1.275|Democratic Republic of the Congo|2020-05-07	Africa|hCoV-19/South Africa/R12723-20/2020|EPI ISL 504243|C.1|South Africa|2020-06-16	0.0005132481	Africa
Africa|hCoV-19/DRC/6398/2020|EPI ISL 513618|B.1.1.275|Democratic Republic of the Congo|2020-05-07	Africa|hCoV-19/South Africa/R12723-20/2020|EPI ISL 504243|C.1|South Africa|2020-06-16	0.0004105370	Africa
Africa|hCoV-19/DRC/6724/2020|EPI ISL 495634|B.1|Democratic Republic of the Congo|2020-05-11	Africa|hCoV-19/South Africa/R12723-20/2020|EPI ISL 504243|C.1|South Africa|2020-06-16	0.0005503515	Africa
Africa|hCoV-19/DRC/6743/2020|EPI ISL 495635|B.1.149|Democratic Republic of the Congo|2020-05-11	Africa|hCoV-19/South Africa/R12723-20/2020|EPI ISL 504243|C.1|South Africa|2020-06-16	0.0005323976	Africa
Africa|hCoV-19/DRC/6783/2020|EPI ISL 496501|B.1.149|Democratic Republic of the Congo|2020-05-11	Africa|hCoV-19/South Africa/R12723-20/2020|EPI ISL 504243|C.1|South Africa|2020-06-16	0.0005644717	Africa
Africa|hCoV-19/DRC/6784/2020|EPI ISL 495636|B.1|Democratic Republic of the Congo|2020-05-11	Africa|hCoV-19/South Africa/R12723-20/2020|EPI ISL 504243|C.1|South Africa|2020-06-16	0.0005150772	Africa
Africa|hCoV-19/DRC/6786/2020|EPI ISL 495637|B.1.178|Democratic Republic of the Congo|2020-05-11	Africa|hCoV-19/South Africa/R12723-20/2020|EPI ISL 504243|C.1|South Africa|2020-06-16	0.0006196460	Africa
Africa|hCoV-19/DRC/6791/2020|EPI ISL 495638|B.1.178|Democratic Republic of the Congo|2020-05-11	Africa|hCoV-19/South Africa/R12723-20/2020|EPI ISL 504243|C.1|South Africa|2020-06-16	0.0005868652	Africa
Africa|hCoV-19/DRC/6792/2020|EPI ISL 495639|B.1|Democratic Republic of the Congo|2020-05-11	Africa|hCoV-19/South Africa/R12723-20/2020|EPI ISL 504243|C.1|South Africa|2020-06-16	0.0005368443	Africa
Africa|hCoV-19/DRC/6801/2020|EPI ISL 514111|B.1|Democratic Republic of the Congo|2020-05-11	Africa|hCoV-19/South Africa/R12723-20/2020|EPI ISL 504243|C.1|South Africa|2020-06-16	0.0007613565	Africa
Africa|hCoV-19/DRC/6853/2020|EPI ISL 496502|B.1.214|Democratic Republic of the Congo|2020-05-11	Africa|hCoV-19/South Africa/R12723-20/2020|EPI ISL 504243|C.1|South Africa|2020-06-16	0.0005224617	Africa
Africa|hCoV-19/DRC/6854/2020|EPI ISL 496503|B.1|Democratic Republic of the Congo|2020-05-11	Africa|hCoV-19/South Africa/R12723-20/2020|EPI ISL 504243|C.1|South Africa|2020-06-16	0.0007078692	Africa
Africa|hCoV-19/DRC/6875/2020|EPI ISL 496504|B.1|Democratic Republic of the Congo|2020-05-11	Africa|hCoV-19/South Africa/R12723-20/2020|EPI ISL 504243|C.1|South Africa|2020-06-16	0.0005503969	Africa
Africa|hCoV-19/DRC/7042/2020|EPI ISL 513592|B.1.214|Democratic Republic of the Congo|2020-05-12	Africa|hCoV-19/South Africa/R12723-20/2020|EPI ISL 504243|C.1|South Africa|2020-06-16	0.0005851449	Africa
Africa|hCoV-19/DRC/7061/2020|EPI ISL 513593|B.1|Democratic Republic of the Congo|2020-05-12	Africa|hCoV-19/South Africa/R12723-20/2020|EPI ISL 504243|C.1|South Africa|2020-06-16	0.0005305340	Africa
Africa|hCoV-19/DRC/7140/2020|EPI ISL 513594|B.1.214|Democratic Republic of the Congo|2020-05-12	Africa|hCoV-19/South Africa/R12723-20/2020|EPI ISL 504243|C.1|South Africa|2020-06-16	0.0006952819	Africa
Africa|hCoV-19/DRC/7200/2020|EPI ISL 514112|B.1|Democratic Republic of the Congo|2020-05-13	Africa|hCoV-19/South Africa/R12723-20/2020|EPI ISL 504243|C.1|South Africa|2020-06-16	0.0006844948	Africa
Africa|hCoV-19/DRC/7211/2020|EPI ISL 514122|B.1.149|Democratic Republic of the Congo|2020-05-13	Africa|hCoV-19/South Africa/R12723-20/2020|EPI ISL 504243|C.1|South Africa|2020-06-16	0.0005839169	Africa
Africa|hCoV-19/DRC/7248/2020|EPI ISL 514123|B.1|Democratic Republic of the Congo|2020-05-13	Africa|hCoV-19/South Africa/R12723-20/2020|EPI ISL 504243|C.1|South Africa|2020-06-16	0.0005251792	Africa
Africa|hCoV-19/DRC/7255/2020|EPI ISL 514124|B.1.149|Democratic Republic of the Congo|2020-05-13	Africa|hCoV-19/South Africa/R12723-20/2020|EPI ISL 504243|C.1|South Africa|2020-06-16	0.0006907167	Africa
Africa|hCoV-19/DRC/73/2020|EPI ISL 417941|B.1.178|Democratic Republic of the Congo|2020-03-18	Africa|hCoV-19/South Africa/R12723-20/2020|EPI ISL 504243|C.1|South Africa|2020-06-16	0.0004803662	Africa
Africa|hCoV-19/DRC/7386/2020|EPI ISL 513595|B.1.5|Democratic Republic of the Congo|2020-05-14	Africa|hCoV-19/South Africa/R12723-20/2020|EPI ISL 504243|C.1|South Africa|2020-06-16	0.0004567673	Africa
Africa|hCoV-19/DRC/7430/2020|EPI ISL 496517|B.1.1.1|Democratic Republic of the Congo|2020-05-14	Africa|hCoV-19/South Africa/R12723-20/2020|EPI ISL 504243|C.1|South Africa|2020-06-16	0.0003599208	Africa
Africa|hCoV-19/DRC/7434/2020|EPI ISL 513621|B.1.1.1|Democratic Republic of the Congo|2020-05-14	Africa|hCoV-19/South Africa/R12723-20/2020|EPI ISL 504243|C.1|South Africa|2020-06-16	0.0003883646	Africa
Africa|hCoV-19/DRC/7471/2020|EPI ISL 513596|B.1.214|Democratic Republic of the Congo|2020-05-14	Africa|hCoV-19/South Africa/R12723-20/2020|EPI ISL 504243|C.1|South Africa|2020-06-16	0.0005865821	Africa
Africa|hCoV-19/DRC/7488/2020|EPI ISL 514113|B.1.1|Democratic Republic of the Congo|2020-05-14	Africa|hCoV-19/South Africa/R12723-20/2020|EPI ISL 504243|C.1|South Africa|2020-06-16	0.0003436635	Africa
Africa|hCoV-19/DRC/7713/2020|EPI ISL 495640|B.1|Democratic Republic of the Congo|2020-05-14	Africa|hCoV-19/South Africa/R12723-20/2020|EPI ISL 504243|C.1|South Africa|2020-06-16	0.0007366299	Africa
Africa|hCoV-19/DRC/7864/2020|EPI ISL 496505|B.1.214|Democratic Republic of the Congo|2020-05-15	Africa|hCoV-19/South Africa/R12723-20/2020|EPI ISL 504243|C.1|South Africa|2020-06-16	0.0006286503	Africa
Africa|hCoV-19/DRC/7920/2020|EPI ISL 495641|B.1|Democratic Republic of the Congo|2020-05-15	Africa|hCoV-19/South Africa/R12723-20/2020|EPI ISL 504243|C.1|South Africa|2020-06-16	0.0006886650	Africa
Africa|hCoV-19/DRC/80/2020|EPI ISL 417942|B.1.178|Democratic Republic of the Congo|2020-03-18	Africa|hCoV-19/South Africa/R12723-20/2020|EPI ISL 504243|C.1|South Africa|2020-06-16	0.0004810596	Africa
Africa|hCoV-19/DRC/8018/2020|EPI ISL 514125|B.1.5|Democratic Republic of the Congo|2020-05-15	Africa|hCoV-19/South Africa/R12723-20/2020|EPI ISL 504243|C.1|South Africa|2020-06-16	0.0006380375	Africa
Africa|hCoV-19/DRC/81/2020|EPI ISL 417944|B.1.9|Democratic Republic of the Congo|2020-03-18	Africa|hCoV-19/South Africa/R12723-20/2020|EPI ISL 504243|C.1|South Africa|2020-06-16	0.0005847075	Africa
Africa|hCoV-19/DRC/82/2020|EPI ISL 417946|B.1.5|Democratic Republic of the Congo|2020-03-18	Africa|hCoV-19/South Africa/R12723-20/2020|EPI ISL 504243|C.1|South Africa|2020-06-16	0.0004447686	Africa
Africa|hCoV-19/DRC/94/2020|EPI ISL 417947|B.1|Democratic Republic of the Congo|2020-03-19	Africa|hCoV-19/South Africa/R12723-20/2020|EPI ISL 504243|C.1|South Africa|2020-06-16	0.0004792089	Africa
Africa|hCoV-19/DRC/998/2020|EPI ISL 429254|B.1|Democratic Republic of the Congo|2020-04-03	Africa|hCoV-19/South Africa/R12723-20/2020|EPI ISL 504243|C.1|South Africa|2020-06-16	0.0005339076	Africa
Africa|hCoV-19/DRC/KN-0038/2020|EPI ISL 417434|B.1.128|Democratic Republic of the Congo|2020-03-14	Africa|hCoV-19/South Africa/R12723-20/2020|EPI ISL 504243|C.1|South Africa|2020-06-16	0.0006023500	Africa
Africa|hCoV-19/DRC/KN-0054/2020|EPI ISL 417437|B.1.178|Democratic Republic of the Congo|2020-03-17	Africa|hCoV-19/South Africa/R12723-20/2020|EPI ISL 504243|C.1|South Africa|2020-06-16	0.0005138478	Africa
Africa|hCoV-19/DRC/KN-0058/2020|EPI ISL 417438|B.1|Democratic Republic of the Congo|2020-03-17	Africa|hCoV-19/South Africa/R12723-20/2020|EPI ISL 504243|C.1|South Africa|2020-06-16	0.0004834445	Africa
Africa|hCoV-19/DRC/KN-0060/2020|EPI ISL 417440|B.1|Democratic Republic of the Congo|2020-03-17	Africa|hCoV-19/South Africa/R12723-20/2020|EPI ISL 504243|C.1|South Africa|2020-06-16	0.0005142636	Africa
Africa|hCoV-19/DRC/KN-0070/2020|EPI ISL 417441|B.1.178|Democratic Republic of the Congo|2020-03-17	Africa|hCoV-19/South Africa/R12723-20/2020|EPI ISL 504243|C.1|South Africa|2020-06-16	0.0004908222	Africa
Africa|hCoV-19/DRC/KN-0072/2020|EPI ISL 417442|B.1.178|Democratic Republic of the Congo|2020-03-18	Africa|hCoV-19/South Africa/R12723-20/2020|EPI ISL 504243|C.1|South Africa|2020-06-16	0.0004815056	Africa
Africa|hCoV-19/DRC/KN-13/2020|EPI ISL 414647|B.1|Democratic Republic of the Congo|2020-03-09	Africa|hCoV-19/South Africa/R12723-20/2020|EPI ISL 504243|C.1|South Africa|2020-06-16	0.0004538814	Africa
Africa|hCoV-19/Egypt/Army-MCL001/2020|EPI ISL 510526|B.1|Egypt|2020-06-01	Africa|hCoV-19/South Africa/R12723-20/2020|EPI ISL 504243|C.1|South Africa|2020-06-16	0.0006159650	Africa
Africa|hCoV-19/Egypt/C-CU001a-S1/2020|EPI ISL 529031|B.1.255|Egypt|2020-05-19	Africa|hCoV-19/South Africa/R12723-20/2020|EPI ISL 504243|C.1|South Africa|2020-06-16	0.0006503350	Africa
Africa|hCoV-19/Egypt/C-CU002b-S3/2020|EPI ISL 529032|B.1.1.1|Egypt|2020-06-19	Africa|hCoV-19/South Africa/R12723-20/2020|EPI ISL 504243|C.1|South Africa|2020-06-16	0.0004105535	Africa
Africa|hCoV-19/Egypt/C-VSVRI-SERVAC/2020|EPI ISL 528386|B.1.255|Egypt|2020-08-22	Africa|hCoV-19/South Africa/R12723-20/2020|EPI ISL 504243|C.1|South Africa|2020-06-16	0.0004790614	Africa
Africa|hCoV-19/Egypt/CUNCI-7I028/2020|EPI ISL 524426|B.1.255|Egypt|2020-07-19	Africa|hCoV-19/South Africa/R12723-20/2020|EPI ISL 504243|C.1|South Africa|2020-06-16	0.0004790614	Africa
Africa|hCoV-19/Egypt/CUNCI-HGC002/2020|EPI ISL 468045|B.1|Egypt|2020-05-02	Africa|hCoV-19/South Africa/R12723-20/2020|EPI ISL 504243|C.1|South Africa|2020-06-16	0.0004794994	Africa
Africa|hCoV-19/Egypt/CUNCI-HGC004/2020|EPI ISL 468048|B.1|Egypt|2020-05-02	Africa|hCoV-19/South Africa/R12723-20/2020|EPI ISL 504243|C.1|South Africa|2020-06-16	0.0004793682	Africa
Africa|hCoV-19/Egypt/CUNCI-HGC005/2020|EPI ISL 468052|B.1|Egypt|2020-05-02	Africa|hCoV-19/South Africa/R12723-20/2020|EPI ISL 504243|C.1|South Africa|2020-06-16	0.0005479018	Africa
Africa|hCoV-19/Egypt/CUNCI-HGC006/2020|EPI ISL 468050|B.1|Egypt|2020-05-02	Africa|hCoV-19/South Africa/R12723-20/2020|EPI ISL 504243|C.1|South Africa|2020-06-16	0.0005477967	Africa
Africa|hCoV-19/Egypt/CUNCI-HGC007-2/2020|EPI ISL 468054|B.1|Egypt|2020-05-02	Africa|hCoV-19/South Africa/R12723-20/2020|EPI ISL 504243|C.1|South Africa|2020-06-16	0.0005819404	Africa
Africa|hCoV-19/Egypt/CUNCI-HGC007/2020|EPI ISL 468046|B.1|Egypt|2020-05-02	Africa|hCoV-19/South Africa/R12723-20/2020|EPI ISL 504243|C.1|South Africa|2020-06-16	0.0005478905	Africa
Africa|hCoV-19/Egypt/CUNCI-HGC008/2020|EPI ISL 468044|B.1|Egypt|2020-05-02	Africa|hCoV-19/South Africa/R12723-20/2020|EPI ISL 504243|C.1|South Africa|2020-06-16	0.0005479093	Africa
Africa|hCoV-19/Egypt/CUNCI-HGC009/2020|EPI ISL 468053|B.1|Egypt|2020-05-02	Africa|hCoV-19/South Africa/R12723-20/2020|EPI ISL 504243|C.1|South Africa|2020-06-16	0.0004795651	Africa
Africa|hCoV-19/Egypt/CUNCI-HGC010/2020|EPI ISL 468055|B.1.247|Egypt|2020-05-02	Africa|hCoV-19/South Africa/R12723-20/2020|EPI ISL 504243|C.1|South Africa|2020-06-16	0.0007191773	Africa
Africa|hCoV-19/Egypt/CUNCI-HGC011/2020|EPI ISL 468059|B.1|Egypt|2020-05-02	Africa|hCoV-19/South Africa/R12723-20/2020|EPI ISL 504243|C.1|South Africa|2020-06-16	0.0005479412	Africa
Africa|hCoV-19/Egypt/CUNCI-HGC012/2020|EPI ISL 468051|B.1.255|Egypt|2020-05-02	Africa|hCoV-19/South Africa/R12723-20/2020|EPI ISL 504243|C.1|South Africa|2020-06-16	0.0006849430	Africa
Africa|hCoV-19/Egypt/CUNCI-HGC013/2020|EPI ISL 468047|B.1.201|Egypt|2020-05-02	Africa|hCoV-19/South Africa/R12723-20/2020|EPI ISL 504243|C.1|South Africa|2020-06-16	0.0006164296	Africa
Africa|hCoV-19/Egypt/CUNCI-HGC014/2020|EPI ISL 468060|B.1.5|Egypt|2020-05-02	Africa|hCoV-19/South Africa/R12723-20/2020|EPI ISL 504243|C.1|South Africa|2020-06-16	0.0004109405	Africa
Africa|hCoV-19/Egypt/CUNCI-HGC015/2020|EPI ISL 468056|B.1|Egypt|2020-05-02	Africa|hCoV-19/South Africa/R12723-20/2020|EPI ISL 504243|C.1|South Africa|2020-06-16	0.0004109264	Africa
Africa|hCoV-19/Egypt/CUNCI-HGC016/2020|EPI ISL 468058|B.1|Egypt|2020-05-02	Africa|hCoV-19/South Africa/R12723-20/2020|EPI ISL 504243|C.1|South Africa|2020-06-16	0.0005489993	Africa
Africa|hCoV-19/Egypt/CUNCI-HGC021/2020|EPI ISL 468061|B.1|Egypt|2020-05-02	Africa|hCoV-19/South Africa/R12723-20/2020|EPI ISL 504243|C.1|South Africa|2020-06-16	0.0005487225	Africa
Africa|hCoV-19/Egypt/CUNCI-HGC023/2020|EPI ISL 468057|B.1.5|Egypt|2020-05-02	Africa|hCoV-19/South Africa/R12723-20/2020|EPI ISL 504243|C.1|South Africa|2020-06-16	0.0004452357	Africa
Africa|hCoV-19/Egypt/CUNCI-HGC028/2020|EPI ISL 468062|B.1|Egypt|2020-05-02	Africa|hCoV-19/South Africa/R12723-20/2020|EPI ISL 504243|C.1|South Africa|2020-06-16	0.0006175074	Africa
Africa|hCoV-19/Egypt/CUNCI-HGC3I011/2020|EPI ISL 479697|B.1|Egypt|2020-06-02	Africa|hCoV-19/South Africa/R12723-20/2020|EPI ISL 504243|C.1|South Africa|2020-06-16	0.0005475283	Africa
Africa|hCoV-19/Egypt/CUNCI-HGC3I012/2020|EPI ISL 479693|B.1.255|Egypt|2020-06-02	Africa|hCoV-19/South Africa/R12723-20/2020|EPI ISL 504243|C.1|South Africa|2020-06-16	0.0006844274	Africa
Africa|hCoV-19/Egypt/CUNCI-HGC3I013/2020|EPI ISL 479694|B.1.201|Egypt|2020-06-02	Africa|hCoV-19/South Africa/R12723-20/2020|EPI ISL 504243|C.1|South Africa|2020-06-16	0.0006159656	Africa
Africa|hCoV-19/Egypt/CUNCI-HGC3I014/2020|EPI ISL 479696|B.1.5|Egypt|2020-06-02	Africa|hCoV-19/South Africa/R12723-20/2020|EPI ISL 504243|C.1|South Africa|2020-06-16	0.0004106171	Africa
Africa|hCoV-19/Egypt/CUNCI-HGC3I02/2020|EPI ISL 479686|B.1|Egypt|2020-06-02	Africa|hCoV-19/South Africa/R12723-20/2020|EPI ISL 504243|C.1|South Africa|2020-06-16	0.0005133258	Africa
Africa|hCoV-19/Egypt/CUNCI-HGC3I023/2020|EPI ISL 479695|B.1.5|Egypt|2020-06-02	Africa|hCoV-19/South Africa/R12723-20/2020|EPI ISL 504243|C.1|South Africa|2020-06-16	0.0004449006	Africa
Africa|hCoV-19/Egypt/CUNCI-HGC3I025/2020|EPI ISL 479691|B.1|Egypt|2020-06-02	Africa|hCoV-19/South Africa/R12723-20/2020|EPI ISL 504243|C.1|South Africa|2020-06-16	0.0005818189	Africa
Africa|hCoV-19/Egypt/CUNCI-HGC3I03/2020|EPI ISL 479687|B.1|Egypt|2020-06-02	Africa|hCoV-19/South Africa/R12723-20/2020|EPI ISL 504243|C.1|South Africa|2020-06-16	0.0005474782	Africa
Africa|hCoV-19/Egypt/CUNCI-HGC3I05/2020|EPI ISL 479690|B.1|Egypt|2020-06-02	Africa|hCoV-19/South Africa/R12723-20/2020|EPI ISL 504243|C.1|South Africa|2020-06-16	0.0005474894	Africa
Africa|hCoV-19/Egypt/CUNCI-HGC3I06/2020|EPI ISL 479688|B.1|Egypt|2020-06-02	Africa|hCoV-19/South Africa/R12723-20/2020|EPI ISL 504243|C.1|South Africa|2020-06-16	0.0005474969	Africa
Africa|hCoV-19/Egypt/CUNCI-HGC3I08/2020|EPI ISL 479698|B.1|Egypt|2020-06-02	Africa|hCoV-19/South Africa/R12723-20/2020|EPI ISL 504243|C.1|South Africa|2020-06-16	0.0005474969	Africa
Africa|hCoV-19/Egypt/CUNCI-HGC3I09/2020|EPI ISL 479692|B.1|Egypt|2020-06-02	Africa|hCoV-19/South Africa/R12723-20/2020|EPI ISL 504243|C.1|South Africa|2020-06-16	0.0004792040	Africa
Africa|hCoV-19/Egypt/CUNCI-HGC4I003/2020|EPI ISL 479699|B.1.1.247|Egypt|2020-06-02	Africa|hCoV-19/South Africa/R12723-20/2020|EPI ISL 504243|C.1|South Africa|2020-06-16	0.0005475135	Africa
Africa|hCoV-19/Egypt/CUNCI-HGC4I004/2020|EPI ISL 479700|B.1.1.296|Egypt|2020-06-02	Africa|hCoV-19/South Africa/R12723-20/2020|EPI ISL 504243|C.1|South Africa|2020-06-16	0.0004447819	Africa
Africa|hCoV-19/Egypt/CUNCI-HGC4I015/2020|EPI ISL 479728|B.1.1.123|Egypt|2020-06-02	Africa|hCoV-19/South Africa/R12723-20/2020|EPI ISL 504243|C.1|South Africa|2020-06-16	0.0004790973	Africa
Africa|hCoV-19/Egypt/CUNCI-HGC4I022/2020|EPI ISL 479705|B.1.1|Egypt|2020-06-02	Africa|hCoV-19/South Africa/R12723-20/2020|EPI ISL 504243|C.1|South Africa|2020-06-16	0.0005817452	Africa
Africa|hCoV-19/Egypt/CUNCI-HGC4I023/2020|EPI ISL 479729|B.1.1.247|Egypt|2020-06-02	Africa|hCoV-19/South Africa/R12723-20/2020|EPI ISL 504243|C.1|South Africa|2020-06-16	0.0004106718	Africa
Africa|hCoV-19/Egypt/CUNCI-HGC4I025/2020|EPI ISL 479706|B.1.255|Egypt|2020-06-02	Africa|hCoV-19/South Africa/R12723-20/2020|EPI ISL 504243|C.1|South Africa|2020-06-16	0.0006159718	Africa
Africa|hCoV-19/Egypt/CUNCI-HGC4I026/2020|EPI ISL 479702|B.1|Egypt|2020-06-02	Africa|hCoV-19/South Africa/R12723-20/2020|EPI ISL 504243|C.1|South Africa|2020-06-16	0.0006850907	Africa
Africa|hCoV-19/Egypt/CUNCI-HGC4I029/2020|EPI ISL 479701|B.1.1.1|Egypt|2020-06-02	Africa|hCoV-19/South Africa/R12723-20/2020|EPI ISL 504243|C.1|South Africa|2020-06-16	0.0003421339	Africa
Africa|hCoV-19/Egypt/CUNCI-HGC4I030/2020|EPI ISL 479703|B.1|Egypt|2020-06-02	Africa|hCoV-19/South Africa/R12723-20/2020|EPI ISL 504243|C.1|South Africa|2020-06-16	0.0006159531	Africa
Africa|hCoV-19/Egypt/CUNCI-HGC4I031/2020|EPI ISL 479707|B.1.1.1|Egypt|2020-06-02	Africa|hCoV-19/South Africa/R12723-20/2020|EPI ISL 504243|C.1|South Africa|2020-06-16	0.0004790154	Africa
Africa|hCoV-19/Egypt/CUNCI-HGC4I032/2020|EPI ISL 479709|B.1.1|Egypt|2020-06-02	Africa|hCoV-19/South Africa/R12723-20/2020|EPI ISL 504243|C.1|South Africa|2020-06-16	0.0004451778	Africa
Africa|hCoV-19/Egypt/CUNCI-HGC4I033/2020|EPI ISL 479704|B.1|Egypt|2020-06-02	Africa|hCoV-19/South Africa/R12723-20/2020|EPI ISL 504243|C.1|South Africa|2020-06-16	0.0005133610	Africa
Africa|hCoV-19/Egypt/CUNCI-HGC4I034/2020|EPI ISL 479708|B.1.255|Egypt|2020-06-02	Africa|hCoV-19/South Africa/R12723-20/2020|EPI ISL 504243|C.1|South Africa|2020-06-16	0.0004790122	Africa
Africa|hCoV-19/Egypt/CUNCI-HGC5I001/2020|EPI ISL 479710|B.1.1|Egypt|2020-06-02	Africa|hCoV-19/South Africa/R12723-20/2020|EPI ISL 504243|C.1|South Africa|2020-06-16	0.0003080102	Africa
Africa|hCoV-19/Egypt/CUNCI-HGC5I003/2020|EPI ISL 479711|B.1|Egypt|2020-06-02	Africa|hCoV-19/South Africa/R12723-20/2020|EPI ISL 504243|C.1|South Africa|2020-06-16	0.0004790663	Africa
Africa|hCoV-19/Egypt/CUNCI-HGC5I010/2020|EPI ISL 479730|B.1.1|Egypt|2020-06-02	Africa|hCoV-19/South Africa/R12723-20/2020|EPI ISL 504243|C.1|South Africa|2020-06-16	0.0003764725	Africa
Africa|hCoV-19/Egypt/CUNCI-HGC5I011/2020|EPI ISL 479712|B.1.1|Egypt|2020-06-02	Africa|hCoV-19/South Africa/R12723-20/2020|EPI ISL 504243|C.1|South Africa|2020-06-16	0.0003079681	Africa
Africa|hCoV-19/Egypt/CUNCI-HGC5I012/2020|EPI ISL 479713|B.1.1|Egypt|2020-06-02	Africa|hCoV-19/South Africa/R12723-20/2020|EPI ISL 504243|C.1|South Africa|2020-06-16	0.0003421002	Africa
Africa|hCoV-19/Egypt/CUNCI-HGC5I014/2020|EPI ISL 479714|B.1.255|Egypt|2020-06-02	Africa|hCoV-19/South Africa/R12723-20/2020|EPI ISL 504243|C.1|South Africa|2020-06-16	0.0006159929	Africa
Africa|hCoV-19/Egypt/CUNCI-HGC5I015/2020|EPI ISL 475722|B.1.255|Egypt|2020-05-02	Africa|hCoV-19/South Africa/R12723-20/2020|EPI ISL 504243|C.1|South Africa|2020-06-16	0.0006847926	Africa
Africa|hCoV-19/Egypt/CUNCI-HGC5I016/2020|EPI ISL 479731|B.1|Egypt|2020-06-02	Africa|hCoV-19/South Africa/R12723-20/2020|EPI ISL 504243|C.1|South Africa|2020-06-16	0.0005133204	Africa
Africa|hCoV-19/Egypt/CUNCI-HGC5I022/2020|EPI ISL 479715|B.1.1|Egypt|2020-06-02	Africa|hCoV-19/South Africa/R12723-20/2020|EPI ISL 504243|C.1|South Africa|2020-06-16	0.0003763307	Africa
Africa|hCoV-19/Egypt/CUNCI-HGC5I025/2020|EPI ISL 479716|A|Egypt|2020-06-02	Africa|hCoV-19/South Africa/R12723-20/2020|EPI ISL 504243|C.1|South Africa|2020-06-16	0.0004457439	Africa
Africa|hCoV-19/Egypt/CUNCI-HGC5I026/2020|EPI ISL 479735|B.1.5|Egypt|2020-06-02	Africa|hCoV-19/South Africa/R12723-20/2020|EPI ISL 504243|C.1|South Africa|2020-06-16	0.0006162729	Africa
Africa|hCoV-19/Egypt/CUNCI-HGC5I029/2020|EPI ISL 479734|B.1|Egypt|2020-06-02	Africa|hCoV-19/South Africa/R12723-20/2020|EPI ISL 504243|C.1|South Africa|2020-06-16	0.0005133960	Africa
Africa|hCoV-19/Egypt/CUNCI-HGC5I030/2020|EPI ISL 479721|B.1.5|Egypt|2020-06-02	Africa|hCoV-19/South Africa/R12723-20/2020|EPI ISL 504243|C.1|South Africa|2020-06-16	0.0004106733	Africa
Africa|hCoV-19/Egypt/CUNCI-HGC5I033/2020|EPI ISL 479717|B.1.5|Egypt|2020-06-02	Africa|hCoV-19/South Africa/R12723-20/2020|EPI ISL 504243|C.1|South Africa|2020-06-16	0.0003764852	Africa
Africa|hCoV-19/Egypt/CUNCI-HGC5I034/2020|EPI ISL 479720|B.1.5|Egypt|2020-06-02	Africa|hCoV-19/South Africa/R12723-20/2020|EPI ISL 504243|C.1|South Africa|2020-06-16	0.0004448077	Africa
Africa|hCoV-19/Egypt/CUNCI-HGC6I002/2020|EPI ISL 479719|B.1.1.1|Egypt|2020-06-02	Africa|hCoV-19/South Africa/R12723-20/2020|EPI ISL 504243|C.1|South Africa|2020-06-16	0.0003078932	Africa
Africa|hCoV-19/Egypt/CUNCI-HGC6I003/2020|EPI ISL 479718|B.1.5|Egypt|2020-06-02	Africa|hCoV-19/South Africa/R12723-20/2020|EPI ISL 504243|C.1|South Africa|2020-06-16	0.0005133134	Africa
Africa|hCoV-19/Egypt/CUNCI-HGC6I007/2020|EPI ISL 479722|B.1|Egypt|2020-06-02	Africa|hCoV-19/South Africa/R12723-20/2020|EPI ISL 504243|C.1|South Africa|2020-06-16	0.0002737718	Africa
Africa|hCoV-19/Egypt/CUNCI-HGC6I010/2020|EPI ISL 478672|B.1|Egypt|2020-06-02	Africa|hCoV-19/South Africa/R12723-20/2020|EPI ISL 504243|C.1|South Africa|2020-06-16	0.0006159235	Africa
Africa|hCoV-19/Egypt/CUNCI-HGC6I011/2020|EPI ISL 479727|A|Egypt|2020-06-02	Africa|hCoV-19/South Africa/R12723-20/2020|EPI ISL 504243|C.1|South Africa|2020-06-16	0.0009584968	Africa
Africa|hCoV-19/Egypt/CUNCI-HGC6I015/2020|EPI ISL 479725|B.1.1|Egypt|2020-06-02	Africa|hCoV-19/South Africa/R12723-20/2020|EPI ISL 504243|C.1|South Africa|2020-06-16	0.0004789747	Africa
Africa|hCoV-19/Egypt/CUNCI-HGC6I016/2020|EPI ISL 475723|B.1.247|Egypt|2020-06-02	Africa|hCoV-19/South Africa/R12723-20/2020|EPI ISL 504243|C.1|South Africa|2020-06-16	0.0007192786	Africa
Africa|hCoV-19/Egypt/CUNCI-HGC6I024/2020|EPI ISL 479732|B.1.1.247|Egypt|2020-06-02	Africa|hCoV-19/South Africa/R12723-20/2020|EPI ISL 504243|C.1|South Africa|2020-06-16	0.0004452952	Africa
Africa|hCoV-19/Egypt/CUNCI-HGC6I026/2020|EPI ISL 479724|B.1.1.1|Egypt|2020-06-02	Africa|hCoV-19/South Africa/R12723-20/2020|EPI ISL 504243|C.1|South Africa|2020-06-16	0.0003421104	Africa
Africa|hCoV-19/Egypt/CUNCI-HGC6I029/2020|EPI ISL 477161|B.1.255|Egypt|2020-06-02	Africa|hCoV-19/South Africa/R12723-20/2020|EPI ISL 504243|C.1|South Africa|2020-06-16	0.0006159509	Africa
Africa|hCoV-19/Egypt/CUNCI-HGC6I031/2020|EPI ISL 475724|B.1.1.1|Egypt|2020-06-02	Africa|hCoV-19/South Africa/R12723-20/2020|EPI ISL 504243|C.1|South Africa|2020-06-16	0.0004450711	Africa
Africa|hCoV-19/Egypt/CUNCI-HGC6I032/2020|EPI ISL 479733|B.1.1.1|Egypt|2020-06-02	Africa|hCoV-19/South Africa/R12723-20/2020|EPI ISL 504243|C.1|South Africa|2020-06-16	0.0003079353	Africa
Africa|hCoV-19/Egypt/CUNCI-HGC6I033/2020|EPI ISL 479723|B.1.1.1|Egypt|2020-06-02	Africa|hCoV-19/South Africa/R12723-20/2020|EPI ISL 504243|C.1|South Africa|2020-06-16	0.0004448122	Africa
Africa|hCoV-19/Egypt/CUNCI-HGC7I01/2020|EPI ISL 529141|B.1|Egypt|2020-07-19	Africa|hCoV-19/South Africa/R12723-20/2020|EPI ISL 504243|C.1|South Africa|2020-06-16	0.0006502792	Africa
Africa|hCoV-19/Egypt/CUNCI-HGC7I02/2020|EPI ISL 529142|A|Egypt|2020-07-19	Africa|hCoV-19/South Africa/R12723-20/2020|EPI ISL 504243|C.1|South Africa|2020-06-16	0.0009243406	Africa
Africa|hCoV-19/Egypt/CUNCI-HGC7I07/2020|EPI ISL 529145|B.1|Egypt|2020-07-19	Africa|hCoV-19/South Africa/R12723-20/2020|EPI ISL 504243|C.1|South Africa|2020-06-16	0.0006160561	Africa
Africa|hCoV-19/Egypt/EGY-020/2020|EPI ISL 526975|B.1|Egypt|2020-08-14	Africa|hCoV-19/South Africa/R12723-20/2020|EPI ISL 504243|C.1|South Africa|2020-06-16	0.0006159656	Africa
Africa|hCoV-19/Egypt/EGY-041/2020|EPI ISL 526997|B.1|Egypt|2020-08-22	Africa|hCoV-19/South Africa/R12723-20/2020|EPI ISL 504243|C.1|South Africa|2020-06-16	0.0006159657	Africa
Africa|hCoV-19/Egypt/EGY-S031/2020|EPI ISL 526986|B.1|Egypt|2020-08-17	Africa|hCoV-19/South Africa/R12723-20/2020|EPI ISL 504243|C.1|South Africa|2020-06-16	0.0006159657	Africa
Africa|hCoV-19/Egypt/HCoV2-Egy-002/2020|EPI ISL 510532|B.1|Egypt|2020-06-02	Africa|hCoV-19/South Africa/R12723-20/2020|EPI ISL 504243|C.1|South Africa|2020-06-16	0.0006159657	Africa
Africa|hCoV-19/Egypt/MASRI-005/2020|EPI ISL 482759|B.1|Egypt|2020-04-30	Africa|hCoV-19/South Africa/R12723-20/2020|EPI ISL 504243|C.1|South Africa|2020-06-16	0.0004790025	Africa
Africa|hCoV-19/Egypt/MASRI-007/2020|EPI ISL 482760|B.1|Egypt|2020-04-28	Africa|hCoV-19/South Africa/R12723-20/2020|EPI ISL 504243|C.1|South Africa|2020-06-16	0.0005478209	Africa
Africa|hCoV-19/Egypt/MASRI-008/2020|EPI ISL 482761|B.1|Egypt|2020-04-30	Africa|hCoV-19/South Africa/R12723-20/2020|EPI ISL 504243|C.1|South Africa|2020-06-16	0.0004819251	Africa
Africa|hCoV-19/Egypt/MASRI-009/2020|EPI ISL 483035|A|Egypt|2020-04-30	Africa|hCoV-19/South Africa/R12723-20/2020|EPI ISL 504243|C.1|South Africa|2020-06-16	0.0007186730	Africa
Africa|hCoV-19/Egypt/MASRI-011/2020|EPI ISL 482762|B.1|Egypt|2020-05-05	Africa|hCoV-19/South Africa/R12723-20/2020|EPI ISL 504243|C.1|South Africa|2020-06-16	0.0005475774	Africa
Africa|hCoV-19/Egypt/MASRI-012/2020|EPI ISL 482763|B.1|Egypt|2020-05-05	Africa|hCoV-19/South Africa/R12723-20/2020|EPI ISL 504243|C.1|South Africa|2020-06-16	0.0004447789	Africa
Africa|hCoV-19/Egypt/MASRI-014/2020|EPI ISL 482765|B.1|Egypt|2020-04-30	Africa|hCoV-19/South Africa/R12723-20/2020|EPI ISL 504243|C.1|South Africa|2020-06-16	0.0006845583	Africa
Africa|hCoV-19/Egypt/MASRI-015/2020|EPI ISL 482766|B.1.36|Egypt|2020-05-11	Africa|hCoV-19/South Africa/R12723-20/2020|EPI ISL 504243|C.1|South Africa|2020-06-16	0.0007529419	Africa
Africa|hCoV-19/Egypt/MASRI-016/2020|EPI ISL 482767|B.1|Egypt|2020-05-11	Africa|hCoV-19/South Africa/R12723-20/2020|EPI ISL 504243|C.1|South Africa|2020-06-16	0.0006850270	Africa
Africa|hCoV-19/Egypt/MASRI-018/2020|EPI ISL 483036|A|Egypt|2020-05-10	Africa|hCoV-19/South Africa/R12723-20/2020|EPI ISL 504243|C.1|South Africa|2020-06-16	0.0009308710	Africa
Africa|hCoV-19/Egypt/MASRI-020/2020|EPI ISL 483037|B.1|Egypt|2020-05-13	Africa|hCoV-19/South Africa/R12723-20/2020|EPI ISL 504243|C.1|South Africa|2020-06-16	0.0007608396	Africa
Africa|hCoV-19/Egypt/MASRI-022/2020|EPI ISL 482768|B.1.255|Egypt|2020-05-13	Africa|hCoV-19/South Africa/R12723-20/2020|EPI ISL 504243|C.1|South Africa|2020-06-16	0.0006855473	Africa
Africa|hCoV-19/Egypt/MASRI-023/2020|EPI ISL 482769|B.1|Egypt|2020-05-11	Africa|hCoV-19/South Africa/R12723-20/2020|EPI ISL 504243|C.1|South Africa|2020-06-16	0.0004795584	Africa
Africa|hCoV-19/Egypt/MASRI-024/2020|EPI ISL 482770|B.1|Egypt|2020-05-11	Africa|hCoV-19/South Africa/R12723-20/2020|EPI ISL 504243|C.1|South Africa|2020-06-16	0.0005474838	Africa
Africa|hCoV-19/Egypt/MASRI-025/2020|EPI ISL 482771|B.1|Egypt|2020-05-10	Africa|hCoV-19/South Africa/R12723-20/2020|EPI ISL 504243|C.1|South Africa|2020-06-16	0.0006847526	Africa
Africa|hCoV-19/Egypt/MASRI-026/2020|EPI ISL 482772|B.1|Egypt|2020-05-10	Africa|hCoV-19/South Africa/R12723-20/2020|EPI ISL 504243|C.1|South Africa|2020-06-16	0.0005818247	Africa
Africa|hCoV-19/Egypt/MASRI-027/2020|EPI ISL 482773|B.1.1.123|Egypt|2020-05-08	Africa|hCoV-19/South Africa/R12723-20/2020|EPI ISL 504243|C.1|South Africa|2020-06-16	0.0004114137	Africa
Africa|hCoV-19/Egypt/MASRI-028/2020|EPI ISL 483038|B.1|Egypt|2020-05-13	Africa|hCoV-19/South Africa/R12723-20/2020|EPI ISL 504243|C.1|South Africa|2020-06-16	0.0005817275	Africa
Africa|hCoV-19/Egypt/MASRI-029/2020|EPI ISL 482774|B.1|Egypt|2020-05-13	Africa|hCoV-19/South Africa/R12723-20/2020|EPI ISL 504243|C.1|South Africa|2020-06-16	0.0005475025	Africa
Africa|hCoV-19/Egypt/MASRI-10/2020|EPI ISL 475752|B.1.255|Egypt|2020-05	Africa|hCoV-19/South Africa/R12723-20/2020|EPI ISL 504243|C.1|South Africa|2020-06-16	0.0006503906	Africa
Africa|hCoV-19/Egypt/MASRI-11/2020|EPI ISL 475753|B.1.36|Egypt|2020-05	Africa|hCoV-19/South Africa/R12723-20/2020|EPI ISL 504243|C.1|South Africa|2020-06-16	0.0007871746	Africa
Africa|hCoV-19/Egypt/MASRI-14/2020|EPI ISL 475749|B.1|Egypt|2020-05	Africa|hCoV-19/South Africa/R12723-20/2020|EPI ISL 504243|C.1|South Africa|2020-06-16	0.0005132731	Africa
Africa|hCoV-19/Egypt/MASRI-15/2020|EPI ISL 475750|B.1.1|Egypt|2020-05	Africa|hCoV-19/South Africa/R12723-20/2020|EPI ISL 504243|C.1|South Africa|2020-06-16	0.0006544106	Africa
Africa|hCoV-19/Egypt/MASRI-2/2020|EPI ISL 475745|B.1|Egypt|2020-05	Africa|hCoV-19/South Africa/R12723-20/2020|EPI ISL 504243|C.1|South Africa|2020-06-16	0.0005474648	Africa
Africa|hCoV-19/Egypt/MASRI-3/2020|EPI ISL 475746|A|Egypt|2020-05	Africa|hCoV-19/South Africa/R12723-20/2020|EPI ISL 504243|C.1|South Africa|2020-06-16	0.0008214845	Africa
Africa|hCoV-19/Egypt/MASRI-6/2020|EPI ISL 475747|B.1.255|Egypt|2020-05	Africa|hCoV-19/South Africa/R12723-20/2020|EPI ISL 504243|C.1|South Africa|2020-06-16	0.0005474651	Africa
Africa|hCoV-19/Egypt/MASRI-9/2020|EPI ISL 475751|B.1.1.1|Egypt|2020-05	Africa|hCoV-19/South Africa/R12723-20/2020|EPI ISL 504243|C.1|South Africa|2020-06-16	0.0004449080	Africa
Africa|hCoV-19/Egypt/NRC-01/2020|EPI ISL 430820|B.1|Egypt|2020-03-18	Africa|hCoV-19/South Africa/R12723-20/2020|EPI ISL 504243|C.1|South Africa|2020-06-16	0.0005153608	Africa
Africa|hCoV-19/Egypt/NRC-03/2020|EPI ISL 430819|B.1.246|Egypt|2020-03-18	Africa|hCoV-19/South Africa/R12723-20/2020|EPI ISL 504243|C.1|South Africa|2020-06-16	0.0005493500	Africa
Africa|hCoV-19/Gabon/ITM-K011/2020|EPI ISL 539573|A|Gabon|2020-03-22	Africa|hCoV-19/South Africa/R12723-20/2020|EPI ISL 504243|C.1|South Africa|2020-06-16	0.0007529295	Africa
Africa|hCoV-19/Gabon/ITM-K023/2020|EPI ISL 539574|B.1.178|Gabon|2020-03-27	Africa|hCoV-19/South Africa/R12723-20/2020|EPI ISL 504243|C.1|South Africa|2020-06-16	0.0005132275	Africa
Africa|hCoV-19/Gabon/ITM-K027/2020|EPI ISL 539575|A|Gabon|2020-03-27	Africa|hCoV-19/South Africa/R12723-20/2020|EPI ISL 504243|C.1|South Africa|2020-06-16	0.0007529116	Africa
Africa|hCoV-19/Gabon/ITM-K028/2020|EPI ISL 539576|B.1.292|Gabon|2020-03-27	Africa|hCoV-19/South Africa/R12723-20/2020|EPI ISL 504243|C.1|South Africa|2020-06-16	0.0005132380	Africa
Africa|hCoV-19/Gambia/0214/2020|EPI ISL 471158|B.1|Gambia|2020-03-29	Africa|hCoV-19/South Africa/R12723-20/2020|EPI ISL 504243|C.1|South Africa|2020-06-16	0.0004455177	Africa
Africa|hCoV-19/Gambia/0268/2020|EPI ISL 471159|B.1.1|Gambia|2020-03-21	Africa|hCoV-19/South Africa/R12723-20/2020|EPI ISL 504243|C.1|South Africa|2020-06-16	0.0003446854	Africa
Africa|hCoV-19/Gambia/0278/2020|EPI ISL 471160|B.1.1|Gambia|2020-03-20	Africa|hCoV-19/South Africa/R12723-20/2020|EPI ISL 504243|C.1|South Africa|2020-06-16	0.0003459134	Africa
Africa|hCoV-19/Gambia/0528/2020|EPI ISL 471161|B.1.1.293|Gambia|2020-04-30	Africa|hCoV-19/South Africa/R12723-20/2020|EPI ISL 504243|C.1|South Africa|2020-06-16	0.0003818332	Africa
Africa|hCoV-19/Gambia/0531/2020|EPI ISL 471162|B.1.1.293|Gambia|2020-04-30	Africa|hCoV-19/South Africa/R12723-20/2020|EPI ISL 504243|C.1|South Africa|2020-06-16	0.0003818598	Africa
Africa|hCoV-19/Gambia/0536/2020|EPI ISL 471163|B.1.1.293|Gambia|2020-04-30	Africa|hCoV-19/South Africa/R12723-20/2020|EPI ISL 504243|C.1|South Africa|2020-06-16	0.0003763089	Africa
Africa|hCoV-19/Gambia/0547/2020|EPI ISL 471164|B.1.1.293|Gambia|2020-04-30	Africa|hCoV-19/South Africa/R12723-20/2020|EPI ISL 504243|C.1|South Africa|2020-06-16	0.0003768632	Africa
Africa|hCoV-19/Gambia/0548/2020|EPI ISL 471165|B.1.5|Gambia|2020-04-30	Africa|hCoV-19/South Africa/R12723-20/2020|EPI ISL 504243|C.1|South Africa|2020-06-16	0.0003534804	Africa
Africa|hCoV-19/Gambia/1090/2020|EPI ISL 471166|B.1.1|Gambia|2020-05-04	Africa|hCoV-19/South Africa/R12723-20/2020|EPI ISL 504243|C.1|South Africa|2020-06-16	0.0004130131	Africa
Africa|hCoV-19/Gambia/1094/2020|EPI ISL 471167|B.1.1.293|Gambia|2020-05-04	Africa|hCoV-19/South Africa/R12723-20/2020|EPI ISL 504243|C.1|South Africa|2020-06-16	0.0003763089	Africa
Africa|hCoV-19/Gambia/1251/2020|EPI ISL 471168|B.1.1.293|Gambia|2020-05-07	Africa|hCoV-19/South Africa/R12723-20/2020|EPI ISL 504243|C.1|South Africa|2020-06-16	0.0003818333	Africa
Africa|hCoV-19/Gambia/1264/2020|EPI ISL 471169|B.1.1|Gambia|2020-05-07	Africa|hCoV-19/South Africa/R12723-20/2020|EPI ISL 504243|C.1|South Africa|2020-06-16	0.0003442230	Africa
Africa|hCoV-19/Gambia/1271/2020|EPI ISL 471170|B.1.1|Gambia|2020-05-07	Africa|hCoV-19/South Africa/R12723-20/2020|EPI ISL 504243|C.1|South Africa|2020-06-16	0.0003446618	Africa
Africa|hCoV-19/Gambia/1277/2020|EPI ISL 471171|B.1.1.293|Gambia|2020-05-07	Africa|hCoV-19/South Africa/R12723-20/2020|EPI ISL 504243|C.1|South Africa|2020-06-16	0.0003763088	Africa
Africa|hCoV-19/Gambia/3668/2020|EPI ISL 560992|B.1.5.12|Gambia|2020-07-30	Africa|hCoV-19/South Africa/R12723-20/2020|EPI ISL 504243|C.1|South Africa|2020-06-16	0.0006895969	Africa
Africa|hCoV-19/Gambia/3670/2020|EPI ISL 560993|B.1.5.12|Gambia|2020-07-30	Africa|hCoV-19/South Africa/R12723-20/2020|EPI ISL 504243|C.1|South Africa|2020-06-16	0.0006938066	Africa
Africa|hCoV-19/Gambia/3671/2020|EPI ISL 560994|B.1.1.293|Gambia|2020-07-30	Africa|hCoV-19/South Africa/R12723-20/2020|EPI ISL 504243|C.1|South Africa|2020-06-16	0.0004481344	Africa
Africa|hCoV-19/Gambia/3673/2020|EPI ISL 560995|B.1.5|Gambia|2020-07-30	Africa|hCoV-19/South Africa/R12723-20/2020|EPI ISL 504243|C.1|South Africa|2020-06-16	0.0004482208	Africa
Africa|hCoV-19/Gambia/3676/2020|EPI ISL 560996|B.1.5|Gambia|2020-07-30	Africa|hCoV-19/South Africa/R12723-20/2020|EPI ISL 504243|C.1|South Africa|2020-06-16	0.0004513767	Africa
Africa|hCoV-19/Gambia/3678/2020|EPI ISL 560997|B.1.292|Gambia|2020-07-30	Africa|hCoV-19/South Africa/R12723-20/2020|EPI ISL 504243|C.1|South Africa|2020-06-16	0.0005474839	Africa
Africa|hCoV-19/Gambia/3679/2020|EPI ISL 560998|B.1.5.12|Gambia|2020-07-30	Africa|hCoV-19/South Africa/R12723-20/2020|EPI ISL 504243|C.1|South Africa|2020-06-16	0.0006244539	Africa
Africa|hCoV-19/Gambia/3680/2020|EPI ISL 560999|B.1.5|Gambia|2020-07-30	Africa|hCoV-19/South Africa/R12723-20/2020|EPI ISL 504243|C.1|South Africa|2020-06-16	0.0004541193	Africa
Africa|hCoV-19/Gambia/3683/2020|EPI ISL 561000|B.1.292|Gambia|2020-07-30	Africa|hCoV-19/South Africa/R12723-20/2020|EPI ISL 504243|C.1|South Africa|2020-06-16	0.0005817129	Africa
Africa|hCoV-19/Gambia/3703/2020|EPI ISL 561001|B.1.5.12|Gambia|2020-07-30	Africa|hCoV-19/South Africa/R12723-20/2020|EPI ISL 504243|C.1|South Africa|2020-06-16	0.0006159382	Africa
Africa|hCoV-19/Gambia/3717/2020|EPI ISL 561002|B.1.5|Gambia|2020-07-30	Africa|hCoV-19/South Africa/R12723-20/2020|EPI ISL 504243|C.1|South Africa|2020-06-16	0.0004856478	Africa
Africa|hCoV-19/Gambia/3724/2020|EPI ISL 561003|B.1.5.12|Gambia|2020-07-30	Africa|hCoV-19/South Africa/R12723-20/2020|EPI ISL 504243|C.1|South Africa|2020-06-16	0.0006159593	Africa
Africa|hCoV-19/Gambia/3725/2020|EPI ISL 561004|B.1.1.293|Gambia|2020-07-30	Africa|hCoV-19/South Africa/R12723-20/2020|EPI ISL 504243|C.1|South Africa|2020-06-16	0.0005132256	Africa
Africa|hCoV-19/Gambia/3728/2020|EPI ISL 561005|B.1.5|Gambia|2020-07-30	Africa|hCoV-19/South Africa/R12723-20/2020|EPI ISL 504243|C.1|South Africa|2020-06-16	0.0004239909	Africa
Africa|hCoV-19/Gambia/3729/2020|EPI ISL 561006|B.1.5.12|Gambia|2020-07-30	Africa|hCoV-19/South Africa/R12723-20/2020|EPI ISL 504243|C.1|South Africa|2020-06-16	0.0005474779	Africa
Africa|hCoV-19/Gambia/3732/2020|EPI ISL 561007|B.1.5|Gambia|2020-07-30	Africa|hCoV-19/South Africa/R12723-20/2020|EPI ISL 504243|C.1|South Africa|2020-06-16	0.0004860016	Africa
Africa|hCoV-19/Gambia/3735/2020|EPI ISL 561008|B.1.5|Gambia|2020-07-30	Africa|hCoV-19/South Africa/R12723-20/2020|EPI ISL 504243|C.1|South Africa|2020-06-16	0.0004166176	Africa
Africa|hCoV-19/Gambia/3737/2020|EPI ISL 561009|B.1.1.293|Gambia|2020-07-30	Africa|hCoV-19/South Africa/R12723-20/2020|EPI ISL 504243|C.1|South Africa|2020-06-16	0.0005134891	Africa
Africa|hCoV-19/Gambia/3741/2020|EPI ISL 561010|B.1.5.12|Gambia|2020-07-30	Africa|hCoV-19/South Africa/R12723-20/2020|EPI ISL 504243|C.1|South Africa|2020-06-16	0.0005549912	Africa
Africa|hCoV-19/Gambia/3743/2020|EPI ISL 561011|B.1.5.12|Gambia|2020-07-30	Africa|hCoV-19/South Africa/R12723-20/2020|EPI ISL 504243|C.1|South Africa|2020-06-16	0.0006844531	Africa
Africa|hCoV-19/Gambia/3749/2020|EPI ISL 561012|B.1.5.12|Gambia|2020-07-30	Africa|hCoV-19/South Africa/R12723-20/2020|EPI ISL 504243|C.1|South Africa|2020-06-16	0.0006159382	Africa
Africa|hCoV-19/Gambia/3761/2020|EPI ISL 561013|B.1.5.12|Gambia|2020-07-30	Africa|hCoV-19/South Africa/R12723-20/2020|EPI ISL 504243|C.1|South Africa|2020-06-16	0.0006159382	Africa
Africa|hCoV-19/Gambia/3772/2020|EPI ISL 561025|B.1.5|Gambia|2020-07-30	Africa|hCoV-19/South Africa/R12723-20/2020|EPI ISL 504243|C.1|South Africa|2020-06-16	0.0004589927	Africa
Africa|hCoV-19/Gambia/GC19-015/2020|EPI ISL 428855|B.1.1.8|Gambia|2020-03-17	Africa|hCoV-19/South Africa/R12723-20/2020|EPI ISL 504243|C.1|South Africa|2020-06-16	0.0003762921	Africa
Africa|hCoV-19/Gambia/GC19-026/2020|EPI ISL 428856|B.6|Gambia|2020-03-21	Africa|hCoV-19/South Africa/R12723-20/2020|EPI ISL 504243|C.1|South Africa|2020-06-16	0.0007186709	Africa
Africa|hCoV-19/Gambia/GC19-029/2020|EPI ISL 428857|B.1|Gambia|2020-04-20	Africa|hCoV-19/South Africa/R12723-20/2020|EPI ISL 504243|C.1|South Africa|2020-06-16	0.0005132608	Africa
Africa|hCoV-19/Gambia/GC19-0479/2020|EPI ISL 561015|B.1.1.293|Gambia|2020-04-29	Africa|hCoV-19/South Africa/R12723-20/2020|EPI ISL 504243|C.1|South Africa|2020-06-16	0.0003923724	Africa
Africa|hCoV-19/Gambia/GC19-0544/2020|EPI ISL 561016|B.1.5|Gambia|2020-05-01	Africa|hCoV-19/South Africa/R12723-20/2020|EPI ISL 504243|C.1|South Africa|2020-06-16	0.0003522816	Africa
Africa|hCoV-19/Gambia/GC19-1385/2020|EPI ISL 561018|B.1.5|Gambia|2020-05-12	Africa|hCoV-19/South Africa/R12723-20/2020|EPI ISL 504243|C.1|South Africa|2020-06-16	0.0003582367	Africa
Africa|hCoV-19/Gambia/GC19-1503/2020|EPI ISL 561021|B.1.1|Gambia|2020-05-14	Africa|hCoV-19/South Africa/R12723-20/2020|EPI ISL 504243|C.1|South Africa|2020-06-16	0.0004447454	Africa
Africa|hCoV-19/Gambia/GC19-1527/2020|EPI ISL 561022|B.1.1.293|Gambia|2020-05-16	Africa|hCoV-19/South Africa/R12723-20/2020|EPI ISL 504243|C.1|South Africa|2020-06-16	0.0003763474	Africa
Africa|hCoV-19/Gambia/GC19-1533/2020|EPI ISL 561023|B.1.1.264|Gambia|2020-05-16	Africa|hCoV-19/South Africa/R12723-20/2020|EPI ISL 504243|C.1|South Africa|2020-06-16	0.0003858505	Africa
Africa|hCoV-19/Gambia/GC19-1572/2020|EPI ISL 561014|B.1.1|Gambia|2020-05-20	Africa|hCoV-19/South Africa/R12723-20/2020|EPI ISL 504243|C.1|South Africa|2020-06-16	0.0003532060	Africa
Africa|hCoV-19/Gambia/GC19-1575/2020|EPI ISL 561026|B.1.1|Gambia|2020-05-20	Africa|hCoV-19/South Africa/R12723-20/2020|EPI ISL 504243|C.1|South Africa|2020-06-16	0.0004580471	Africa
Africa|hCoV-19/Gambia/GC19-1606/2020|EPI ISL 561027|B.1.1|Gambia|2020-05-20	Africa|hCoV-19/South Africa/R12723-20/2020|EPI ISL 504243|C.1|South Africa|2020-06-16	0.0003846217	Africa
Africa|hCoV-19/Gambia/GC19-1706/2020|EPI ISL 561028|B.1.5|Gambia|2020-05-22	Africa|hCoV-19/South Africa/R12723-20/2020|EPI ISL 504243|C.1|South Africa|2020-06-16	0.0003545156	Africa
Africa|hCoV-19/Gambia/GC19-1814/2020|EPI ISL 561032|B.1.5|Gambia|2020-05-28	Africa|hCoV-19/South Africa/R12723-20/2020|EPI ISL 504243|C.1|South Africa|2020-06-16	0.0003548678	Africa
Africa|hCoV-19/Gambia/GC19-1818/2020|EPI ISL 561034|B.1.1|Gambia|2020-05-28	Africa|hCoV-19/South Africa/R12723-20/2020|EPI ISL 504243|C.1|South Africa|2020-06-16	0.0004447756	Africa
Africa|hCoV-19/Gambia/GC19-1983/2020|EPI ISL 561038|B.1.1|Gambia|2020-06-07	Africa|hCoV-19/South Africa/R12723-20/2020|EPI ISL 504243|C.1|South Africa|2020-06-16	0.0004447621	Africa
Africa|hCoV-19/Gambia/GC19-2197/2020|EPI ISL 561040|B.1.292|Gambia|2020-06-26	Africa|hCoV-19/South Africa/R12723-20/2020|EPI ISL 504243|C.1|South Africa|2020-06-16	0.0005507813	Africa
Africa|hCoV-19/Gambia/GC19-2427/2020|EPI ISL 561105|B.1.1.293|Gambia|2020-07-21	Africa|hCoV-19/South Africa/R12723-20/2020|EPI ISL 504243|C.1|South Africa|2020-06-16	0.0004790827	Africa
Africa|hCoV-19/Gambia/GC19-2443/2020|EPI ISL 561106|B.1.5|Gambia|2020-07-21	Africa|hCoV-19/South Africa/R12723-20/2020|EPI ISL 504243|C.1|South Africa|2020-06-16	0.0004260377	Africa
Africa|hCoV-19/Gambia/GC19-2450/2020|EPI ISL 561107|B.1.5.12|Gambia|2020-07-21	Africa|hCoV-19/South Africa/R12723-20/2020|EPI ISL 504243|C.1|South Africa|2020-06-16	0.0006159674	Africa
Africa|hCoV-19/Gambia/GC19-2459/2020|EPI ISL 561108|B.1.1.293|Gambia|2020-07-21	Africa|hCoV-19/South Africa/R12723-20/2020|EPI ISL 504243|C.1|South Africa|2020-06-16	0.0004474976	Africa
Africa|hCoV-19/Gambia/GC19-2469/2020|EPI ISL 561109|B.1.5|Gambia|2020-07-21	Africa|hCoV-19/South Africa/R12723-20/2020|EPI ISL 504243|C.1|South Africa|2020-06-16	0.0004166612	Africa
Africa|hCoV-19/Gambia/GC19-2473/2020|EPI ISL 561110|B.1.5.12|Gambia|2020-07-21	Africa|hCoV-19/South Africa/R12723-20/2020|EPI ISL 504243|C.1|South Africa|2020-06-16	0.0006502306	Africa
Africa|hCoV-19/Gambia/GC19-2498/2020|EPI ISL 561111|B.1.292|Gambia|2020-07-21	Africa|hCoV-19/South Africa/R12723-20/2020|EPI ISL 504243|C.1|South Africa|2020-06-16	0.0005816936	Africa
Africa|hCoV-19/Gambia/GC19-2525/2020|EPI ISL 561113|B.1.1.293|Gambia|2020-07-21	Africa|hCoV-19/South Africa/R12723-20/2020|EPI ISL 504243|C.1|South Africa|2020-06-16	0.0004447576	Africa
Africa|hCoV-19/Gambia/GC19-2526/2020|EPI ISL 561114|B.1.5.12|Gambia|2020-07-21	Africa|hCoV-19/South Africa/R12723-20/2020|EPI ISL 504243|C.1|South Africa|2020-06-16	0.0006502438	Africa
Africa|hCoV-19/Gambia/GC19-2629/2020|EPI ISL 561123|B.1.5.12|Gambia|2020-07-21	Africa|hCoV-19/South Africa/R12723-20/2020|EPI ISL 504243|C.1|South Africa|2020-06-16	0.0006196996	Africa
Africa|hCoV-19/Gambia/GC19-2632/2020|EPI ISL 561124|B.1.5.12|Gambia|2020-07-21	Africa|hCoV-19/South Africa/R12723-20/2020|EPI ISL 504243|C.1|South Africa|2020-06-16	0.0006205967	Africa
Africa|hCoV-19/Gambia/GC19-2638/2020|EPI ISL 561126|B.1.5.12|Gambia|2020-07-21	Africa|hCoV-19/South Africa/R12723-20/2020|EPI ISL 504243|C.1|South Africa|2020-06-16	0.0005974811	Africa
Africa|hCoV-19/Gambia/GC19-2652/2020|EPI ISL 561128|B.1.5.12|Gambia|2020-07-21	Africa|hCoV-19/South Africa/R12723-20/2020|EPI ISL 504243|C.1|South Africa|2020-06-16	0.0005135080	Africa
Africa|hCoV-19/Gambia/GC19-2654/2020|EPI ISL 561130|B.1.292|Gambia|2020-07-21	Africa|hCoV-19/South Africa/R12723-20/2020|EPI ISL 504243|C.1|South Africa|2020-06-16	0.0006159867	Africa
Africa|hCoV-19/Gambia/GC19-2663/2020|EPI ISL 561133|B.1.1.293|Gambia|2020-07-21	Africa|hCoV-19/South Africa/R12723-20/2020|EPI ISL 504243|C.1|South Africa|2020-06-16	0.0004789795	Africa
Africa|hCoV-19/Gambia/GC19-2707/2020|EPI ISL 561134|B.1.1.293|Gambia|2020-07-21	Africa|hCoV-19/South Africa/R12723-20/2020|EPI ISL 504243|C.1|South Africa|2020-06-16	0.0005171120	Africa
Africa|hCoV-19/Gambia/GC19-2711/2020|EPI ISL 561135|B.1.5.12|Gambia|2020-07-21	Africa|hCoV-19/South Africa/R12723-20/2020|EPI ISL 504243|C.1|South Africa|2020-06-16	0.0005816817	Africa
Africa|hCoV-19/Gambia/GC19-2730/2020|EPI ISL 561136|B.1.5.12|Gambia|2020-07-21	Africa|hCoV-19/South Africa/R12723-20/2020|EPI ISL 504243|C.1|South Africa|2020-06-16	0.0007241362	Africa
Africa|hCoV-19/Gambia/GC19-2731/2020|EPI ISL 561137|B.1.1.293|Gambia|2020-07-21	Africa|hCoV-19/South Africa/R12723-20/2020|EPI ISL 504243|C.1|South Africa|2020-06-16	0.0004447879	Africa
Africa|hCoV-19/Gambia/GC19-2828/2020|EPI ISL 561150|B.1.361|Gambia|2020-07-24	Africa|hCoV-19/South Africa/R12723-20/2020|EPI ISL 504243|C.1|South Africa|2020-06-16	0.0005817591	Africa
Africa|hCoV-19/Gambia/GC19-2842/2020|EPI ISL 561151|B.1.1|Gambia|2020-07-24	Africa|hCoV-19/South Africa/R12723-20/2020|EPI ISL 504243|C.1|South Africa|2020-06-16	0.0005132432	Africa
Africa|hCoV-19/Gambia/GC19-2898/2020|EPI ISL 561153|B.1.5.12|Gambia|2020-07-24	Africa|hCoV-19/South Africa/R12723-20/2020|EPI ISL 504243|C.1|South Africa|2020-06-16	0.0005817214	Africa
Africa|hCoV-19/Gambia/GC19-2904/2020|EPI ISL 561154|B.1.1|Gambia|2020-07-24	Africa|hCoV-19/South Africa/R12723-20/2020|EPI ISL 504243|C.1|South Africa|2020-06-16	0.0005132256	Africa
Africa|hCoV-19/Gambia/GC19-2947/2020|EPI ISL 561155|B.1.5.12|Gambia|2020-07-24	Africa|hCoV-19/South Africa/R12723-20/2020|EPI ISL 504243|C.1|South Africa|2020-06-16	0.0006159382	Africa
Africa|hCoV-19/Gambia/GC19-2973/2020|EPI ISL 561156|B.1.1.293|Gambia|2020-07-24	Africa|hCoV-19/South Africa/R12723-20/2020|EPI ISL 504243|C.1|South Africa|2020-06-16	0.0004105272	Africa
Africa|hCoV-19/Gambia/GC19-2977/2020|EPI ISL 561157|B.1.1.293|Gambia|2020-07-24	Africa|hCoV-19/South Africa/R12723-20/2020|EPI ISL 504243|C.1|South Africa|2020-06-16	0.0004105412	Africa
Africa|hCoV-19/Gambia/GC19-2985/2020|EPI ISL 561158|B.1.5.12|Gambia|2020-07-24	Africa|hCoV-19/South Africa/R12723-20/2020|EPI ISL 504243|C.1|South Africa|2020-06-16	0.0005132275	Africa
Africa|hCoV-19/Gambia/GC19-2991/2020|EPI ISL 561159|B.1.1|Gambia|2020-07-24	Africa|hCoV-19/South Africa/R12723-20/2020|EPI ISL 504243|C.1|South Africa|2020-06-16	0.0004790663	Africa
Africa|hCoV-19/Gambia/GC19-3064/2020|EPI ISL 561160|B.1.1|Gambia|2020-07-25	Africa|hCoV-19/South Africa/R12723-20/2020|EPI ISL 504243|C.1|South Africa|2020-06-16	0.0005132607	Africa
Africa|hCoV-19/Gambia/GC19-3065/2020|EPI ISL 561161|B.1.5.12|Gambia|2020-07-25	Africa|hCoV-19/South Africa/R12723-20/2020|EPI ISL 504243|C.1|South Africa|2020-06-16	0.0006614787	Africa
Africa|hCoV-19/Gambia/GC19-3081/2020|EPI ISL 561162|B.1.1|Gambia|2020-07-25	Africa|hCoV-19/South Africa/R12723-20/2020|EPI ISL 504243|C.1|South Africa|2020-06-16	0.0005132428	Africa
Africa|hCoV-19/Gambia/GC19-3085/2020|EPI ISL 561163|B.1.1.293|Gambia|2020-07-25	Africa|hCoV-19/South Africa/R12723-20/2020|EPI ISL 504243|C.1|South Africa|2020-06-16	0.0004481853	Africa
Africa|hCoV-19/Gambia/GC19-3087/2020|EPI ISL 561041|B.1.292|Gambia|2020-07-25	Africa|hCoV-19/South Africa/R12723-20/2020|EPI ISL 504243|C.1|South Africa|2020-06-16	0.0006159233	Africa
Africa|hCoV-19/Gambia/GC19-3099/2020|EPI ISL 561164|B.1.1.242|Gambia|2020-07-25	Africa|hCoV-19/South Africa/R12723-20/2020|EPI ISL 504243|C.1|South Africa|2020-06-16	0.0004789862	Africa
Africa|hCoV-19/Gambia/GC19-3110/2020|EPI ISL 561165|B.1.1.293|Gambia|2020-07-25	Africa|hCoV-19/South Africa/R12723-20/2020|EPI ISL 504243|C.1|South Africa|2020-06-16	0.0004447621	Africa
Africa|hCoV-19/Gambia/GC19-3112/2020|EPI ISL 561166|B.1|Gambia|2020-07-25	Africa|hCoV-19/South Africa/R12723-20/2020|EPI ISL 504243|C.1|South Africa|2020-06-16	0.0006501639	Africa
Africa|hCoV-19/Gambia/GC19-3113/2020|EPI ISL 561167|B.1.1.293|Gambia|2020-07-25	Africa|hCoV-19/South Africa/R12723-20/2020|EPI ISL 504243|C.1|South Africa|2020-06-16	0.0004105272	Africa
Africa|hCoV-19/Gambia/GC19-3114/2020|EPI ISL 561168|B.1.1|Gambia|2020-07-25	Africa|hCoV-19/South Africa/R12723-20/2020|EPI ISL 504243|C.1|South Africa|2020-06-16	0.0005132256	Africa
Africa|hCoV-19/Gambia/GC19-3135/2020|EPI ISL 561169|B.1.5.12|Gambia|2020-07-27	Africa|hCoV-19/South Africa/R12723-20/2020|EPI ISL 504243|C.1|South Africa|2020-06-16	0.0005171192	Africa
Africa|hCoV-19/Gambia/GC19-3140/2020|EPI ISL 561042|B.1.5.12|Gambia|2020-07-27	Africa|hCoV-19/South Africa/R12723-20/2020|EPI ISL 504243|C.1|South Africa|2020-06-16	0.0006844973	Africa
Africa|hCoV-19/Gambia/GC19-3145/2020|EPI ISL 561170|B.1.1|Gambia|2020-07-27	Africa|hCoV-19/South Africa/R12723-20/2020|EPI ISL 504243|C.1|South Africa|2020-06-16	0.0005132432	Africa
Africa|hCoV-19/Gambia/GC19-3146/2020|EPI ISL 561171|B.1.5.12|Gambia|2020-07-27	Africa|hCoV-19/South Africa/R12723-20/2020|EPI ISL 504243|C.1|South Africa|2020-06-16	0.0005172851	Africa
Africa|hCoV-19/Gambia/GC19-3165/2020|EPI ISL 561043|B.1.1.293|Gambia|2020-07-27	Africa|hCoV-19/South Africa/R12723-20/2020|EPI ISL 504243|C.1|South Africa|2020-06-16	0.0004105272	Africa
Africa|hCoV-19/Gambia/GC19-3166/2020|EPI ISL 561044|B.1.5.12|Gambia|2020-07-27	Africa|hCoV-19/South Africa/R12723-20/2020|EPI ISL 504243|C.1|South Africa|2020-06-16	0.0005171014	Africa
Africa|hCoV-19/Gambia/GC19-3189/2020|EPI ISL 561045|B.1.5|Gambia|2020-07-27	Africa|hCoV-19/South Africa/R12723-20/2020|EPI ISL 504243|C.1|South Africa|2020-06-16	0.0003829764	Africa
Africa|hCoV-19/Gambia/GC19-3192/2020|EPI ISL 561046|B.1.5|Gambia|2020-07-27	Africa|hCoV-19/South Africa/R12723-20/2020|EPI ISL 504243|C.1|South Africa|2020-06-16	0.0003792443	Africa
Africa|hCoV-19/Gambia/GC19-3193/2020|EPI ISL 561047|B.1.5.12|Gambia|2020-07-27	Africa|hCoV-19/South Africa/R12723-20/2020|EPI ISL 504243|C.1|South Africa|2020-06-16	0.0005170835	Africa
Africa|hCoV-19/Gambia/GC19-3208/2020|EPI ISL 561048|B.1.5.12|Gambia|2020-07-27	Africa|hCoV-19/South Africa/R12723-20/2020|EPI ISL 504243|C.1|South Africa|2020-06-16	0.0005861533	Africa
Africa|hCoV-19/Gambia/GC19-3209/2020|EPI ISL 561049|B.1.5.12|Gambia|2020-07-27	Africa|hCoV-19/South Africa/R12723-20/2020|EPI ISL 504243|C.1|South Africa|2020-06-16	0.0004826679	Africa
Africa|hCoV-19/Gambia/GC19-3210/2020|EPI ISL 561050|B.1.5.12|Gambia|2020-07-27	Africa|hCoV-19/South Africa/R12723-20/2020|EPI ISL 504243|C.1|South Africa|2020-06-16	0.0004920224	Africa
Africa|hCoV-19/Gambia/GC19-3214/2020|EPI ISL 561051|B.1.1.293|Gambia|2020-07-27	Africa|hCoV-19/South Africa/R12723-20/2020|EPI ISL 504243|C.1|South Africa|2020-06-16	0.0004137005	Africa
Africa|hCoV-19/Gambia/GC19-3219/2020|EPI ISL 561052|B.1.5.12|Gambia|2020-07-27	Africa|hCoV-19/South Africa/R12723-20/2020|EPI ISL 504243|C.1|South Africa|2020-06-16	0.0005132976	Africa
Africa|hCoV-19/Gambia/GC19-3246/2020|EPI ISL 561053|B.1.5.12|Gambia|2020-07-27	Africa|hCoV-19/South Africa/R12723-20/2020|EPI ISL 504243|C.1|South Africa|2020-06-16	0.0005171476	Africa
Africa|hCoV-19/Gambia/GC19-3255/2020|EPI ISL 561054|B.1.177|Gambia|2020-07-27	Africa|hCoV-19/South Africa/R12723-20/2020|EPI ISL 504243|C.1|South Africa|2020-06-16	0.0003447533	Africa
Africa|hCoV-19/Gambia/GC19-3266/2020|EPI ISL 561055|B.1.5|Gambia|2020-07-27	Africa|hCoV-19/South Africa/R12723-20/2020|EPI ISL 504243|C.1|South Africa|2020-06-16	0.0003102394	Africa
Africa|hCoV-19/Gambia/GC19-3267/2020|EPI ISL 561056|B.1.5.12|Gambia|2020-07-27	Africa|hCoV-19/South Africa/R12723-20/2020|EPI ISL 504243|C.1|South Africa|2020-06-16	0.0004481869	Africa
Africa|hCoV-19/Gambia/GC19-3278/2020|EPI ISL 561058|B.1.5.12|Gambia|2020-07-27	Africa|hCoV-19/South Africa/R12723-20/2020|EPI ISL 504243|C.1|South Africa|2020-06-16	0.0004826064	Africa
Africa|hCoV-19/Gambia/GC19-3301/2020|EPI ISL 561059|B.1.5.12|Gambia|2020-07-27	Africa|hCoV-19/South Africa/R12723-20/2020|EPI ISL 504243|C.1|South Africa|2020-06-16	0.0004826563	Africa
Africa|hCoV-19/Gambia/GC19-3317/2020|EPI ISL 561060|B.1.5|Gambia|2020-07-27	Africa|hCoV-19/South Africa/R12723-20/2020|EPI ISL 504243|C.1|South Africa|2020-06-16	0.0003764337	Africa
Africa|hCoV-19/Gambia/GC19-3323/2020|EPI ISL 561061|B.1.5|Gambia|2020-07-27	Africa|hCoV-19/South Africa/R12723-20/2020|EPI ISL 504243|C.1|South Africa|2020-06-16	0.0003447687	Africa
Africa|hCoV-19/Gambia/GC19-3358/2020|EPI ISL 561062|B.1.1.293|Gambia|2020-07-27	Africa|hCoV-19/South Africa/R12723-20/2020|EPI ISL 504243|C.1|South Africa|2020-06-16	0.0005132255	Africa
Africa|hCoV-19/Gambia/GC19-3365/2020|EPI ISL 561063|B.1.5.12|Gambia|2020-07-27	Africa|hCoV-19/South Africa/R12723-20/2020|EPI ISL 504243|C.1|South Africa|2020-06-16	0.0005516298	Africa
Africa|hCoV-19/Gambia/GC19-3373/2020|EPI ISL 561064|B.1.5|Gambia|2020-07-27	Africa|hCoV-19/South Africa/R12723-20/2020|EPI ISL 504243|C.1|South Africa|2020-06-16	0.0004137167	Africa
Africa|hCoV-19/Gambia/GC19-3374/2020|EPI ISL 561065|B.1.5.12|Gambia|2020-07-27	Africa|hCoV-19/South Africa/R12723-20/2020|EPI ISL 504243|C.1|South Africa|2020-06-16	0.0005171013	Africa
Africa|hCoV-19/Gambia/GC19-3375/2020|EPI ISL 561066|B.1.5.12|Gambia|2020-07-27	Africa|hCoV-19/South Africa/R12723-20/2020|EPI ISL 504243|C.1|South Africa|2020-06-16	0.0004826063	Africa
Africa|hCoV-19/Gambia/GC19-3380/2020|EPI ISL 561067|B.1.5.12|Gambia|2020-07-27	Africa|hCoV-19/South Africa/R12723-20/2020|EPI ISL 504243|C.1|South Africa|2020-06-16	0.0005171370	Africa
Africa|hCoV-19/Gambia/GC19-3381/2020|EPI ISL 561068|B.1.5.12|Gambia|2020-07-27	Africa|hCoV-19/South Africa/R12723-20/2020|EPI ISL 504243|C.1|South Africa|2020-06-16	0.0006502013	Africa
Africa|hCoV-19/Gambia/GC19-3396/2020|EPI ISL 561069|B.1.5.12|Gambia|2020-07-27	Africa|hCoV-19/South Africa/R12723-20/2020|EPI ISL 504243|C.1|South Africa|2020-06-16	0.0006502016	Africa
Africa|hCoV-19/Gambia/GC19-3398/2020|EPI ISL 561070|B.1.1.242|Gambia|2020-07-27	Africa|hCoV-19/South Africa/R12723-20/2020|EPI ISL 504243|C.1|South Africa|2020-06-16	0.0005816678	Africa
Africa|hCoV-19/Gambia/GC19-3399/2020|EPI ISL 561172|B.1.5|Gambia|2020-07-27	Africa|hCoV-19/South Africa/R12723-20/2020|EPI ISL 504243|C.1|South Africa|2020-06-16	0.0004106296	Africa
Africa|hCoV-19/Gambia/GC19-3400/2020|EPI ISL 561173|B.1.5|Gambia|2020-07-27	Africa|hCoV-19/South Africa/R12723-20/2020|EPI ISL 504243|C.1|South Africa|2020-06-16	0.0004790614	Africa
Africa|hCoV-19/Gambia/GC19-3407/2020|EPI ISL 561174|B.1.1.242|Gambia|2020-07-27	Africa|hCoV-19/South Africa/R12723-20/2020|EPI ISL 504243|C.1|South Africa|2020-06-16	0.0004448246	Africa
Africa|hCoV-19/Gambia/GC19-3411/2020|EPI ISL 561175|B.1.5.12|Gambia|2020-07-27	Africa|hCoV-19/South Africa/R12723-20/2020|EPI ISL 504243|C.1|South Africa|2020-06-16	0.0005898192	Africa
Africa|hCoV-19/Gambia/GC19-3418/2020|EPI ISL 561176|B.1.1.242|Gambia|2020-07-27	Africa|hCoV-19/South Africa/R12723-20/2020|EPI ISL 504243|C.1|South Africa|2020-06-16	0.0005132503	Africa
Africa|hCoV-19/Gambia/GC19-3429/2020|EPI ISL 561178|B.1.5.12|Gambia|2020-07-27	Africa|hCoV-19/South Africa/R12723-20/2020|EPI ISL 504243|C.1|South Africa|2020-06-16	0.0005132276	Africa
Africa|hCoV-19/Gambia/GC19-3432/2020|EPI ISL 561179|B.1.5.12|Gambia|2020-07-27	Africa|hCoV-19/South Africa/R12723-20/2020|EPI ISL 504243|C.1|South Africa|2020-06-16	0.0006896965	Africa
Africa|hCoV-19/Gambia/GC19-3438/2020|EPI ISL 561180|B.1.5.12|Gambia|2020-07-27	Africa|hCoV-19/South Africa/R12723-20/2020|EPI ISL 504243|C.1|South Africa|2020-06-16	0.0006502393	Africa
Africa|hCoV-19/Gambia/GC19-3445/2020|EPI ISL 561181|B.1.5.12|Gambia|2020-07-27	Africa|hCoV-19/South Africa/R12723-20/2020|EPI ISL 504243|C.1|South Africa|2020-06-16	0.0007186734	Africa
Africa|hCoV-19/Gambia/GC19-3448/2020|EPI ISL 561183|B.1.5|Gambia|2020-07-27	Africa|hCoV-19/South Africa/R12723-20/2020|EPI ISL 504243|C.1|South Africa|2020-06-16	0.0004486091	Africa
Africa|hCoV-19/Gambia/GC19-3497/2020|EPI ISL 561184|B.1.5.12|Gambia|2020-07-27	Africa|hCoV-19/South Africa/R12723-20/2020|EPI ISL 504243|C.1|South Africa|2020-06-16	0.0006501572	Africa
Africa|hCoV-19/Gambia/GC19-3503/2020|EPI ISL 561186|B.1.5.12|Gambia|2020-07-27	Africa|hCoV-19/South Africa/R12723-20/2020|EPI ISL 504243|C.1|South Africa|2020-06-16	0.0005549971	Africa
Africa|hCoV-19/Gambia/GC19-3504/2020|EPI ISL 561187|B.1.5.12|Gambia|2020-07-27	Africa|hCoV-19/South Africa/R12723-20/2020|EPI ISL 504243|C.1|South Africa|2020-06-16	0.0006206181	Africa
Africa|hCoV-19/Gambia/GC19-3505/2020|EPI ISL 561188|B.1.5.12|Gambia|2020-07-27	Africa|hCoV-19/South Africa/R12723-20/2020|EPI ISL 504243|C.1|South Africa|2020-06-16	0.0005817295	Africa
Africa|hCoV-19/Gambia/GC19-3529/2020|EPI ISL 561191|B.1.5.12|Gambia|2020-07-27	Africa|hCoV-19/South Africa/R12723-20/2020|EPI ISL 504243|C.1|South Africa|2020-06-16	0.0006502172	Africa
Africa|hCoV-19/Gambia/GC19-3530/2020|EPI ISL 561192|B.1.5.12|Gambia|2020-07-27	Africa|hCoV-19/South Africa/R12723-20/2020|EPI ISL 504243|C.1|South Africa|2020-06-16	0.0005208356	Africa
Africa|hCoV-19/Gambia/GC19-3533/2020|EPI ISL 561193|B.1.1.293|Gambia|2020-07-27	Africa|hCoV-19/South Africa/R12723-20/2020|EPI ISL 504243|C.1|South Africa|2020-06-16	0.0004448033	Africa
Africa|hCoV-19/Gambia/GC19-3535/2020|EPI ISL 561194|B.1.1.242|Gambia|2020-07-27	Africa|hCoV-19/South Africa/R12723-20/2020|EPI ISL 504243|C.1|South Africa|2020-06-16	0.0005132328	Africa
Africa|hCoV-19/Gambia/GC19-3550/2020|EPI ISL 561195|B.1.5.12|Gambia|2020-07-27	Africa|hCoV-19/South Africa/R12723-20/2020|EPI ISL 504243|C.1|South Africa|2020-06-16	0.0006159741	Africa
Africa|hCoV-19/Gambia/GC19-3565/2020|EPI ISL 561196|B.1.5.12|Gambia|2020-07-27	Africa|hCoV-19/South Africa/R12723-20/2020|EPI ISL 504243|C.1|South Africa|2020-06-16	0.0005474539	Africa
Africa|hCoV-19/Gambia/GC19-3578/2020|EPI ISL 561197|B.1.5.12|Gambia|2020-07-27	Africa|hCoV-19/South Africa/R12723-20/2020|EPI ISL 504243|C.1|South Africa|2020-06-16	0.0005819605	Africa
Africa|hCoV-19/Gambia/GC19-3629/2020|EPI ISL 561199|B.1.5.12|Gambia|2020-07-27	Africa|hCoV-19/South Africa/R12723-20/2020|EPI ISL 504243|C.1|South Africa|2020-06-16	0.0006844672	Africa
Africa|hCoV-19/Gambia/GC19-3656/2020|EPI ISL 561201|B.1.5.12|Gambia|2020-07-27	Africa|hCoV-19/South Africa/R12723-20/2020|EPI ISL 504243|C.1|South Africa|2020-06-16	0.0005817414	Africa
Africa|hCoV-19/Gambia/GC19-3659/2020|EPI ISL 561202|B.1.1|Gambia|2020-07-27	Africa|hCoV-19/South Africa/R12723-20/2020|EPI ISL 504243|C.1|South Africa|2020-06-16	0.0004790548	Africa
Africa|hCoV-19/Gambia/GC19-3666/2020|EPI ISL 561204|B.1.5.12|Gambia|2020-07-27	Africa|hCoV-19/South Africa/R12723-20/2020|EPI ISL 504243|C.1|South Africa|2020-06-16	0.0006197209	Africa
Africa|hCoV-19/Gambia/GC19-3769/2020|EPI ISL 561072|B.1.292|Gambia|2020-07-27	Africa|hCoV-19/South Africa/R12723-20/2020|EPI ISL 504243|C.1|South Africa|2020-06-16	0.0005896678	Africa
Africa|hCoV-19/Gambia/GC19-3773/2020|EPI ISL 561073|B.1.5.12|Gambia|2020-07-27	Africa|hCoV-19/South Africa/R12723-20/2020|EPI ISL 504243|C.1|South Africa|2020-06-16	0.0006502016	Africa
Africa|hCoV-19/Gambia/GC19-3774/2020|EPI ISL 561074|B.1.5.12|Gambia|2020-07-27	Africa|hCoV-19/South Africa/R12723-20/2020|EPI ISL 504243|C.1|South Africa|2020-06-16	0.0006159678	Africa
Africa|hCoV-19/Gambia/GC19-3794/2020|EPI ISL 561078|B.1.5.12|Gambia|2020-07-27	Africa|hCoV-19/South Africa/R12723-20/2020|EPI ISL 504243|C.1|South Africa|2020-06-16	0.0006243847	Africa
Africa|hCoV-19/Gambia/GC19-3796/2020|EPI ISL 561079|B.1.5.12|Gambia|2020-07-27	Africa|hCoV-19/South Africa/R12723-20/2020|EPI ISL 504243|C.1|South Africa|2020-06-16	0.0006501703	Africa
Africa|hCoV-19/Gambia/GC19-3798/2020|EPI ISL 561080|B.1.1.242|Gambia|2020-07-27	Africa|hCoV-19/South Africa/R12723-20/2020|EPI ISL 504243|C.1|South Africa|2020-06-16	0.0005528825	Africa
Africa|hCoV-19/Gambia/GC19-3799/2020|EPI ISL 561081|B.1.1.242|Gambia|2020-07-27	Africa|hCoV-19/South Africa/R12723-20/2020|EPI ISL 504243|C.1|South Africa|2020-06-16	0.0005474168	Africa
Africa|hCoV-19/Gambia/GC19-3802/2020|EPI ISL 561082|B.1.5.12|Gambia|2020-07-27	Africa|hCoV-19/South Africa/R12723-20/2020|EPI ISL 504243|C.1|South Africa|2020-06-16	0.0006844273	Africa
Africa|hCoV-19/Gambia/GC19-3805/2020|EPI ISL 561083|B.1.5.12|Gambia|2020-07-27	Africa|hCoV-19/South Africa/R12723-20/2020|EPI ISL 504243|C.1|South Africa|2020-06-16	0.0006159530	Africa
Africa|hCoV-19/Gambia/GC19-3806/2020|EPI ISL 561084|B.1.1.293|Gambia|2020-07-27	Africa|hCoV-19/South Africa/R12723-20/2020|EPI ISL 504243|C.1|South Africa|2020-06-16	0.0004447666	Africa
Africa|hCoV-19/Gambia/GC19-3807/2020|EPI ISL 561085|B.1.1.293|Gambia|2020-07-27	Africa|hCoV-19/South Africa/R12723-20/2020|EPI ISL 504243|C.1|South Africa|2020-06-16	0.0004790269	Africa
Africa|hCoV-19/Gambia/GC19-3812/2020|EPI ISL 561086|B.1.1.293|Gambia|2020-07-27	Africa|hCoV-19/South Africa/R12723-20/2020|EPI ISL 504243|C.1|South Africa|2020-06-16	0.0005143267	Africa
Africa|hCoV-19/Gambia/GC19-3813/2020|EPI ISL 561087|B.1.1.293|Gambia|2020-07-27	Africa|hCoV-19/South Africa/R12723-20/2020|EPI ISL 504243|C.1|South Africa|2020-06-16	0.0004790104	Africa
Africa|hCoV-19/Gambia/GC19-3814/2020|EPI ISL 561088|B.1|Gambia|2020-07-27	Africa|hCoV-19/South Africa/R12723-20/2020|EPI ISL 504243|C.1|South Africa|2020-06-16	0.0007187493	Africa
Africa|hCoV-19/Gambia/GC19-3816/2020|EPI ISL 561089|B.1.1.293|Gambia|2020-07-27	Africa|hCoV-19/South Africa/R12723-20/2020|EPI ISL 504243|C.1|South Africa|2020-06-16	0.0004481544	Africa
Africa|hCoV-19/Gambia/GC19-3818/2020|EPI ISL 561090|B.1.1.293|Gambia|2020-07-27	Africa|hCoV-19/South Africa/R12723-20/2020|EPI ISL 504243|C.1|South Africa|2020-06-16	0.0005474519	Africa
Africa|hCoV-19/Gambia/GC19-3820/2020|EPI ISL 561091|B.1.1.293|Gambia|2020-07-27	Africa|hCoV-19/South Africa/R12723-20/2020|EPI ISL 504243|C.1|South Africa|2020-06-16	0.0004790105	Africa
Africa|hCoV-19/Gambia/GC19-3821/2020|EPI ISL 561092|B.1.5.12|Gambia|2020-07-27	Africa|hCoV-19/South Africa/R12723-20/2020|EPI ISL 504243|C.1|South Africa|2020-06-16	0.0005555309	Africa
Africa|hCoV-19/Gambia/GC19-3822/2020|EPI ISL 561093|B.1.5.12|Gambia|2020-07-27	Africa|hCoV-19/South Africa/R12723-20/2020|EPI ISL 504243|C.1|South Africa|2020-06-16	0.0006502018	Africa
Africa|hCoV-19/Gambia/GC19-3823/2020|EPI ISL 561094|B.1.5.12|Gambia|2020-07-27	Africa|hCoV-19/South Africa/R12723-20/2020|EPI ISL 504243|C.1|South Africa|2020-06-16	0.0006551531	Africa
Africa|hCoV-19/Gambia/GC19-3835/2020|EPI ISL 561096|B.1.1.293|Gambia|2020-07-27	Africa|hCoV-19/South Africa/R12723-20/2020|EPI ISL 504243|C.1|South Africa|2020-06-16	0.0004447817	Africa
Africa|hCoV-19/Gambia/GC19-3836/2020|EPI ISL 561097|B.1.5.12|Gambia|2020-07-27	Africa|hCoV-19/South Africa/R12723-20/2020|EPI ISL 504243|C.1|South Africa|2020-06-16	0.0006159257	Africa
Africa|hCoV-19/Gambia/GC19-3839/2020|EPI ISL 561098|B.1.5.12|Gambia|2020-07-27	Africa|hCoV-19/South Africa/R12723-20/2020|EPI ISL 504243|C.1|South Africa|2020-06-16	0.0006502016	Africa
Africa|hCoV-19/Gambia/GC19-3842/2020|EPI ISL 561099|B.1.1.293|Gambia|2020-07-27	Africa|hCoV-19/South Africa/R12723-20/2020|EPI ISL 504243|C.1|South Africa|2020-06-16	0.0005474630	Africa
Africa|hCoV-19/Gambia/GC19-3846/2020|EPI ISL 561100|B.1.1.293|Gambia|2020-07-27	Africa|hCoV-19/South Africa/R12723-20/2020|EPI ISL 504243|C.1|South Africa|2020-06-16	0.0005132361	Africa
Africa|hCoV-19/Gambia/GC19-3852/2020|EPI ISL 561101|B.1.5.12|Gambia|2020-07-27	Africa|hCoV-19/South Africa/R12723-20/2020|EPI ISL 504243|C.1|South Africa|2020-06-16	0.0006591390	Africa
Africa|hCoV-19/Gambia/GC19-3854/2020|EPI ISL 561102|B.1.1.293|Gambia|2020-07-27	Africa|hCoV-19/South Africa/R12723-20/2020|EPI ISL 504243|C.1|South Africa|2020-06-16	0.0005474631	Africa
Africa|hCoV-19/Gambia/GC192573/2020|EPI ISL 561115|B.1.5.12|Gambia|2020-07-21	Africa|hCoV-19/South Africa/R12723-20/2020|EPI ISL 504243|C.1|South Africa|2020-06-16	0.0006502305	Africa
Africa|hCoV-19/Gambia/GC192576/2020|EPI ISL 561117|B.1.5.12|Gambia|2020-07-21	Africa|hCoV-19/South Africa/R12723-20/2020|EPI ISL 504243|C.1|South Africa|2020-06-16	0.0005508459	Africa
Africa|hCoV-19/Gambia/GC192579/2020|EPI ISL 561118|B.1.5.12|Gambia|2020-07-21	Africa|hCoV-19/South Africa/R12723-20/2020|EPI ISL 504243|C.1|South Africa|2020-06-16	0.0005541266	Africa
Africa|hCoV-19/Gambia/GC192602/2020|EPI ISL 561120|B.1.1.293|Gambia|2020-07-21	Africa|hCoV-19/South Africa/R12723-20/2020|EPI ISL 504243|C.1|South Africa|2020-06-16	0.0005474520	Africa
Africa|hCoV-19/Gambia/GC192610/2020|EPI ISL 561121|B.1.1.293|Gambia|2020-07-21	Africa|hCoV-19/South Africa/R12723-20/2020|EPI ISL 504243|C.1|South Africa|2020-06-16	0.0005474520	Africa
Africa|hCoV-19/Gambia/GC192751/2020|EPI ISL 561138|B.1.5.12|Gambia|2020-07-21	Africa|hCoV-19/South Africa/R12723-20/2020|EPI ISL 504243|C.1|South Africa|2020-06-16	0.0006844811	Africa
Africa|hCoV-19/Gambia/GC192756/2020|EPI ISL 561139|B.1.5.12|Gambia|2020-07-22	Africa|hCoV-19/South Africa/R12723-20/2020|EPI ISL 504243|C.1|South Africa|2020-06-16	0.0006159678	Africa
Africa|hCoV-19/Gambia/GC192772/2020|EPI ISL 561140|B.1.1|Gambia|2020-07-22	Africa|hCoV-19/South Africa/R12723-20/2020|EPI ISL 504243|C.1|South Africa|2020-06-16	0.0005132256	Africa
Africa|hCoV-19/Gambia/GC192778/2020|EPI ISL 561141|B.1.1|Gambia|2020-07-22	Africa|hCoV-19/South Africa/R12723-20/2020|EPI ISL 504243|C.1|South Africa|2020-06-16	0.0005132783	Africa
Africa|hCoV-19/Gambia/GC192781/2020|EPI ISL 561142|B.1.5.12|Gambia|2020-07-22	Africa|hCoV-19/South Africa/R12723-20/2020|EPI ISL 504243|C.1|South Africa|2020-06-16	0.0006502017	Africa
Africa|hCoV-19/Gambia/GC192782/2020|EPI ISL 561143|B.1.5.12|Gambia|2020-07-22	Africa|hCoV-19/South Africa/R12723-20/2020|EPI ISL 504243|C.1|South Africa|2020-06-16	0.0006502172	Africa
Africa|hCoV-19/Gambia/GC192786/2020|EPI ISL 561144|B.1.1.293|Gambia|2020-07-22	Africa|hCoV-19/South Africa/R12723-20/2020|EPI ISL 504243|C.1|South Africa|2020-06-16	0.0004789893	Africa
Africa|hCoV-19/Gambia/GC192789/2020|EPI ISL 561145|B.1|Gambia|2020-07-22	Africa|hCoV-19/South Africa/R12723-20/2020|EPI ISL 504243|C.1|South Africa|2020-06-16	0.0005816878	Africa
Africa|hCoV-19/Gambia/GC192811/2020|EPI ISL 561147|B.1.5.12|Gambia|2020-07-22	Africa|hCoV-19/South Africa/R12723-20/2020|EPI ISL 504243|C.1|South Africa|2020-06-16	0.0006248615	Africa
Africa|hCoV-19/Gambia/GC192812/2020|EPI ISL 561148|B.1.1.293|Gambia|2020-07-22	Africa|hCoV-19/South Africa/R12723-20/2020|EPI ISL 504243|C.1|South Africa|2020-06-16	0.0004105271	Africa
Africa|hCoV-19/Gambia/NPHL-038/2020|EPI ISL 561205|B.1.1|Gambia|2020	Africa|hCoV-19/South Africa/R12723-20/2020|EPI ISL 504243|C.1|South Africa|2020-06-16	0.0005474651	Africa
Africa|hCoV-19/Gambia/NPHL-061/2020|EPI ISL 561206|B.1.5.12|Gambia|2020	Africa|hCoV-19/South Africa/R12723-20/2020|EPI ISL 504243|C.1|South Africa|2020-06-16	0.0007186907	Africa
Africa|hCoV-19/Gambia/NPHL-1168/2020|EPI ISL 561212|B.1.5.12|Gambia|2020-06-27	Africa|hCoV-19/South Africa/R12723-20/2020|EPI ISL 504243|C.1|South Africa|2020-06-16	0.0007187344	Africa
Africa|hCoV-19/Gambia/NPHL-1208/2020|EPI ISL 561213|B.1.5.12|Gambia|2020-06-30	Africa|hCoV-19/South Africa/R12723-20/2020|EPI ISL 504243|C.1|South Africa|2020-06-16	0.0004855734	Africa
Africa|hCoV-19/Gambia/NPHL-1209/2020|EPI ISL 561214|B.1.5.12|Gambia|2020-06-30	Africa|hCoV-19/South Africa/R12723-20/2020|EPI ISL 504243|C.1|South Africa|2020-06-16	0.0004535967	Africa
Africa|hCoV-19/Gambia/NPHL-1212/2020|EPI ISL 561215|B.1.5.12|Gambia|2020-06-30	Africa|hCoV-19/South Africa/R12723-20/2020|EPI ISL 504243|C.1|South Africa|2020-06-16	0.0005816817	Africa
Africa|hCoV-19/Gambia/NPHL-1224/2020|EPI ISL 561217|B.1.1.293|Gambia|2020-06-30	Africa|hCoV-19/South Africa/R12723-20/2020|EPI ISL 504243|C.1|South Africa|2020-06-16	0.0003923304	Africa
Africa|hCoV-19/Gambia/NPHL-1230/2020|EPI ISL 561218|B.1.5|Gambia|2020-06-30	Africa|hCoV-19/South Africa/R12723-20/2020|EPI ISL 504243|C.1|South Africa|2020-06-16	0.0004161405	Africa
Africa|hCoV-19/Gambia/NPHL-1248/2020|EPI ISL 561222|B.1.5|Gambia|2020-07-01	Africa|hCoV-19/South Africa/R12723-20/2020|EPI ISL 504243|C.1|South Africa|2020-06-16	0.0004161121	Africa
Africa|hCoV-19/Gambia/NPHL-1258/2020|EPI ISL 561223|B.1.292|Gambia|2020-07-02	Africa|hCoV-19/South Africa/R12723-20/2020|EPI ISL 504243|C.1|South Africa|2020-06-16	0.0005474648	Africa
Africa|hCoV-19/Gambia/NPHL-1422/2020|EPI ISL 561228|B.1.5|Gambia|2020-07-04	Africa|hCoV-19/South Africa/R12723-20/2020|EPI ISL 504243|C.1|South Africa|2020-06-16	0.0003548428	Africa
Africa|hCoV-19/Gambia/NPHL-1424/2020|EPI ISL 561229|B.1.292|Gambia|2020-07-04	Africa|hCoV-19/South Africa/R12723-20/2020|EPI ISL 504243|C.1|South Africa|2020-06-16	0.0005476317	Africa
Africa|hCoV-19/Gambia/NPHL-1446/2020|EPI ISL 561230|B.1.5|Gambia|2020-07-04	Africa|hCoV-19/South Africa/R12723-20/2020|EPI ISL 504243|C.1|South Africa|2020-06-16	0.0004161121	Africa
Africa|hCoV-19/Gambia/NPHL-1477/2020|EPI ISL 561231|B.1.5|Gambia|2020	Africa|hCoV-19/South Africa/R12723-20/2020|EPI ISL 504243|C.1|South Africa|2020-06-16	0.0004237366	Africa
Africa|hCoV-19/Gambia/NPHL-1514/2020|EPI ISL 561232|B.1.1|Gambia|2020	Africa|hCoV-19/South Africa/R12723-20/2020|EPI ISL 504243|C.1|South Africa|2020-06-16	0.0004447468	Africa
Africa|hCoV-19/Gambia/NPHL-1641/2020|EPI ISL 561235|B.1.292|Gambia|2020-07-31	Africa|hCoV-19/South Africa/R12723-20/2020|EPI ISL 504243|C.1|South Africa|2020-06-16	0.0005963834	Africa
Africa|hCoV-19/Gambia/NPHL-1645/2020|EPI ISL 561236|B.1.1.293|Gambia|2020-08-04	Africa|hCoV-19/South Africa/R12723-20/2020|EPI ISL 504243|C.1|South Africa|2020-06-16	0.0004818690	Africa
Africa|hCoV-19/Gambia/NPHL-1711/2020|EPI ISL 561237|B.1.1.293|Gambia|2020-08-04	Africa|hCoV-19/South Africa/R12723-20/2020|EPI ISL 504243|C.1|South Africa|2020-06-16	0.0004105271	Africa
Africa|hCoV-19/Gambia/NPHL-1746/2020|EPI ISL 561238|B.1.1|Gambia|2020-07-20	Africa|hCoV-19/South Africa/R12723-20/2020|EPI ISL 504243|C.1|South Africa|2020-06-16	0.0003421387	Africa
Africa|hCoV-19/Gambia/NPHL-1921/2020|EPI ISL 561239|B.1.1|Gambia|2020	Africa|hCoV-19/South Africa/R12723-20/2020|EPI ISL 504243|C.1|South Africa|2020-06-16	0.0005132256	Africa
Africa|hCoV-19/Gambia/NPHL-1968/2020|EPI ISL 561240|B.1.1|Gambia|2020-07-16	Africa|hCoV-19/South Africa/R12723-20/2020|EPI ISL 504243|C.1|South Africa|2020-06-16	0.0005132256	Africa
Africa|hCoV-19/Gambia/NPHL-2037/2020|EPI ISL 561241|B.1.1|Gambia|2020-07-15	Africa|hCoV-19/South Africa/R12723-20/2020|EPI ISL 504243|C.1|South Africa|2020-06-16	0.0004790171	Africa
Africa|hCoV-19/Gambia/NPHL-2268/2020|EPI ISL 561242|B.1.1|Gambia|2020	Africa|hCoV-19/South Africa/R12723-20/2020|EPI ISL 504243|C.1|South Africa|2020-06-16	0.0003086333	Africa
Africa|hCoV-19/Gambia/NPHL-2344/2020|EPI ISL 561243|B.1.292|Gambia|2020	Africa|hCoV-19/South Africa/R12723-20/2020|EPI ISL 504243|C.1|South Africa|2020-06-16	0.0006159780	Africa
Africa|hCoV-19/Gambia/NPHL-2374/2020|EPI ISL 561244|B.1.5.12|Gambia|2020	Africa|hCoV-19/South Africa/R12723-20/2020|EPI ISL 504243|C.1|South Africa|2020-06-16	0.0005817016	Africa
Africa|hCoV-19/Gambia/NPHL-242/2020|EPI ISL 561245|B.1.5|Gambia|2020	Africa|hCoV-19/South Africa/R12723-20/2020|EPI ISL 504243|C.1|South Africa|2020-06-16	0.0004106031	Africa
Africa|hCoV-19/Gambia/NPHL-243/2020|EPI ISL 561246|B.1.5|Gambia|2020	Africa|hCoV-19/South Africa/R12723-20/2020|EPI ISL 504243|C.1|South Africa|2020-06-16	0.0003838313	Africa
Africa|hCoV-19/Gambia/NPHL-244/2020|EPI ISL 561247|B.1.1.293|Gambia|2020	Africa|hCoV-19/South Africa/R12723-20/2020|EPI ISL 504243|C.1|South Africa|2020-06-16	0.0004487021	Africa
Africa|hCoV-19/Gambia/NPHL-2443/2020|EPI ISL 561248|B.1.5.12|Gambia|2020	Africa|hCoV-19/South Africa/R12723-20/2020|EPI ISL 504243|C.1|South Africa|2020-06-16	0.0005816817	Africa
Africa|hCoV-19/Gambia/NPHL-2444/2020|EPI ISL 561249|B.1.292|Gambia|2020-07-21	Africa|hCoV-19/South Africa/R12723-20/2020|EPI ISL 504243|C.1|South Africa|2020-06-16	0.0005816935	Africa
Africa|hCoV-19/Gambia/NPHL-2446/2020|EPI ISL 561250|B.1.1|Gambia|2020	Africa|hCoV-19/South Africa/R12723-20/2020|EPI ISL 504243|C.1|South Africa|2020-06-16	0.0005207793	Africa
Africa|hCoV-19/Gambia/NPHL-245/2020|EPI ISL 561251|B.1.1|Gambia|2020	Africa|hCoV-19/South Africa/R12723-20/2020|EPI ISL 504243|C.1|South Africa|2020-06-16	0.0003446975	Africa
Africa|hCoV-19/Gambia/NPHL-2457/2020|EPI ISL 561252|B.1.1|Gambia|2020-07-21	Africa|hCoV-19/South Africa/R12723-20/2020|EPI ISL 504243|C.1|South Africa|2020-06-16	0.0005207612	Africa
Africa|hCoV-19/Gambia/NPHL-2458/2020|EPI ISL 561253|B.1.292|Gambia|2020-07-21	Africa|hCoV-19/South Africa/R12723-20/2020|EPI ISL 504243|C.1|South Africa|2020-06-16	0.0005904400	Africa
Africa|hCoV-19/Gambia/NPHL-2463/2020|EPI ISL 561254|B.1.1|Gambia|2020	Africa|hCoV-19/South Africa/R12723-20/2020|EPI ISL 504243|C.1|South Africa|2020-06-16	0.0005260384	Africa
Africa|hCoV-19/Gambia/NPHL-2465/2020|EPI ISL 561255|B.1.1|Gambia|2020-07-21	Africa|hCoV-19/South Africa/R12723-20/2020|EPI ISL 504243|C.1|South Africa|2020-06-16	0.0005207976	Africa
Africa|hCoV-19/Gambia/NPHL-2469/2020|EPI ISL 561256|B.1.5.12|Gambia|2020-07-21	Africa|hCoV-19/South Africa/R12723-20/2020|EPI ISL 504243|C.1|South Africa|2020-06-16	0.0006597867	Africa
Africa|hCoV-19/Gambia/NPHL-247/2020|EPI ISL 561257|B.1.1.293|Gambia|2020	Africa|hCoV-19/South Africa/R12723-20/2020|EPI ISL 504243|C.1|South Africa|2020-06-16	0.0004447728	Africa
Africa|hCoV-19/Gambia/NPHL-2470/2020|EPI ISL 561258|B.1.1|Gambia|2020-07-21	Africa|hCoV-19/South Africa/R12723-20/2020|EPI ISL 504243|C.1|South Africa|2020-06-16	0.0005207793	Africa
Africa|hCoV-19/Gambia/NPHL-2472/2020|EPI ISL 561259|B.1.5.12|Gambia|2020-07-21	Africa|hCoV-19/South Africa/R12723-20/2020|EPI ISL 504243|C.1|South Africa|2020-06-16	0.0004513453	Africa
Africa|hCoV-19/Gambia/NPHL-2473/2020|EPI ISL 561260|B.1.5.12|Gambia|2020-07-21	Africa|hCoV-19/South Africa/R12723-20/2020|EPI ISL 504243|C.1|South Africa|2020-06-16	0.0007187447	Africa
Africa|hCoV-19/Gambia/NPHL-2478/2020|EPI ISL 561261|B.1.5.12|Gambia|2020-07-21	Africa|hCoV-19/South Africa/R12723-20/2020|EPI ISL 504243|C.1|South Africa|2020-06-16	0.0004910245	Africa
Africa|hCoV-19/Gambia/NPHL-2497/2020|EPI ISL 561262|B.1.1.242|Gambia|2020-07-21	Africa|hCoV-19/South Africa/R12723-20/2020|EPI ISL 504243|C.1|South Africa|2020-06-16	0.0004909435	Africa
Africa|hCoV-19/Gambia/NPHL-2504/2020|EPI ISL 561264|B.1.5.12|Gambia|2020-07-23	Africa|hCoV-19/South Africa/R12723-20/2020|EPI ISL 504243|C.1|South Africa|2020-06-16	0.0007248995	Africa
Africa|hCoV-19/Gambia/NPHL-2514/2020|EPI ISL 561265|B.1.5.12|Gambia|2020-07-21	Africa|hCoV-19/South Africa/R12723-20/2020|EPI ISL 504243|C.1|South Africa|2020-06-16	0.0006597936	Africa
Africa|hCoV-19/Gambia/NPHL-2521/2020|EPI ISL 561266|B.1.5.12|Gambia|2020-07-23	Africa|hCoV-19/South Africa/R12723-20/2020|EPI ISL 504243|C.1|South Africa|2020-06-16	0.0006597663	Africa
Africa|hCoV-19/Gambia/NPHL-2522/2020|EPI ISL 561267|B.1.1.293|Gambia|2020-07-22	Africa|hCoV-19/South Africa/R12723-20/2020|EPI ISL 504243|C.1|South Africa|2020-06-16	0.0004864609	Africa
Africa|hCoV-19/Gambia/NPHL-2524/2020|EPI ISL 561268|B.1.1|Gambia|2020-07-24	Africa|hCoV-19/South Africa/R12723-20/2020|EPI ISL 504243|C.1|South Africa|2020-06-16	0.0004790173	Africa
Africa|hCoV-19/Gambia/NPHL-2529/2020|EPI ISL 561269|B.1.1.293|Gambia|2020-07-21	Africa|hCoV-19/South Africa/R12723-20/2020|EPI ISL 504243|C.1|South Africa|2020-06-16	0.0004512873	Africa
Africa|hCoV-19/Gambia/NPHL-253/2020|EPI ISL 561270|B.1.1.293|Gambia|2020	Africa|hCoV-19/South Africa/R12723-20/2020|EPI ISL 504243|C.1|South Africa|2020-06-16	0.0004789796	Africa
Africa|hCoV-19/Gambia/NPHL-2537/2020|EPI ISL 561271|B.1.1|Gambia|2020	Africa|hCoV-19/South Africa/R12723-20/2020|EPI ISL 504243|C.1|South Africa|2020-06-16	0.0005549450	Africa
Africa|hCoV-19/Gambia/NPHL-2538/2020|EPI ISL 561272|B.1.5.12|Gambia|2020-07-21	Africa|hCoV-19/South Africa/R12723-20/2020|EPI ISL 504243|C.1|South Africa|2020-06-16	0.0006250135	Africa
Africa|hCoV-19/Gambia/NPHL-2550/2020|EPI ISL 561274|B.1.292|Gambia|2020-07-21	Africa|hCoV-19/South Africa/R12723-20/2020|EPI ISL 504243|C.1|South Africa|2020-06-16	0.0005555424	Africa
Africa|hCoV-19/Gambia/NPHL-2554/2020|EPI ISL 561275|B.1.5.12|Gambia|2020	Africa|hCoV-19/South Africa/R12723-20/2020|EPI ISL 504243|C.1|South Africa|2020-06-16	0.0005555694	Africa
Africa|hCoV-19/Gambia/NPHL-2555/2020|EPI ISL 561276|B.1.1|Gambia|2020-07-21	Africa|hCoV-19/South Africa/R12723-20/2020|EPI ISL 504243|C.1|South Africa|2020-06-16	0.0004911017	Africa
Africa|hCoV-19/Gambia/NPHL-256/2020|EPI ISL 561277|B.1.1.293|Gambia|2020	Africa|hCoV-19/South Africa/R12723-20/2020|EPI ISL 504243|C.1|South Africa|2020-06-16	0.0003763347	Africa
Africa|hCoV-19/Gambia/NPHL-2560/2020|EPI ISL 561278|B.1.1|Gambia|2020	Africa|hCoV-19/South Africa/R12723-20/2020|EPI ISL 504243|C.1|South Africa|2020-06-16	0.0005207613	Africa
Africa|hCoV-19/Gambia/NPHL-2567/2020|EPI ISL 561279|B.1|Gambia|2020	Africa|hCoV-19/South Africa/R12723-20/2020|EPI ISL 504243|C.1|South Africa|2020-06-16	0.0007530245	Africa
Africa|hCoV-19/Gambia/NPHL-2573/2020|EPI ISL 561280|B.1.1.293|Gambia|2020	Africa|hCoV-19/South Africa/R12723-20/2020|EPI ISL 504243|C.1|South Africa|2020-06-16	0.0004513500	Africa
Africa|hCoV-19/Gambia/NPHL-2586/2020|EPI ISL 561281|B.1.5.12|Gambia|2020-07-23	Africa|hCoV-19/South Africa/R12723-20/2020|EPI ISL 504243|C.1|South Africa|2020-06-16	0.0005611216	Africa
Africa|hCoV-19/Gambia/NPHL-2588/2020|EPI ISL 561282|B.1.1|Gambia|2020	Africa|hCoV-19/South Africa/R12723-20/2020|EPI ISL 504243|C.1|South Africa|2020-06-16	0.0005474523	Africa
Africa|hCoV-19/Gambia/NPHL-2615/2020|EPI ISL 561283|B.1.1.293|Gambia|2020-08-18	Africa|hCoV-19/South Africa/R12723-20/2020|EPI ISL 504243|C.1|South Africa|2020-06-16	0.0004789795	Africa
Africa|hCoV-19/Gambia/NPHL-2626/2020|EPI ISL 561284|B.1.1.293|Gambia|2020	Africa|hCoV-19/South Africa/R12723-20/2020|EPI ISL 504243|C.1|South Africa|2020-06-16	0.0004790499	Africa
Africa|hCoV-19/Gambia/NPHL-2640/2020|EPI ISL 561285|B.1.5.12|Gambia|2020-06-17	Africa|hCoV-19/South Africa/R12723-20/2020|EPI ISL 504243|C.1|South Africa|2020-06-16	0.0005474783	Africa
Africa|hCoV-19/Gambia/NPHL-266/2020|EPI ISL 561286|B.1.5.12|Gambia|2020	Africa|hCoV-19/South Africa/R12723-20/2020|EPI ISL 504243|C.1|South Africa|2020-06-16	0.0006250481	Africa
Africa|hCoV-19/Gambia/NPHL-2706/2020|EPI ISL 561287|B.1.292|Gambia|2020	Africa|hCoV-19/South Africa/R12723-20/2020|EPI ISL 504243|C.1|South Africa|2020-06-16	0.0006159236	Africa
Africa|hCoV-19/Gambia/NPHL-2712/2020|EPI ISL 561288|B.1.5.12|Gambia|2020-08-03	Africa|hCoV-19/South Africa/R12723-20/2020|EPI ISL 504243|C.1|South Africa|2020-06-16	0.0006502305	Africa
Africa|hCoV-19/Gambia/NPHL-2727/2020|EPI ISL 561289|B.1.5.12|Gambia|2020-08-04	Africa|hCoV-19/South Africa/R12723-20/2020|EPI ISL 504243|C.1|South Africa|2020-06-16	0.0006502016	Africa
Africa|hCoV-19/Gambia/NPHL-2729/2020|EPI ISL 561290|B.1.1|Gambia|2020-07-23	Africa|hCoV-19/South Africa/R12723-20/2020|EPI ISL 504243|C.1|South Africa|2020-06-16	0.0005132256	Africa
Africa|hCoV-19/Gambia/NPHL-2736/2020|EPI ISL 561291|B.1.1.242|Gambia|2020-07-25	Africa|hCoV-19/South Africa/R12723-20/2020|EPI ISL 504243|C.1|South Africa|2020-06-16	0.0005474408	Africa
Africa|hCoV-19/Gambia/NPHL-2759/2020|EPI ISL 561292|B.1.5.12|Gambia|2020-08-07	Africa|hCoV-19/South Africa/R12723-20/2020|EPI ISL 504243|C.1|South Africa|2020-06-16	0.0006160226	Africa
Africa|hCoV-19/Gambia/NPHL-2762/2020|EPI ISL 561293|B.1.5.12|Gambia|2020-07-25	Africa|hCoV-19/South Africa/R12723-20/2020|EPI ISL 504243|C.1|South Africa|2020-06-16	0.0006844507	Africa
Africa|hCoV-19/Gambia/NPHL-2767/2020|EPI ISL 561294|B.1.1.293|Gambia|2020-07-25	Africa|hCoV-19/South Africa/R12723-20/2020|EPI ISL 504243|C.1|South Africa|2020-06-16	0.0005132152	Africa
Africa|hCoV-19/Gambia/NPHL-2768/2020|EPI ISL 561295|B.1.1.293|Gambia|2020-07-27	Africa|hCoV-19/South Africa/R12723-20/2020|EPI ISL 504243|C.1|South Africa|2020-06-16	0.0004447576	Africa
Africa|hCoV-19/Gambia/NPHL-277/2020|EPI ISL 561296|B.1.5.12|Gambia|2020	Africa|hCoV-19/South Africa/R12723-20/2020|EPI ISL 504243|C.1|South Africa|2020-06-16	0.0006502172	Africa
Africa|hCoV-19/Gambia/NPHL-2785/2020|EPI ISL 561297|B.1.1.242|Gambia|2020-07-27	Africa|hCoV-19/South Africa/R12723-20/2020|EPI ISL 504243|C.1|South Africa|2020-06-16	0.0004789862	Africa
Africa|hCoV-19/Gambia/NPHL-2790/2020|EPI ISL 561298|B.1.1.293|Gambia|2020	Africa|hCoV-19/South Africa/R12723-20/2020|EPI ISL 504243|C.1|South Africa|2020-06-16	0.0005132256	Africa
Africa|hCoV-19/Gambia/NPHL-2825/2020|EPI ISL 561299|B.1.5.12|Gambia|2020	Africa|hCoV-19/South Africa/R12723-20/2020|EPI ISL 504243|C.1|South Africa|2020-06-16	0.0006501415	Africa
Africa|hCoV-19/Gambia/NPHL-287/2020|EPI ISL 561300|B.1.1.293|Gambia|2020	Africa|hCoV-19/South Africa/R12723-20/2020|EPI ISL 504243|C.1|South Africa|2020-06-16	0.0004790056	Africa
Africa|hCoV-19/Gambia/NPHL-2889/2020|EPI ISL 561301|B.1.5.12|Gambia|2020	Africa|hCoV-19/South Africa/R12723-20/2020|EPI ISL 504243|C.1|South Africa|2020-06-16	0.0006953714	Africa
Africa|hCoV-19/Gambia/NPHL-2892/2020|EPI ISL 561302|B.1.5.12|Gambia|2020-09-07	Africa|hCoV-19/South Africa/R12723-20/2020|EPI ISL 504243|C.1|South Africa|2020-06-16	0.0006953714	Africa
Africa|hCoV-19/Gambia/NPHL-290/2020|EPI ISL 561303|B.1.1.293|Gambia|2020	Africa|hCoV-19/South Africa/R12723-20/2020|EPI ISL 504243|C.1|South Africa|2020-06-16	0.0004447573	Africa
Africa|hCoV-19/Gambia/NPHL-2909/2020|EPI ISL 561304|B.1.1.293|Gambia|2020-07-26	Africa|hCoV-19/South Africa/R12723-20/2020|EPI ISL 504243|C.1|South Africa|2020-06-16	0.0004790008	Africa
Africa|hCoV-19/Gambia/NPHL-2984/2020|EPI ISL 561307|B.1.1.293|Gambia|2020	Africa|hCoV-19/South Africa/R12723-20/2020|EPI ISL 504243|C.1|South Africa|2020-06-16	0.0005132484	Africa
Africa|hCoV-19/Gambia/NPHL-299/2020|EPI ISL 561308|B.1.1.293|Gambia|2020	Africa|hCoV-19/South Africa/R12723-20/2020|EPI ISL 504243|C.1|South Africa|2020-06-16	0.0004789893	Africa
Africa|hCoV-19/Gambia/NPHL-3047/2020|EPI ISL 561309|B.1.5.12|Gambia|2020-07-28	Africa|hCoV-19/South Africa/R12723-20/2020|EPI ISL 504243|C.1|South Africa|2020-06-16	0.0006911428	Africa
Africa|hCoV-19/Gambia/NPHL-3055/2020|EPI ISL 561310|B.1.5.12|Gambia|2020-07-17	Africa|hCoV-19/South Africa/R12723-20/2020|EPI ISL 504243|C.1|South Africa|2020-06-16	0.0006844503	Africa
Africa|hCoV-19/Gambia/NPHL-3062/2020|EPI ISL 561311|B.1.5.12|Gambia|2020	Africa|hCoV-19/South Africa/R12723-20/2020|EPI ISL 504243|C.1|South Africa|2020-06-16	0.0006911428	Africa
Africa|hCoV-19/Gambia/NPHL-3079/2020|EPI ISL 561312|B.1.5.12|Gambia|2020-07-27	Africa|hCoV-19/South Africa/R12723-20/2020|EPI ISL 504243|C.1|South Africa|2020-06-16	0.0006953714	Africa
Africa|hCoV-19/Gambia/NPHL-3206/2020|EPI ISL 561313|B.1.1.293|Gambia|2020	Africa|hCoV-19/South Africa/R12723-20/2020|EPI ISL 504243|C.1|South Africa|2020-06-16	0.0005474648	Africa
Africa|hCoV-19/Gambia/NPHL-3254/2020|EPI ISL 561315|B.1.5.12|Gambia|2020-07-28	Africa|hCoV-19/South Africa/R12723-20/2020|EPI ISL 504243|C.1|South Africa|2020-06-16	0.0006885976	Africa
Africa|hCoV-19/Gambia/NPHL-3281/2020|EPI ISL 561316|B.1.1|Gambia|2020-07-28	Africa|hCoV-19/South Africa/R12723-20/2020|EPI ISL 504243|C.1|South Africa|2020-06-16	0.0006009486	Africa
Africa|hCoV-19/Gambia/NPHL-483B/2020|EPI ISL 561318|B.1.1|Gambia|2020	Africa|hCoV-19/South Africa/R12723-20/2020|EPI ISL 504243|C.1|South Africa|2020-06-16	0.0006011994	Africa
Africa|hCoV-19/Gambia/NPHL-704/2020|EPI ISL 561320|B.1.1.293|Gambia|2020	Africa|hCoV-19/South Africa/R12723-20/2020|EPI ISL 504243|C.1|South Africa|2020-06-16	0.0006946024	Africa
Africa|hCoV-19/Gambia/NPHL-737/2020|EPI ISL 561323|B.1.1.293|Gambia|2020	Africa|hCoV-19/South Africa/R12723-20/2020|EPI ISL 504243|C.1|South Africa|2020-06-16	0.0004165541	Africa
Africa|hCoV-19/Gambia/NPHL-748/2020|EPI ISL 561324|B.1.1|Gambia|2020	Africa|hCoV-19/South Africa/R12723-20/2020|EPI ISL 504243|C.1|South Africa|2020-06-16	0.0004790172	Africa
Africa|hCoV-19/Gambia/NPHL-758/2020|EPI ISL 561326|B.1.1.293|Gambia|2020	Africa|hCoV-19/South Africa/R12723-20/2020|EPI ISL 504243|C.1|South Africa|2020-06-16	0.0004199206	Africa
Africa|hCoV-19/Gambia/NPHL-760/2020|EPI ISL 561327|B.1.5|Gambia|2020	Africa|hCoV-19/South Africa/R12723-20/2020|EPI ISL 504243|C.1|South Africa|2020-06-16	0.0003447212	Africa
Africa|hCoV-19/Gambia/NPHL-790/2020|EPI ISL 561329|B.1.5|Gambia|2020	Africa|hCoV-19/South Africa/R12723-20/2020|EPI ISL 504243|C.1|South Africa|2020-06-16	0.0003121328	Africa
Africa|hCoV-19/Gambia/NPHL-923/2020|EPI ISL 561330|B.1.5.12|Gambia|2020	Africa|hCoV-19/South Africa/R12723-20/2020|EPI ISL 504243|C.1|South Africa|2020-06-16	0.0005817215	Africa
Africa|hCoV-19/Gambia/NPHL-930/2020|EPI ISL 561331|B.1.5|Gambia|2020	Africa|hCoV-19/South Africa/R12723-20/2020|EPI ISL 504243|C.1|South Africa|2020-06-16	0.0003468250	Africa
Africa|hCoV-19/Gambia/NPHL-941/2020|EPI ISL 561332|B.1.5.12|Gambia|2020	Africa|hCoV-19/South Africa/R12723-20/2020|EPI ISL 504243|C.1|South Africa|2020-06-16	0.0006159382	Africa
Africa|hCoV-19/Gambia/NPHL-956/2020|EPI ISL 561334|B.1.5.12|Gambia|2020	Africa|hCoV-19/South Africa/R12723-20/2020|EPI ISL 504243|C.1|South Africa|2020-06-16	0.0006243847	Africa
Africa|hCoV-19/Ghana/1651 S3/2020|EPI ISL 422387|A.11|Ghana|2020-03-25	Africa|hCoV-19/South Africa/R12723-20/2020|EPI ISL 504243|C.1|South Africa|2020-06-16	0.0007748838	Africa
Africa|hCoV-19/Ghana/1659 S14/2020|EPI ISL 422405|B.1.220|Ghana|2020-03-25	Africa|hCoV-19/South Africa/R12723-20/2020|EPI ISL 504243|C.1|South Africa|2020-06-16	0.0004925718	Africa
Africa|hCoV-19/Ghana/2230 S4/2020|EPI ISL 422390|B.40|Ghana|2020-03-25	Africa|hCoV-19/South Africa/R12723-20/2020|EPI ISL 504243|C.1|South Africa|2020-06-16	0.0006865349	Africa
Africa|hCoV-19/Ghana/2333 S5/2020|EPI ISL 422394|B.1.3|Ghana|2020-03-27	Africa|hCoV-19/South Africa/R12723-20/2020|EPI ISL 504243|C.1|South Africa|2020-06-16	0.0005879632	Africa
Africa|hCoV-19/Ghana/2573 S27/2020|EPI ISL 515082|A|Ghana|2020-03-29	Africa|hCoV-19/South Africa/R12723-20/2020|EPI ISL 504243|C.1|South Africa|2020-06-16	0.0008611647	Africa
Africa|hCoV-19/Ghana/2666 S32/2020|EPI ISL 515083|A|Ghana|2020-03-27	Africa|hCoV-19/South Africa/R12723-20/2020|EPI ISL 504243|C.1|South Africa|2020-06-16	0.0003123602	Africa
Africa|hCoV-19/Ghana/2709 S25/2020|EPI ISL 515084|B.1|Ghana|2020-03-28	Africa|hCoV-19/South Africa/R12723-20/2020|EPI ISL 504243|C.1|South Africa|2020-06-16	0.0006165832	Africa
Africa|hCoV-19/Ghana/2828 S6/2020|EPI ISL 422397|A.11|Ghana|2020-03-29	Africa|hCoV-19/South Africa/R12723-20/2020|EPI ISL 504243|C.1|South Africa|2020-06-16	0.0008939154	Africa
Africa|hCoV-19/Ghana/2852 S30/2020|EPI ISL 515085|B.6|Ghana|2020-03-28	Africa|hCoV-19/South Africa/R12723-20/2020|EPI ISL 504243|C.1|South Africa|2020-06-16	0.0003114740	Africa
Africa|hCoV-19/Ghana/2914 S8/2020|EPI ISL 422399|B.1.1|Ghana|2020-03-30	Africa|hCoV-19/South Africa/R12723-20/2020|EPI ISL 504243|C.1|South Africa|2020-06-16	0.0003492520	Africa
Africa|hCoV-19/Ghana/34927 S20/2020|EPI ISL 515086|A.11|Ghana|2020-05-23	Africa|hCoV-19/South Africa/R12723-20/2020|EPI ISL 504243|C.1|South Africa|2020-06-16	0.0007579165	Africa
Africa|hCoV-19/Ghana/34928 S21/2020|EPI ISL 515087|A.11|Ghana|2020-05-23	Africa|hCoV-19/South Africa/R12723-20/2020|EPI ISL 504243|C.1|South Africa|2020-06-16	0.0008962383	Africa
Africa|hCoV-19/Ghana/34980 S22/2020|EPI ISL 515088|B.1.1|Ghana|2020-05-23	Africa|hCoV-19/South Africa/R12723-20/2020|EPI ISL 504243|C.1|South Africa|2020-06-16	0.0003490121	Africa
Africa|hCoV-19/Ghana/34983 S40/2020|EPI ISL 515089|B.1.1|Ghana|2020-05-23	Africa|hCoV-19/South Africa/R12723-20/2020|EPI ISL 504243|C.1|South Africa|2020-06-16	0.0004133366	Africa
Africa|hCoV-19/Ghana/35012 S17/2020|EPI ISL 515090|B.1.1|Ghana|2020-05-23	Africa|hCoV-19/South Africa/R12723-20/2020|EPI ISL 504243|C.1|South Africa|2020-06-16	0.0004105511	Africa
Africa|hCoV-19/Ghana/35019 S18/2020|EPI ISL 515091|B.1.1|Ghana|2020-05-23	Africa|hCoV-19/South Africa/R12723-20/2020|EPI ISL 504243|C.1|South Africa|2020-06-16	0.0003118086	Africa
Africa|hCoV-19/Ghana/35183 S24/2020|EPI ISL 515092|A|Ghana|2020-05-24	Africa|hCoV-19/South Africa/R12723-20/2020|EPI ISL 504243|C.1|South Africa|2020-06-16	0.0003142247	Africa
Africa|hCoV-19/Ghana/35280 S41/2020|EPI ISL 515093|A|Ghana|2020-05-24	Africa|hCoV-19/South Africa/R12723-20/2020|EPI ISL 504243|C.1|South Africa|2020-06-16	0.0007999800	Africa
Africa|hCoV-19/Ghana/35394 S49/2020|EPI ISL 515094|B.1.1.307|Ghana|2020-05-24	Africa|hCoV-19/South Africa/R12723-20/2020|EPI ISL 504243|C.1|South Africa|2020-06-16	0.0003470416	Africa
Africa|hCoV-19/Ghana/35466 S19/2020|EPI ISL 515095|B.1.1|Ghana|2020-05-24	Africa|hCoV-19/South Africa/R12723-20/2020|EPI ISL 504243|C.1|South Africa|2020-06-16	0.0003787627	Africa
Africa|hCoV-19/Ghana/35563 S37/2020|EPI ISL 515096|A.11|Ghana|2020-05-24	Africa|hCoV-19/South Africa/R12723-20/2020|EPI ISL 504243|C.1|South Africa|2020-06-16	0.0009241542	Africa
Africa|hCoV-19/Ghana/36523 S23/2020|EPI ISL 515097|A|Ghana|2020-05-27	Africa|hCoV-19/South Africa/R12723-20/2020|EPI ISL 504243|C.1|South Africa|2020-06-16	0.0004522823	Africa
Africa|hCoV-19/Ghana/81216 S36/2020|EPI ISL 515098|A|Ghana|2020-05-20	Africa|hCoV-19/South Africa/R12723-20/2020|EPI ISL 504243|C.1|South Africa|2020-06-16	0.0008947448	Africa
Africa|hCoV-19/Ghana/81219 S34/2020|EPI ISL 515099|B.1.1|Ghana|2020-05-20	Africa|hCoV-19/South Africa/R12723-20/2020|EPI ISL 504243|C.1|South Africa|2020-06-16	0.0003101113	Africa
Africa|hCoV-19/Ghana/82879 S48/2020|EPI ISL 515100|B.1|Ghana|2020-05-20	Africa|hCoV-19/South Africa/R12723-20/2020|EPI ISL 504243|C.1|South Africa|2020-06-16	0.0006199257	Africa
Africa|hCoV-19/Ghana/83637 S29/2020|EPI ISL 515101|B.1.1|Ghana|2020-05-22	Africa|hCoV-19/South Africa/R12723-20/2020|EPI ISL 504243|C.1|South Africa|2020-06-16	0.0003434594	Africa
Africa|hCoV-19/Ghana/84049 S31/2020|EPI ISL 515102|B.1|Ghana|2020-05-25	Africa|hCoV-19/South Africa/R12723-20/2020|EPI ISL 504243|C.1|South Africa|2020-06-16	0.0006517221	Africa
Africa|hCoV-19/Ghana/84162 S45/2020|EPI ISL 515103|A|Ghana|2020-04-25	Africa|hCoV-19/South Africa/R12723-20/2020|EPI ISL 504243|C.1|South Africa|2020-06-16	0.0007652016	Africa
Africa|hCoV-19/Ghana/84182 S43/2020|EPI ISL 515104|B.1.1|Ghana|2020-05-25	Africa|hCoV-19/South Africa/R12723-20/2020|EPI ISL 504243|C.1|South Africa|2020-06-16	0.0004863815	Africa
Africa|hCoV-19/Ghana/84210 S44/2020|EPI ISL 515105|A|Ghana|2020-05-24	Africa|hCoV-19/South Africa/R12723-20/2020|EPI ISL 504243|C.1|South Africa|2020-06-16	0.0008275938	Africa
Africa|hCoV-19/Ghana/84218 S47/2020|EPI ISL 515106|A|Ghana|2020-05-25	Africa|hCoV-19/South Africa/R12723-20/2020|EPI ISL 504243|C.1|South Africa|2020-06-16	0.0009050568	Africa
Africa|hCoV-19/Ghana/84260 S28/2020|EPI ISL 515107|A|Ghana|2020-05-25	Africa|hCoV-19/South Africa/R12723-20/2020|EPI ISL 504243|C.1|South Africa|2020-06-16	0.0007945376	Africa
Africa|hCoV-19/Ghana/84279 S42/2020|EPI ISL 515108|B.1|Ghana|2020-05-25	Africa|hCoV-19/South Africa/R12723-20/2020|EPI ISL 504243|C.1|South Africa|2020-06-16	0.0006540099	Africa
Africa|hCoV-19/Ghana/84301 S35/2020|EPI ISL 515109|A.11|Ghana|2020-05-24	Africa|hCoV-19/South Africa/R12723-20/2020|EPI ISL 504243|C.1|South Africa|2020-06-16	0.0007753007	Africa
Africa|hCoV-19/Ghana/84430 S51/2020|EPI ISL 515110|B.1.1.307|Ghana|2020-05-25	Africa|hCoV-19/South Africa/R12723-20/2020|EPI ISL 504243|C.1|South Africa|2020-06-16	0.0003443058	Africa
Africa|hCoV-19/Ghana/84438 S50/2020|EPI ISL 515111|A|Ghana|2020-05-24	Africa|hCoV-19/South Africa/R12723-20/2020|EPI ISL 504243|C.1|South Africa|2020-06-16	0.0007915303	Africa
Africa|hCoV-19/Ghana/84484 S16/2020|EPI ISL 515112|B.1.1|Ghana|2020-05-25	Africa|hCoV-19/South Africa/R12723-20/2020|EPI ISL 504243|C.1|South Africa|2020-06-16	0.0004174813	Africa
Africa|hCoV-19/Ghana/KATH23/2020|EPI ISL 515181|A.11|Ghana|2020-03-22	Africa|hCoV-19/South Africa/R12723-20/2020|EPI ISL 504243|C.1|South Africa|2020-06-16	0.0007529887	Africa
Africa|hCoV-19/Ghana/TTH10/2020|EPI ISL 515182|A|Ghana|2020-03-27	Africa|hCoV-19/South Africa/R12723-20/2020|EPI ISL 504243|C.1|South Africa|2020-06-16	0.0007186735	Africa
Africa|hCoV-19/Ghana/TTH11/2020|EPI ISL 515183|A|Ghana|2020-03-27	Africa|hCoV-19/South Africa/R12723-20/2020|EPI ISL 504243|C.1|South Africa|2020-06-16	0.0007210915	Africa
Africa|hCoV-19/Ghana/TTH6/2020|EPI ISL 515248|A|Ghana|2020-03-27	Africa|hCoV-19/South Africa/R12723-20/2020|EPI ISL 504243|C.1|South Africa|2020-06-16	0.0007912856	Africa
Africa|hCoV-19/Kenya/C1092/2020|EPI ISL 457849|B.1.5|Kenya|2020-04-18	Africa|hCoV-19/South Africa/R12723-20/2020|EPI ISL 504243|C.1|South Africa|2020-06-16	0.0004576721	Africa
Africa|hCoV-19/Kenya/C1102/2020|EPI ISL 568708|B.1.5|Kenya|2020-04-19	Africa|hCoV-19/South Africa/R12723-20/2020|EPI ISL 504243|C.1|South Africa|2020-06-16	0.0005533787	Africa
Africa|hCoV-19/Kenya/C1162/2020|EPI ISL 457850|B.1.5|Kenya|2020-04-19	Africa|hCoV-19/South Africa/R12723-20/2020|EPI ISL 504243|C.1|South Africa|2020-06-16	0.0004180102	Africa
Africa|hCoV-19/Kenya/C1216/2020|EPI ISL 457854|B.1.5|Kenya|2020-04-19	Africa|hCoV-19/South Africa/R12723-20/2020|EPI ISL 504243|C.1|South Africa|2020-06-16	0.0004447676	Africa
Africa|hCoV-19/Kenya/C1292/2020|EPI ISL 457856|B|Kenya|2020-04-20	Africa|hCoV-19/South Africa/R12723-20/2020|EPI ISL 504243|C.1|South Africa|2020-06-16	0.0004484078	Africa
Africa|hCoV-19/Kenya/C1357/2020|EPI ISL 457858|B.1.5|Kenya|2020-04-20	Africa|hCoV-19/South Africa/R12723-20/2020|EPI ISL 504243|C.1|South Africa|2020-06-16	0.0003887973	Africa
Africa|hCoV-19/Kenya/C1422/2020|EPI ISL 457861|B.1|Kenya|2020-04-20	Africa|hCoV-19/South Africa/R12723-20/2020|EPI ISL 504243|C.1|South Africa|2020-06-16	0.0004616652	Africa
Africa|hCoV-19/Kenya/C1499/2020|EPI ISL 457863|B.1.5|Kenya|2020-04-20	Africa|hCoV-19/South Africa/R12723-20/2020|EPI ISL 504243|C.1|South Africa|2020-06-16	0.0004483673	Africa
Africa|hCoV-19/Kenya/C1646/2020|EPI ISL 457865|B.1.5|Kenya|2020-04-21	Africa|hCoV-19/South Africa/R12723-20/2020|EPI ISL 504243|C.1|South Africa|2020-06-16	0.0003969613	Africa
Africa|hCoV-19/Kenya/C1739/2020|EPI ISL 457866|B|Kenya|2020-04-22	Africa|hCoV-19/South Africa/R12723-20/2020|EPI ISL 504243|C.1|South Africa|2020-06-16	0.0004248824	Africa
Africa|hCoV-19/Kenya/C1751/2020|EPI ISL 457867|B.1.5|Kenya|2020-04-22	Africa|hCoV-19/South Africa/R12723-20/2020|EPI ISL 504243|C.1|South Africa|2020-06-16	0.0004105463	Africa
Africa|hCoV-19/Kenya/C21582/2020|EPI ISL 568872|B.1|Kenya|2020-06-22	Africa|hCoV-19/South Africa/R12723-20/2020|EPI ISL 504243|C.1|South Africa|2020-06-16	0.0006502148	Africa
Africa|hCoV-19/Kenya/C22/2020|EPI ISL 457845|B.1.5|Kenya|2020-03-17	Africa|hCoV-19/South Africa/R12723-20/2020|EPI ISL 504243|C.1|South Africa|2020-06-16	0.0003941079	Africa
Africa|hCoV-19/Kenya/C2439/2020|EPI ISL 457877|B.1.5|Kenya|2020-04-24	Africa|hCoV-19/South Africa/R12723-20/2020|EPI ISL 504243|C.1|South Africa|2020-06-16	0.0004824181	Africa
Africa|hCoV-19/Kenya/C2449/2020|EPI ISL 457878|B.1.5|Kenya|2020-04-24	Africa|hCoV-19/South Africa/R12723-20/2020|EPI ISL 504243|C.1|South Africa|2020-06-16	0.0004901406	Africa
Africa|hCoV-19/Kenya/C2469/2020|EPI ISL 457879|B.1.5|Kenya|2020-04-24	Africa|hCoV-19/South Africa/R12723-20/2020|EPI ISL 504243|C.1|South Africa|2020-06-16	0.0004154208	Africa
Africa|hCoV-19/Kenya/C253/2020|EPI ISL 457868|B.1|Kenya|2020-04-03	Africa|hCoV-19/South Africa/R12723-20/2020|EPI ISL 504243|C.1|South Africa|2020-06-16	0.0004447878	Africa
Africa|hCoV-19/Kenya/C256/2020|EPI ISL 568697|B.1.5|Kenya|2020-04-04	Africa|hCoV-19/South Africa/R12723-20/2020|EPI ISL 504243|C.1|South Africa|2020-06-16	0.0004963902	Africa
Africa|hCoV-19/Kenya/C2582/2020|EPI ISL 457883|B.1.5|Kenya|2020-04-25	Africa|hCoV-19/South Africa/R12723-20/2020|EPI ISL 504243|C.1|South Africa|2020-06-16	0.0004917583	Africa
Africa|hCoV-19/Kenya/C2685/2020|EPI ISL 457884|B.1.5|Kenya|2020-04-25	Africa|hCoV-19/South Africa/R12723-20/2020|EPI ISL 504243|C.1|South Africa|2020-06-16	0.0004798818	Africa
Africa|hCoV-19/Kenya/C2777/2020|EPI ISL 457887|B.1|Kenya|2020-04-26	Africa|hCoV-19/South Africa/R12723-20/2020|EPI ISL 504243|C.1|South Africa|2020-06-16	0.0003967895	Africa
Africa|hCoV-19/Kenya/C2826/2020|EPI ISL 457891|B.1.5|Kenya|2020-04-27	Africa|hCoV-19/South Africa/R12723-20/2020|EPI ISL 504243|C.1|South Africa|2020-06-16	0.0004134457	Africa
Africa|hCoV-19/Kenya/C2847/2020|EPI ISL 457892|B.1.5|Kenya|2020-04-27	Africa|hCoV-19/South Africa/R12723-20/2020|EPI ISL 504243|C.1|South Africa|2020-06-16	0.0003923743	Africa
Africa|hCoV-19/Kenya/C293/2020|EPI ISL 457871|A|Kenya|2020-04-04	Africa|hCoV-19/South Africa/R12723-20/2020|EPI ISL 504243|C.1|South Africa|2020-06-16	0.0007100665	Africa
Africa|hCoV-19/Kenya/C310/2020|EPI ISL 457874|B.4|Kenya|2020-04-04	Africa|hCoV-19/South Africa/R12723-20/2020|EPI ISL 504243|C.1|South Africa|2020-06-16	0.0009075035	Africa
Africa|hCoV-19/Kenya/C3129/2020|EPI ISL 457897|B.1.5|Kenya|2020-04-28	Africa|hCoV-19/South Africa/R12723-20/2020|EPI ISL 504243|C.1|South Africa|2020-06-16	0.0004127549	Africa
Africa|hCoV-19/Kenya/C314/2020|EPI ISL 457875|A|Kenya|2020-04-04	Africa|hCoV-19/South Africa/R12723-20/2020|EPI ISL 504243|C.1|South Africa|2020-06-16	0.0007871696	Africa
Africa|hCoV-19/Kenya/C316/2020|EPI ISL 457876|B.4|Kenya|2020-04-04	Africa|hCoV-19/South Africa/R12723-20/2020|EPI ISL 504243|C.1|South Africa|2020-06-16	0.0009160169	Africa
Africa|hCoV-19/Kenya/C3194/2020|EPI ISL 457901|B.1.5|Kenya|2020-04-28	Africa|hCoV-19/South Africa/R12723-20/2020|EPI ISL 504243|C.1|South Africa|2020-06-16	0.0004917456	Africa
Africa|hCoV-19/Kenya/C3205/2020|EPI ISL 457902|B.1.5|Kenya|2020-04-28	Africa|hCoV-19/South Africa/R12723-20/2020|EPI ISL 504243|C.1|South Africa|2020-06-16	0.0004176464	Africa
Africa|hCoV-19/Kenya/C3208/2020|EPI ISL 457903|B.1.5|Kenya|2020-04-28	Africa|hCoV-19/South Africa/R12723-20/2020|EPI ISL 504243|C.1|South Africa|2020-06-16	0.0004230938	Africa
Africa|hCoV-19/Kenya/C3381/2020|EPI ISL 568714|B.1.5|Kenya|2020-04-30	Africa|hCoV-19/South Africa/R12723-20/2020|EPI ISL 504243|C.1|South Africa|2020-06-16	0.0004479085	Africa
Africa|hCoV-19/Kenya/C3427/2020|EPI ISL 457906|B.1.5|Kenya|2020-04-29	Africa|hCoV-19/South Africa/R12723-20/2020|EPI ISL 504243|C.1|South Africa|2020-06-16	0.0004834493	Africa
Africa|hCoV-19/Kenya/C3457/2020|EPI ISL 568715|B.1|Kenya|2020-04-30	Africa|hCoV-19/South Africa/R12723-20/2020|EPI ISL 504243|C.1|South Africa|2020-06-16	0.0005226238	Africa
Africa|hCoV-19/Kenya/C3739/2020|EPI ISL 568717|B.1.5|Kenya|2020-05-04	Africa|hCoV-19/South Africa/R12723-20/2020|EPI ISL 504243|C.1|South Africa|2020-06-16	0.0004134455	Africa
Africa|hCoV-19/Kenya/C389/2020|EPI ISL 568698|B.1.5|Kenya|2020-04-07	Africa|hCoV-19/South Africa/R12723-20/2020|EPI ISL 504243|C.1|South Africa|2020-06-16	0.0004171677	Africa
Africa|hCoV-19/Kenya/C3980/2020|EPI ISL 568719|B.1|Kenya|2020-05-05	Africa|hCoV-19/South Africa/R12723-20/2020|EPI ISL 504243|C.1|South Africa|2020-06-16	0.0004510428	Africa
Africa|hCoV-19/Kenya/C4083/2020|EPI ISL 568721|B.1.5|Kenya|2020-05-05	Africa|hCoV-19/South Africa/R12723-20/2020|EPI ISL 504243|C.1|South Africa|2020-06-16	0.0004987169	Africa
Africa|hCoV-19/Kenya/C4195/2020|EPI ISL 568723|B.1.5|Kenya|2020-06-05	Africa|hCoV-19/South Africa/R12723-20/2020|EPI ISL 504243|C.1|South Africa|2020-06-16	0.0004134458	Africa
Africa|hCoV-19/Kenya/C4199/2020|EPI ISL 568724|B.1.5|Kenya|2020-05-06	Africa|hCoV-19/South Africa/R12723-20/2020|EPI ISL 504243|C.1|South Africa|2020-06-16	0.0004873140	Africa
Africa|hCoV-19/Kenya/C4214/2020|EPI ISL 568725|B.1|Kenya|2020-06-05	Africa|hCoV-19/South Africa/R12723-20/2020|EPI ISL 504243|C.1|South Africa|2020-06-16	0.0004447682	Africa
Africa|hCoV-19/Kenya/C4419/2020|EPI ISL 568727|B.1|Kenya|2020-05-07	Africa|hCoV-19/South Africa/R12723-20/2020|EPI ISL 504243|C.1|South Africa|2020-06-16	0.0005135613	Africa
Africa|hCoV-19/Kenya/C4420/2020|EPI ISL 568728|B.1.5|Kenya|2020-05-07	Africa|hCoV-19/South Africa/R12723-20/2020|EPI ISL 504243|C.1|South Africa|2020-06-16	0.0004917808	Africa
Africa|hCoV-19/Kenya/C4585/2020|EPI ISL 568730|B.1.5|Kenya|2020-05-08	Africa|hCoV-19/South Africa/R12723-20/2020|EPI ISL 504243|C.1|South Africa|2020-06-16	0.0004479289	Africa
Africa|hCoV-19/Kenya/C460/2020|EPI ISL 457910|B.1.5|Kenya|2020-04-08	Africa|hCoV-19/South Africa/R12723-20/2020|EPI ISL 504243|C.1|South Africa|2020-06-16	0.0003900692	Africa
Africa|hCoV-19/Kenya/C4691/2020|EPI ISL 568733|B.1.5|Kenya|2020-05-09	Africa|hCoV-19/South Africa/R12723-20/2020|EPI ISL 504243|C.1|South Africa|2020-06-16	0.0004183747	Africa
Africa|hCoV-19/Kenya/C4710/2020|EPI ISL 568735|B.1.5|Kenya|2020-05-08	Africa|hCoV-19/South Africa/R12723-20/2020|EPI ISL 504243|C.1|South Africa|2020-06-16	0.0005132376	Africa
Africa|hCoV-19/Kenya/C4717/2020|EPI ISL 568737|B.1.5|Kenya|2020-05-08	Africa|hCoV-19/South Africa/R12723-20/2020|EPI ISL 504243|C.1|South Africa|2020-06-16	0.0004324182	Africa
Africa|hCoV-19/Kenya/C4872/2020|EPI ISL 568741|B.1.5|Kenya|2020-05-08	Africa|hCoV-19/South Africa/R12723-20/2020|EPI ISL 504243|C.1|South Africa|2020-06-16	0.0004521970	Africa
Africa|hCoV-19/Kenya/C4895/2020|EPI ISL 568742|B.1.5|Kenya|2020-05-08	Africa|hCoV-19/South Africa/R12723-20/2020|EPI ISL 504243|C.1|South Africa|2020-06-16	0.0005222420	Africa
Africa|hCoV-19/Kenya/C5008/2020|EPI ISL 568744|B.1|Kenya|2020-05-08	Africa|hCoV-19/South Africa/R12723-20/2020|EPI ISL 504243|C.1|South Africa|2020-06-16	0.0004575390	Africa
Africa|hCoV-19/Kenya/C5011/2020|EPI ISL 568745|B.1.5|Kenya|2020-05-08	Africa|hCoV-19/South Africa/R12723-20/2020|EPI ISL 504243|C.1|South Africa|2020-06-16	0.0004829772	Africa
Africa|hCoV-19/Kenya/C5119/2020|EPI ISL 568750|B.1|Kenya|2020-05-09	Africa|hCoV-19/South Africa/R12723-20/2020|EPI ISL 504243|C.1|South Africa|2020-06-16	0.0004479598	Africa
Africa|hCoV-19/Kenya/C5177/2020|EPI ISL 568752|B.1.5|Kenya|2020-05-09	Africa|hCoV-19/South Africa/R12723-20/2020|EPI ISL 504243|C.1|South Africa|2020-06-16	0.0004525388	Africa
Africa|hCoV-19/Kenya/C5178/2020|EPI ISL 568753|B.1.5|Kenya|2020-05-09	Africa|hCoV-19/South Africa/R12723-20/2020|EPI ISL 504243|C.1|South Africa|2020-06-16	0.0004618455	Africa
Africa|hCoV-19/Kenya/C5246/2020|EPI ISL 568754|B.1.5|Kenya|2020-05-09	Africa|hCoV-19/South Africa/R12723-20/2020|EPI ISL 504243|C.1|South Africa|2020-06-16	0.0004484137	Africa
Africa|hCoV-19/Kenya/C5288/2020|EPI ISL 568755|B.1.5|Kenya|2020-05-10	Africa|hCoV-19/South Africa/R12723-20/2020|EPI ISL 504243|C.1|South Africa|2020-06-16	0.0005229666	Africa
Africa|hCoV-19/Kenya/C5289/2020|EPI ISL 568756|B.1.5|Kenya|2020-05-10	Africa|hCoV-19/South Africa/R12723-20/2020|EPI ISL 504243|C.1|South Africa|2020-06-16	0.0004263097	Africa
Africa|hCoV-19/Kenya/C5328/2020|EPI ISL 568760|B.1.5|Kenya|2020-05-10	Africa|hCoV-19/South Africa/R12723-20/2020|EPI ISL 504243|C.1|South Africa|2020-06-16	0.0004526220	Africa
Africa|hCoV-19/Kenya/C5335/2020|EPI ISL 568762|B.1.5|Kenya|2020-05-10	Africa|hCoV-19/South Africa/R12723-20/2020|EPI ISL 504243|C.1|South Africa|2020-06-16	0.0004530165	Africa
Africa|hCoV-19/Kenya/C5384/2020|EPI ISL 568764|B.1.5|Kenya|2020-05-10	Africa|hCoV-19/South Africa/R12723-20/2020|EPI ISL 504243|C.1|South Africa|2020-06-16	0.0005132376	Africa
Africa|hCoV-19/Kenya/C54/2020|EPI ISL 457847|B.1|Kenya|2020-03-24	Africa|hCoV-19/South Africa/R12723-20/2020|EPI ISL 504243|C.1|South Africa|2020-06-16	0.0004882949	Africa
Africa|hCoV-19/Kenya/C544/2020|EPI ISL 457911|B.1.5|Kenya|2020-04-10	Africa|hCoV-19/South Africa/R12723-20/2020|EPI ISL 504243|C.1|South Africa|2020-06-16	0.0003900834	Africa
Africa|hCoV-19/Kenya/C5442/2020|EPI ISL 568767|B.1.5|Kenya|2020-05-10	Africa|hCoV-19/South Africa/R12723-20/2020|EPI ISL 504243|C.1|South Africa|2020-06-16	0.0004824182	Africa
Africa|hCoV-19/Kenya/C569/2020|EPI ISL 568700|B.1|Kenya|2020-04-12	Africa|hCoV-19/South Africa/R12723-20/2020|EPI ISL 504243|C.1|South Africa|2020-06-16	0.0004614360	Africa
Africa|hCoV-19/Kenya/C5695/2020|EPI ISL 568770|B.1.5|Kenya|2020-05-11	Africa|hCoV-19/South Africa/R12723-20/2020|EPI ISL 504243|C.1|South Africa|2020-06-16	0.0005168980	Africa
Africa|hCoV-19/Kenya/C5701/2020|EPI ISL 568772|B.1|Kenya|2020-05-11	Africa|hCoV-19/South Africa/R12723-20/2020|EPI ISL 504243|C.1|South Africa|2020-06-16	0.0004479397	Africa
Africa|hCoV-19/Kenya/C571/2020|EPI ISL 568702|A|Kenya|2020-04-12	Africa|hCoV-19/South Africa/R12723-20/2020|EPI ISL 504243|C.1|South Africa|2020-06-16	0.0007529109	Africa
Africa|hCoV-19/Kenya/C5767/2020|EPI ISL 568773|B.1.5|Kenya|2020-05-11	Africa|hCoV-19/South Africa/R12723-20/2020|EPI ISL 504243|C.1|South Africa|2020-06-16	0.0005679576	Africa
Africa|hCoV-19/Kenya/C5811/2020|EPI ISL 568775|B.1.5|Kenya|2020-05-11	Africa|hCoV-19/South Africa/R12723-20/2020|EPI ISL 504243|C.1|South Africa|2020-06-16	0.0004479397	Africa
Africa|hCoV-19/Kenya/C5813/2020|EPI ISL 568776|B.1|Kenya|2020-05-11	Africa|hCoV-19/South Africa/R12723-20/2020|EPI ISL 504243|C.1|South Africa|2020-06-16	0.0004525388	Africa
Africa|hCoV-19/Kenya/C5835/2020|EPI ISL 568777|B.1.5|Kenya|2020-05-12	Africa|hCoV-19/South Africa/R12723-20/2020|EPI ISL 504243|C.1|South Africa|2020-06-16	0.0004870258	Africa
Africa|hCoV-19/Kenya/C587/2020|EPI ISL 457912|B.1.5|Kenya|2020-04-11	Africa|hCoV-19/South Africa/R12723-20/2020|EPI ISL 504243|C.1|South Africa|2020-06-16	0.0004592725	Africa
Africa|hCoV-19/Kenya/C589/2020|EPI ISL 457913|B.1.5|Kenya|2020-04-11	Africa|hCoV-19/South Africa/R12723-20/2020|EPI ISL 504243|C.1|South Africa|2020-06-16	0.0004183741	Africa
Africa|hCoV-19/Kenya/C5902/2020|EPI ISL 568779|B.1.5|Kenya|2020-05-12	Africa|hCoV-19/South Africa/R12723-20/2020|EPI ISL 504243|C.1|South Africa|2020-06-16	0.0004530591	Africa
Africa|hCoV-19/Kenya/C5911/2020|EPI ISL 568780|B.1.5|Kenya|2020-05-12	Africa|hCoV-19/South Africa/R12723-20/2020|EPI ISL 504243|C.1|South Africa|2020-06-16	0.0004570036	Africa
Africa|hCoV-19/Kenya/C5914/2020|EPI ISL 568782|B.1.5|Kenya|2020-05-12	Africa|hCoV-19/South Africa/R12723-20/2020|EPI ISL 504243|C.1|South Africa|2020-06-16	0.0004828842	Africa
Africa|hCoV-19/Kenya/C6186/2020|EPI ISL 568787|B.1.5|Kenya|2020-05-13	Africa|hCoV-19/South Africa/R12723-20/2020|EPI ISL 504243|C.1|South Africa|2020-06-16	0.0005222673	Africa
Africa|hCoV-19/Kenya/C6255/2020|EPI ISL 568790|B.1.1.33|Kenya|2020-05-13	Africa|hCoV-19/South Africa/R12723-20/2020|EPI ISL 504243|C.1|South Africa|2020-06-16	0.0004826994	Africa
Africa|hCoV-19/Kenya/C6298/2020|EPI ISL 568792|B.1|Kenya|2020-05-13	Africa|hCoV-19/South Africa/R12723-20/2020|EPI ISL 504243|C.1|South Africa|2020-06-16	0.0004613491	Africa
Africa|hCoV-19/Kenya/C6369/2020|EPI ISL 568794|B.1|Kenya|2020-05-14	Africa|hCoV-19/South Africa/R12723-20/2020|EPI ISL 504243|C.1|South Africa|2020-06-16	0.0005316182	Africa
Africa|hCoV-19/Kenya/C6380/2020|EPI ISL 568798|B.1.5|Kenya|2020-05-15	Africa|hCoV-19/South Africa/R12723-20/2020|EPI ISL 504243|C.1|South Africa|2020-06-16	0.0004262342	Africa
Africa|hCoV-19/Kenya/C6384/2020|EPI ISL 568799|B.1|Kenya|2020-05-14	Africa|hCoV-19/South Africa/R12723-20/2020|EPI ISL 504243|C.1|South Africa|2020-06-16	0.0004523546	Africa
Africa|hCoV-19/Kenya/C639/2020|EPI ISL 568703|B|Kenya|2020-04-14	Africa|hCoV-19/South Africa/R12723-20/2020|EPI ISL 504243|C.1|South Africa|2020-06-16	0.0005336341	Africa
Africa|hCoV-19/Kenya/C6518/2020|EPI ISL 568803|B.1.5|Kenya|2020-05-14	Africa|hCoV-19/South Africa/R12723-20/2020|EPI ISL 504243|C.1|South Africa|2020-06-16	0.0005305280	Africa
Africa|hCoV-19/Kenya/C6524/2020|EPI ISL 568805|A|Kenya|2020-05-14	Africa|hCoV-19/South Africa/R12723-20/2020|EPI ISL 504243|C.1|South Africa|2020-06-16	0.0008082515	Africa
Africa|hCoV-19/Kenya/C656/2020|EPI ISL 457915|B.1.5|Kenya|2020-04-13	Africa|hCoV-19/South Africa/R12723-20/2020|EPI ISL 504243|C.1|South Africa|2020-06-16	0.0004790350	Africa
Africa|hCoV-19/Kenya/C6564/2020|EPI ISL 568806|B.1.5|Kenya|2020-05-14	Africa|hCoV-19/South Africa/R12723-20/2020|EPI ISL 504243|C.1|South Africa|2020-06-16	0.0005375667	Africa
Africa|hCoV-19/Kenya/C6878/2020|EPI ISL 568813|B.1.1|Kenya|2020-05-15	Africa|hCoV-19/South Africa/R12723-20/2020|EPI ISL 504243|C.1|South Africa|2020-06-16	0.0003228107	Africa
Africa|hCoV-19/Kenya/C6914/2020|EPI ISL 568817|B.1|Kenya|2020-05-15	Africa|hCoV-19/South Africa/R12723-20/2020|EPI ISL 504243|C.1|South Africa|2020-06-16	0.0005624472	Africa
Africa|hCoV-19/Kenya/C7081/2020|EPI ISL 568824|B.1.5|Kenya|2020-05-16	Africa|hCoV-19/South Africa/R12723-20/2020|EPI ISL 504243|C.1|South Africa|2020-06-16	0.0004703371	Africa
Africa|hCoV-19/Kenya/C713/2020|EPI ISL 457920|B.1.5|Kenya|2020-04-14	Africa|hCoV-19/South Africa/R12723-20/2020|EPI ISL 504243|C.1|South Africa|2020-06-16	0.0004447875	Africa
Africa|hCoV-19/Kenya/C7579/2020|EPI ISL 568842|A|Kenya|2020-05-16	Africa|hCoV-19/South Africa/R12723-20/2020|EPI ISL 504243|C.1|South Africa|2020-06-16	0.0008079233	Africa
Africa|hCoV-19/Kenya/C7605/2020|EPI ISL 568847|A|Kenya|2020-05-16	Africa|hCoV-19/South Africa/R12723-20/2020|EPI ISL 504243|C.1|South Africa|2020-06-16	0.0007949492	Africa
Africa|hCoV-19/Kenya/C787/2020|EPI ISL 457921|B.1.5|Kenya|2020-04-15	Africa|hCoV-19/South Africa/R12723-20/2020|EPI ISL 504243|C.1|South Africa|2020-06-16	0.0004105470	Africa
Africa|hCoV-19/Kenya/C7949/2020|EPI ISL 568852|B.1|Kenya|2020-05-18	Africa|hCoV-19/South Africa/R12723-20/2020|EPI ISL 504243|C.1|South Africa|2020-06-16	0.0005643832	Africa
Africa|hCoV-19/Kenya/C815/2020|EPI ISL 568706|B.1|Kenya|2020-04-16	Africa|hCoV-19/South Africa/R12723-20/2020|EPI ISL 504243|C.1|South Africa|2020-06-16	0.0004921590	Africa
Africa|hCoV-19/Kenya/C8240/2020|EPI ISL 568855|B.1.5|Kenya|2020-05-19	Africa|hCoV-19/South Africa/R12723-20/2020|EPI ISL 504243|C.1|South Africa|2020-06-16	0.0004951360	Africa
Africa|hCoV-19/Kenya/C926/2020|EPI ISL 457928|B.1.5|Kenya|2020-04-17	Africa|hCoV-19/South Africa/R12723-20/2020|EPI ISL 504243|C.1|South Africa|2020-06-16	0.0004471895	Africa
Africa|hCoV-19/Kenya/D5/2020|EPI ISL 457999|B.1|Kenya|2020-05-22	Africa|hCoV-19/South Africa/R12723-20/2020|EPI ISL 504243|C.1|South Africa|2020-06-16	0.0006997009	Africa
Africa|hCoV-19/Kenya/D6/2020|EPI ISL 458000|B.40|Kenya|2020-03-17	Africa|hCoV-19/South Africa/R12723-20/2020|EPI ISL 504243|C.1|South Africa|2020-06-16	0.0008247673	Africa
Africa|hCoV-19/Kenya/NIC 059/2020|EPI ISL 457827|B.40|Kenya|2020-03	Africa|hCoV-19/South Africa/R12723-20/2020|EPI ISL 504243|C.1|South Africa|2020-06-16	0.0007605790	Africa
Africa|hCoV-19/Kenya/NIC 084/2020|EPI ISL 457828|B|Kenya|2020-03	Africa|hCoV-19/South Africa/R12723-20/2020|EPI ISL 504243|C.1|South Africa|2020-06-16	0.0007186886	Africa
Africa|hCoV-19/Kenya/NIC 087/2020|EPI ISL 457829|B.1.1.20|Kenya|2020-03	Africa|hCoV-19/South Africa/R12723-20/2020|EPI ISL 504243|C.1|South Africa|2020-06-16	0.0003447058	Africa
Africa|hCoV-19/Kenya/NIC 089/2020|EPI ISL 457830|B.1.1.20|Kenya|2020-03	Africa|hCoV-19/South Africa/R12723-20/2020|EPI ISL 504243|C.1|South Africa|2020-06-16	0.0003217384	Africa
Africa|hCoV-19/Kenya/NIC 168/2020|EPI ISL 457832|B.1.255|Kenya|2020-03	Africa|hCoV-19/South Africa/R12723-20/2020|EPI ISL 504243|C.1|South Africa|2020-06-16	0.0004934797	Africa
Africa|hCoV-19/Kenya/NIC 187/2020|EPI ISL 457833|B.1.5|Kenya|2020-03-20	Africa|hCoV-19/South Africa/R12723-20/2020|EPI ISL 504243|C.1|South Africa|2020-06-16	0.0004790027	Africa
Africa|hCoV-19/Kenya/NIC 196/2020|EPI ISL 457834|B.1.1|Kenya|2020-03-21	Africa|hCoV-19/South Africa/R12723-20/2020|EPI ISL 504243|C.1|South Africa|2020-06-16	0.0003191492	Africa
Africa|hCoV-19/Kenya/NIC 248/2020|EPI ISL 457836|B.40|Kenya|2020-03-23	Africa|hCoV-19/South Africa/R12723-20/2020|EPI ISL 504243|C.1|South Africa|2020-06-16	0.0006977737	Africa
Africa|hCoV-19/Kenya/NIC 266/2020|EPI ISL 457838|B.6|Kenya|2020-03-24	Africa|hCoV-19/South Africa/R12723-20/2020|EPI ISL 504243|C.1|South Africa|2020-06-16	0.0007938932	Africa
Africa|hCoV-19/Kenya/NIC 492/2020|EPI ISL 457840|B.1.5|Kenya|2020-03	Africa|hCoV-19/South Africa/R12723-20/2020|EPI ISL 504243|C.1|South Africa|2020-06-16	0.0004224838	Africa
Africa|hCoV-19/Kenya/NIC 512/2020|EPI ISL 457841|B.1.5|Kenya|2020-03	Africa|hCoV-19/South Africa/R12723-20/2020|EPI ISL 504243|C.1|South Africa|2020-06-16	0.0004221717	Africa
Africa|hCoV-19/Kenya/NIC 569/2020|EPI ISL 457843|B.1.1|Kenya|2020-03-29	Africa|hCoV-19/South Africa/R12723-20/2020|EPI ISL 504243|C.1|South Africa|2020-06-16	0.0003420769	Africa
Africa|hCoV-19/Kenya/NIC 593/2020|EPI ISL 457844|B.1.1.316|Kenya|2020-03-29	Africa|hCoV-19/South Africa/R12723-20/2020|EPI ISL 504243|C.1|South Africa|2020-06-16	0.0003491338	Africa
Africa|hCoV-19/Kenya/S052/2020|EPI ISL 457932|B.4|Kenya|2020-03-14	Africa|hCoV-19/South Africa/R12723-20/2020|EPI ISL 504243|C.1|South Africa|2020-06-16	0.0008706689	Africa
Africa|hCoV-19/Kenya/S109/2020|EPI ISL 457933|B.4|Kenya|2020-03-23	Africa|hCoV-19/South Africa/R12723-20/2020|EPI ISL 504243|C.1|South Africa|2020-06-16	0.0008730907	Africa
Africa|hCoV-19/Kenya/S299/2020|EPI ISL 457934|B.1.1.1|Kenya|2020-03-29	Africa|hCoV-19/South Africa/R12723-20/2020|EPI ISL 504243|C.1|South Africa|2020-06-16	0.0002073300	Africa
Africa|hCoV-19/Madagascar/IP-01650/2020|EPI ISL 508862|B.1|Madagascar|2020-03-20	Africa|hCoV-19/South Africa/R12723-20/2020|EPI ISL 504243|C.1|South Africa|2020-06-16	0.0005132380	Africa
Africa|hCoV-19/Madagascar/IP-01861/2020|EPI ISL 508863|B.1|Madagascar|2020-03-22	Africa|hCoV-19/South Africa/R12723-20/2020|EPI ISL 504243|C.1|South Africa|2020-06-16	0.0005132380	Africa
Africa|hCoV-19/Mali/M002593/2020|EPI ISL 487446|A|Mali|2020-04-06	Africa|hCoV-19/South Africa/R12723-20/2020|EPI ISL 504243|C.1|South Africa|2020-06-16	0.0007871510	Africa
Africa|hCoV-19/Mali/M002615/2020|EPI ISL 487447|A|Mali|2020-04-06	Africa|hCoV-19/South Africa/R12723-20/2020|EPI ISL 504243|C.1|South Africa|2020-06-16	0.0007529889	Africa
Africa|hCoV-19/Mali/M002616/2020|EPI ISL 487448|A|Mali|2020-04-06	Africa|hCoV-19/South Africa/R12723-20/2020|EPI ISL 504243|C.1|South Africa|2020-06-16	0.0007200955	Africa
Africa|hCoV-19/Mali/M002618/2020|EPI ISL 487449|A|Mali|2020-04-06	Africa|hCoV-19/South Africa/R12723-20/2020|EPI ISL 504243|C.1|South Africa|2020-06-16	0.0007871540	Africa
Africa|hCoV-19/Mali/M002644/2020|EPI ISL 487450|A|Mali|2020-04-08	Africa|hCoV-19/South Africa/R12723-20/2020|EPI ISL 504243|C.1|South Africa|2020-06-16	0.0008214510	Africa
Africa|hCoV-19/Mali/M002659/2020|EPI ISL 487451|A|Mali|2020-04-09	Africa|hCoV-19/South Africa/R12723-20/2020|EPI ISL 504243|C.1|South Africa|2020-06-16	0.0007529116	Africa
Africa|hCoV-19/Mali/M002663/2020|EPI ISL 487452|A|Mali|2020-04-09	Africa|hCoV-19/South Africa/R12723-20/2020|EPI ISL 504243|C.1|South Africa|2020-06-16	0.0008556340	Africa
Africa|hCoV-19/Mali/M002667/2020|EPI ISL 487453|B.1|Mali|2020-04-10	Africa|hCoV-19/South Africa/R12723-20/2020|EPI ISL 504243|C.1|South Africa|2020-06-16	0.0005132380	Africa
Africa|hCoV-19/Mali/M002672/2020|EPI ISL 487454|B|Mali|2020-04-10	Africa|hCoV-19/South Africa/R12723-20/2020|EPI ISL 504243|C.1|South Africa|2020-06-16	0.0006846173	Africa
Africa|hCoV-19/Mali/M002673/2020|EPI ISL 487455|B.1|Mali|2020-04-10	Africa|hCoV-19/South Africa/R12723-20/2020|EPI ISL 504243|C.1|South Africa|2020-06-16	0.0005132276	Africa
Africa|hCoV-19/Mali/M002675/2020|EPI ISL 487456|A|Mali|2020-04-10	Africa|hCoV-19/South Africa/R12723-20/2020|EPI ISL 504243|C.1|South Africa|2020-06-16	0.0007529116	Africa
Africa|hCoV-19/Mali/M002698/2020|EPI ISL 487457|A|Mali|2020-04-12	Africa|hCoV-19/South Africa/R12723-20/2020|EPI ISL 504243|C.1|South Africa|2020-06-16	0.0007195180	Africa
Africa|hCoV-19/Mali/M002700/2020|EPI ISL 487458|B.1|Mali|2020-04-12	Africa|hCoV-19/South Africa/R12723-20/2020|EPI ISL 504243|C.1|South Africa|2020-06-16	0.0006528282	Africa
Africa|hCoV-19/Mali/M002703/2020|EPI ISL 487459|B.1|Mali|2020-04-12	Africa|hCoV-19/South Africa/R12723-20/2020|EPI ISL 504243|C.1|South Africa|2020-06-16	0.0005816815	Africa
Africa|hCoV-19/Mali/M002704/2020|EPI ISL 487460|A|Mali|2020-04-12	Africa|hCoV-19/South Africa/R12723-20/2020|EPI ISL 504243|C.1|South Africa|2020-06-16	0.0006844066	Africa
Africa|hCoV-19/Mali/M002707/2020|EPI ISL 487461|A|Mali|2020-04-12	Africa|hCoV-19/South Africa/R12723-20/2020|EPI ISL 504243|C.1|South Africa|2020-06-16	0.0008556720	Africa
Africa|hCoV-19/Mali/M002758/2020|EPI ISL 487462|B.1|Mali|2020-04-13	Africa|hCoV-19/South Africa/R12723-20/2020|EPI ISL 504243|C.1|South Africa|2020-06-16	0.0006159804	Africa
Africa|hCoV-19/Mali/M002823/2020|EPI ISL 487463|A|Mali|2020-04-14	Africa|hCoV-19/South Africa/R12723-20/2020|EPI ISL 504243|C.1|South Africa|2020-06-16	0.0007871321	Africa
Africa|hCoV-19/Mali/M002824/2020|EPI ISL 487464|B.1.3|Mali|2020-04-14	Africa|hCoV-19/South Africa/R12723-20/2020|EPI ISL 504243|C.1|South Africa|2020-06-16	0.0006159508	Africa
Africa|hCoV-19/Mali/M002826/2020|EPI ISL 487465|A|Mali|2020-04-14	Africa|hCoV-19/South Africa/R12723-20/2020|EPI ISL 504243|C.1|South Africa|2020-06-16	0.0007186736	Africa
Africa|hCoV-19/Mali/M002830/2020|EPI ISL 487466|B.1.275|Mali|2020-04-14	Africa|hCoV-19/South Africa/R12723-20/2020|EPI ISL 504243|C.1|South Africa|2020-06-16	0.0005817452	Africa
Africa|hCoV-19/Morocco/15N/2020|EPI ISL 458150|B.1.1|Morocco|2020-05-15	Africa|hCoV-19/South Africa/R12723-20/2020|EPI ISL 504243|C.1|South Africa|2020-06-16	0.0005824227	Africa
Africa|hCoV-19/Morocco/6887/2020|EPI ISL 459965|B.1.1|Morocco|2020-03-03	Africa|hCoV-19/South Africa/R12723-20/2020|EPI ISL 504243|C.1|South Africa|2020-06-16	0.0003078628	Africa
Africa|hCoV-19/Morocco/6888/2020|EPI ISL 459966|B.1.1|Morocco|2020-03-15	Africa|hCoV-19/South Africa/R12723-20/2020|EPI ISL 504243|C.1|South Africa|2020-06-16	0.0004105189	Africa
Africa|hCoV-19/Morocco/6889/2020|EPI ISL 459967|B.1.5|Morocco|2020-03-15	Africa|hCoV-19/South Africa/R12723-20/2020|EPI ISL 504243|C.1|South Africa|2020-06-16	0.0004144024	Africa
Africa|hCoV-19/Morocco/6890/2020|EPI ISL 459968|B.1.5|Morocco|2020-03-17	Africa|hCoV-19/South Africa/R12723-20/2020|EPI ISL 504243|C.1|South Africa|2020-06-16	0.0004820746	Africa
Africa|hCoV-19/Morocco/6891/2020|EPI ISL 459969|B.1.255|Morocco|2020-03-20	Africa|hCoV-19/South Africa/R12723-20/2020|EPI ISL 504243|C.1|South Africa|2020-06-16	0.0004842298	Africa
Africa|hCoV-19/Morocco/6892/2020|EPI ISL 459970|B.1.5|Morocco|2020-03-17	Africa|hCoV-19/South Africa/R12723-20/2020|EPI ISL 504243|C.1|South Africa|2020-06-16	0.0004845096	Africa
Africa|hCoV-19/Morocco/6893/2020|EPI ISL 459971|B.1.153|Morocco|2020-03-18	Africa|hCoV-19/South Africa/R12723-20/2020|EPI ISL 504243|C.1|South Africa|2020-06-16	0.0005501678	Africa
Africa|hCoV-19/Morocco/6894/2020|EPI ISL 459972|B.1|Morocco|2020-03-20	Africa|hCoV-19/South Africa/R12723-20/2020|EPI ISL 504243|C.1|South Africa|2020-06-16	0.0006159510	Africa
Africa|hCoV-19/Morocco/6895/2020|EPI ISL 459973|B.1.1|Morocco|2020-03-20	Africa|hCoV-19/South Africa/R12723-20/2020|EPI ISL 504243|C.1|South Africa|2020-06-16	0.0003420768	Africa
Africa|hCoV-19/Morocco/6897/2020|EPI ISL 459975|B.1.5|Morocco|2020-03-21	Africa|hCoV-19/South Africa/R12723-20/2020|EPI ISL 504243|C.1|South Africa|2020-06-16	0.0004790189	Africa
Africa|hCoV-19/Morocco/6898/2020|EPI ISL 459976|B.1|Morocco|2020-03-16	Africa|hCoV-19/South Africa/R12723-20/2020|EPI ISL 504243|C.1|South Africa|2020-06-16	0.0005475137	Africa
Africa|hCoV-19/Morocco/6899/2020|EPI ISL 459977|B.1.1|Morocco|2020-04-21	Africa|hCoV-19/South Africa/R12723-20/2020|EPI ISL 504243|C.1|South Africa|2020-06-16	0.0003420919	Africa
Africa|hCoV-19/Morocco/6900/2020|EPI ISL 459978|B.1.1.247|Morocco|2020-04-20	Africa|hCoV-19/South Africa/R12723-20/2020|EPI ISL 504243|C.1|South Africa|2020-06-16	0.0004447666	Africa
Africa|hCoV-19/Morocco/6901/2020|EPI ISL 459979|B.1|Morocco|2020-04-19	Africa|hCoV-19/South Africa/R12723-20/2020|EPI ISL 504243|C.1|South Africa|2020-06-16	0.0005474651	Africa
Africa|hCoV-19/Morocco/6902/2020|EPI ISL 459980|B.1.1|Morocco|2020-04-19	Africa|hCoV-19/South Africa/R12723-20/2020|EPI ISL 504243|C.1|South Africa|2020-06-16	0.0004789893	Africa
Africa|hCoV-19/Morocco/6903/2020|EPI ISL 459981|B.1|Morocco|2020-04-19	Africa|hCoV-19/South Africa/R12723-20/2020|EPI ISL 504243|C.1|South Africa|2020-06-16	0.0006844482	Africa
Africa|hCoV-19/Morocco/6904/2020|EPI ISL 459982|B.1|Morocco|2020-04-18	Africa|hCoV-19/South Africa/R12723-20/2020|EPI ISL 504243|C.1|South Africa|2020-06-16	0.0006502148	Africa
Africa|hCoV-19/Morocco/6905/2020|EPI ISL 459983|B.1.1|Morocco|2020-04-21	Africa|hCoV-19/South Africa/R12723-20/2020|EPI ISL 504243|C.1|South Africa|2020-06-16	0.0004105454	Africa
Africa|hCoV-19/Morocco/6906/2020|EPI ISL 459984|B.1.1|Morocco|2020-04-06	Africa|hCoV-19/South Africa/R12723-20/2020|EPI ISL 504243|C.1|South Africa|2020-06-16	0.0003078628	Africa
Africa|hCoV-19/Morocco/AZ183/2020|EPI ISL 476026|B.1.1|Morocco|2020-05-11	Africa|hCoV-19/South Africa/R12723-20/2020|EPI ISL 504243|C.1|South Africa|2020-06-16	0.0005132361	Africa
Africa|hCoV-19/Morocco/CA24/2020|EPI ISL 476025|B.1.1|Morocco|2020-05-02	Africa|hCoV-19/South Africa/R12723-20/2020|EPI ISL 504243|C.1|South Africa|2020-06-16	0.0006502192	Africa
Africa|hCoV-19/Morocco/HMIMV-Rabat102-03/2020|EPI ISL 471456|B.1|Morocco|2020-03-31	Africa|hCoV-19/South Africa/R12723-20/2020|EPI ISL 504243|C.1|South Africa|2020-06-16	0.0006502125	Africa
Africa|hCoV-19/Morocco/HMIMV-Rabat1025-04/2020|EPI ISL 471457|B.1|Morocco|2020-04-13	Africa|hCoV-19/South Africa/R12723-20/2020|EPI ISL 504243|C.1|South Africa|2020-06-16	0.0005817334	Africa
Africa|hCoV-19/Morocco/HMIMV-Rabat1429-04/2020|EPI ISL 471458|B.1|Morocco|2020-04-19	Africa|hCoV-19/South Africa/R12723-20/2020|EPI ISL 504243|C.1|South Africa|2020-06-16	0.0006844812	Africa
Africa|hCoV-19/Morocco/HMIMV-Rabat1435-04/2020|EPI ISL 471459|B.1|Morocco|2020-04-19	Africa|hCoV-19/South Africa/R12723-20/2020|EPI ISL 504243|C.1|South Africa|2020-06-16	0.0005474782	Africa
Africa|hCoV-19/Morocco/HMIMV-Rabat1462-04/2020|EPI ISL 471460|B.1|Morocco|2020-04-19	Africa|hCoV-19/South Africa/R12723-20/2020|EPI ISL 504243|C.1|South Africa|2020-06-16	0.0006502149	Africa
Africa|hCoV-19/Morocco/OUA677-19/2020|EPI ISL 451400|B.1.5|Morocco|2020-04-23	Africa|hCoV-19/South Africa/R12723-20/2020|EPI ISL 504243|C.1|South Africa|2020-06-16	0.0005475025	Africa
Africa|hCoV-19/Morocco/RA85/2020|EPI ISL 467299|B.1|Morocco|2020-05-21	Africa|hCoV-19/South Africa/R12723-20/2020|EPI ISL 504243|C.1|South Africa|2020-06-16	0.0009586277	Africa
Africa|hCoV-19/Morocco/RMPS-01/2020|EPI ISL 469017|B.1|Morocco|2020-04-13	Africa|hCoV-19/South Africa/R12723-20/2020|EPI ISL 504243|C.1|South Africa|2020-06-16	0.0005132380	Africa
Africa|hCoV-19/Morocco/RMPS-02/2020|EPI ISL 469049|B.1|Morocco|2020-03-30	Africa|hCoV-19/South Africa/R12723-20/2020|EPI ISL 504243|C.1|South Africa|2020-06-16	0.0005132608	Africa
Africa|hCoV-19/Morocco/RMPS-03/2020|EPI ISL 469051|B.1|Morocco|2020-04-03	Africa|hCoV-19/South Africa/R12723-20/2020|EPI ISL 504243|C.1|South Africa|2020-06-16	0.0006159508	Africa
Africa|hCoV-19/Morocco/RMPS-04/2020|EPI ISL 469052|B.1|Morocco|2020-03-30	Africa|hCoV-19/South Africa/R12723-20/2020|EPI ISL 504243|C.1|South Africa|2020-06-16	0.0005132380	Africa
Africa|hCoV-19/Morocco/RMPS-05/2020|EPI ISL 469053|B.1|Morocco|2020-03-30	Africa|hCoV-19/South Africa/R12723-20/2020|EPI ISL 504243|C.1|South Africa|2020-06-16	0.0004790123	Africa
Africa|hCoV-19/Morocco/RMPS-06/2020|EPI ISL 469054|B.1|Morocco|2020-04-01	Africa|hCoV-19/South Africa/R12723-20/2020|EPI ISL 504243|C.1|South Africa|2020-06-16	0.0005132380	Africa
Africa|hCoV-19/Morocco/RMPS-12/2020|EPI ISL 482737|B.1.1|Morocco|2020-05-08	Africa|hCoV-19/South Africa/R12723-20/2020|EPI ISL 504243|C.1|South Africa|2020-06-16	0.0005224712	Africa
Africa|hCoV-19/Morocco/RMPS-13/2020|EPI ISL 482738|B.1|Morocco|2020-04-10	Africa|hCoV-19/South Africa/R12723-20/2020|EPI ISL 504243|C.1|South Africa|2020-06-16	0.0005224423	Africa
Africa|hCoV-19/Morocco/RMPS-14/2020|EPI ISL 482739|B.1|Morocco|2020-04-22	Africa|hCoV-19/South Africa/R12723-20/2020|EPI ISL 504243|C.1|South Africa|2020-06-16	0.0005330230	Africa
Africa|hCoV-19/Morocco/refstage1/2020|EPI ISL 476559|B.1.5|Morocco|2020-02-27	Africa|hCoV-19/South Africa/R12723-20/2020|EPI ISL 504243|C.1|South Africa|2020-06-16	0.0004105474	Africa
Africa|hCoV-19/Nigeria/AB03-CV135/2020|EPI ISL 527872|B.1.5|Nigeria|2020-05-12	Africa|hCoV-19/South Africa/R12723-20/2020|EPI ISL 504243|C.1|South Africa|2020-06-16	0.0005534669	Africa
Africa|hCoV-19/Nigeria/ED01-CV155/2020|EPI ISL 527873|B.40|Nigeria|2020-02-21	Africa|hCoV-19/South Africa/R12723-20/2020|EPI ISL 504243|C.1|South Africa|2020-06-16	0.0008214445	Africa
Africa|hCoV-19/Nigeria/ED02-CV156/2020|EPI ISL 527874|B.40|Nigeria|2020-03-23	Africa|hCoV-19/South Africa/R12723-20/2020|EPI ISL 504243|C.1|South Africa|2020-06-16	0.0007186882	Africa
Africa|hCoV-19/Nigeria/ED03-CV157/2020|EPI ISL 527875|B.40|Nigeria|2020-03-26	Africa|hCoV-19/South Africa/R12723-20/2020|EPI ISL 504243|C.1|South Africa|2020-06-16	0.0008826069	Africa
Africa|hCoV-19/Nigeria/ED04-CV158/2020|EPI ISL 527876|A|Nigeria|2020-03-25	Africa|hCoV-19/South Africa/R12723-20/2020|EPI ISL 504243|C.1|South Africa|2020-06-16	0.0007529269	Africa
Africa|hCoV-19/Nigeria/ED06-CV159/2020|EPI ISL 527877|A|Nigeria|2020-03-25	Africa|hCoV-19/South Africa/R12723-20/2020|EPI ISL 504243|C.1|South Africa|2020-06-16	0.0007781960	Africa
Africa|hCoV-19/Nigeria/ED07-CV160/2020|EPI ISL 527878|B.40|Nigeria|2020-03-31	Africa|hCoV-19/South Africa/R12723-20/2020|EPI ISL 504243|C.1|South Africa|2020-06-16	0.0008557820	Africa
Africa|hCoV-19/Nigeria/ED1010-CV215/2020|EPI ISL 527879|B.1.1.229|Nigeria|2020-05-04	Africa|hCoV-19/South Africa/R12723-20/2020|EPI ISL 504243|C.1|South Africa|2020-06-16	0.0003763012	Africa
Africa|hCoV-19/Nigeria/ED18-CV161/2020|EPI ISL 527880|B.1.5|Nigeria|2020-03-25	Africa|hCoV-19/South Africa/R12723-20/2020|EPI ISL 504243|C.1|South Africa|2020-06-16	0.0004457947	Africa
Africa|hCoV-19/Nigeria/ED20-CV162/2020|EPI ISL 527881|B.1|Nigeria|2020-03-30	Africa|hCoV-19/South Africa/R12723-20/2020|EPI ISL 504243|C.1|South Africa|2020-06-16	0.0005132383	Africa
Africa|hCoV-19/Nigeria/ED25-CV163/2020|EPI ISL 527882|B.1.5|Nigeria|2020-05-09	Africa|hCoV-19/South Africa/R12723-20/2020|EPI ISL 504243|C.1|South Africa|2020-06-16	0.0004447683	Africa
Africa|hCoV-19/Nigeria/ED32-CV164/2020|EPI ISL 527883|B.1.5|Nigeria|2020-05-18	Africa|hCoV-19/South Africa/R12723-20/2020|EPI ISL 504243|C.1|South Africa|2020-06-16	0.0004487547	Africa
Africa|hCoV-19/Nigeria/ED46-CV165/2020|EPI ISL 527884|B.1.1.229|Nigeria|2020-04-24	Africa|hCoV-19/South Africa/R12723-20/2020|EPI ISL 504243|C.1|South Africa|2020-06-16	0.0004447592	Africa
Africa|hCoV-19/Nigeria/ED48-CV193/2020|EPI ISL 527885|B.1.5|Nigeria|2020-04-26	Africa|hCoV-19/South Africa/R12723-20/2020|EPI ISL 504243|C.1|South Africa|2020-06-16	0.0004206170	Africa
Africa|hCoV-19/Nigeria/EK025-CV58/2020|EPI ISL 487098|B.1.1.71|Nigeria|2020-04-19	Africa|hCoV-19/South Africa/R12723-20/2020|EPI ISL 504243|C.1|South Africa|2020-06-16	0.0004556806	Africa
Africa|hCoV-19/Nigeria/EK084-CV50/2020|EPI ISL 487105|B.1.1.71|Nigeria|2020-04-23	Africa|hCoV-19/South Africa/R12723-20/2020|EPI ISL 504243|C.1|South Africa|2020-06-16	0.0004447565	Africa
Africa|hCoV-19/Nigeria/EK220-CV54/2020|EPI ISL 487102|B.1.1|Nigeria|2020-05-14	Africa|hCoV-19/South Africa/R12723-20/2020|EPI ISL 504243|C.1|South Africa|2020-06-16	0.0004110349	Africa
Africa|hCoV-19/Nigeria/EK254-CV60/2020|EPI ISL 487096|B.1.1|Nigeria|2020-05-19	Africa|hCoV-19/South Africa/R12723-20/2020|EPI ISL 504243|C.1|South Africa|2020-06-16	0.0004220337	Africa
Africa|hCoV-19/Nigeria/EK291-CV115/2020|EPI ISL 527887|B.1.1|Nigeria|2020-06-02	Africa|hCoV-19/South Africa/R12723-20/2020|EPI ISL 504243|C.1|South Africa|2020-06-16	0.0003763423	Africa
Africa|hCoV-19/Nigeria/KW017-CV24/2020|EPI ISL 455362|B.1.255|Nigeria|2020-04-10	Africa|hCoV-19/South Africa/R12723-20/2020|EPI ISL 504243|C.1|South Africa|2020-06-16	0.0005474894	Africa
Africa|hCoV-19/Nigeria/KW298-CV48/2020|EPI ISL 487107|A|Nigeria|2020-05-08	Africa|hCoV-19/South Africa/R12723-20/2020|EPI ISL 504243|C.1|South Africa|2020-06-16	0.0008214115	Africa
Africa|hCoV-19/Nigeria/KW326-CV52/2020|EPI ISL 487103|B.1.1|Nigeria|2020-05-09	Africa|hCoV-19/South Africa/R12723-20/2020|EPI ISL 504243|C.1|South Africa|2020-06-16	0.0003784150	Africa
Africa|hCoV-19/Nigeria/Lagos01/2020|EPI ISL 413550|B.1.1|Nigeria|2020-02-27	Africa|hCoV-19/South Africa/R12723-20/2020|EPI ISL 504243|C.1|South Africa|2020-06-16	0.0003464694	Africa
Africa|hCoV-19/Nigeria/NG57752/2020|EPI ISL 462992|B.1.1|Nigeria|2020-03	Africa|hCoV-19/South Africa/R12723-20/2020|EPI ISL 504243|C.1|South Africa|2020-06-16	0.0003767651	Africa
Africa|hCoV-19/Nigeria/OG007-CV22/2020|EPI ISL 455412|B.40|Nigeria|2020-03-29	Africa|hCoV-19/South Africa/R12723-20/2020|EPI ISL 504243|C.1|South Africa|2020-06-16	0.0007529603	Africa
Africa|hCoV-19/Nigeria/ON191-CV49/2020|EPI ISL 487106|B.1.246|Nigeria|2020-06-30	Africa|hCoV-19/South Africa/R12723-20/2020|EPI ISL 504243|C.1|South Africa|2020-06-16	0.0006189793	Africa
Africa|hCoV-19/Nigeria/ON505-CV43/2020|EPI ISL 487112|B.1.246|Nigeria|2020-05-24	Africa|hCoV-19/South Africa/R12723-20/2020|EPI ISL 504243|C.1|South Africa|2020-06-16	0.0006844180	Africa
Africa|hCoV-19/Nigeria/ON507-CV44/2020|EPI ISL 487111|B.1.1.10|Nigeria|2020-05-24	Africa|hCoV-19/South Africa/R12723-20/2020|EPI ISL 504243|C.1|South Africa|2020-06-16	0.0004795914	Africa
Africa|hCoV-19/Nigeria/ON595-CV121/2020|EPI ISL 527888|B.1.1.90|Nigeria|2020-06-03	Africa|hCoV-19/South Africa/R12723-20/2020|EPI ISL 504243|C.1|South Africa|2020-06-16	0.0004790008	Africa
Africa|hCoV-19/Nigeria/ON705-CV153/2020|EPI ISL 527889|B.1.1.1|Nigeria|2020-06-09	Africa|hCoV-19/South Africa/R12723-20/2020|EPI ISL 504243|C.1|South Africa|2020-06-16	0.0003078764	Africa
Africa|hCoV-19/Nigeria/ON752-CV144/2020|EPI ISL 527890|B.1|Nigeria|2020-06-11	Africa|hCoV-19/South Africa/R12723-20/2020|EPI ISL 504243|C.1|South Africa|2020-06-16	0.0006506510	Africa
Africa|hCoV-19/Nigeria/ON920-CV152/2020|EPI ISL 527891|B.1.1.220|Nigeria|2020-06-16	Africa|hCoV-19/South Africa/R12723-20/2020|EPI ISL 504243|C.1|South Africa|2020-06-16	0.0004795585	Africa
Africa|hCoV-19/Nigeria/ON969-CV145/2020|EPI ISL 527892|B.1.1|Nigeria|2020-06-17	Africa|hCoV-19/South Africa/R12723-20/2020|EPI ISL 504243|C.1|South Africa|2020-06-16	0.0004790319	Africa
Africa|hCoV-19/Nigeria/OS016-CV3/2020|EPI ISL 455413|B.40|Nigeria|2020-03-27	Africa|hCoV-19/South Africa/R12723-20/2020|EPI ISL 504243|C.1|South Africa|2020-06-16	0.0007208582	Africa
Africa|hCoV-19/Nigeria/OS030-CV5/2020|EPI ISL 455415|A|Nigeria|2020-03-29	Africa|hCoV-19/South Africa/R12723-20/2020|EPI ISL 504243|C.1|South Africa|2020-06-16	0.0008871361	Africa
Africa|hCoV-19/Nigeria/OS055-CV8/2020|EPI ISL 455418|A|Nigeria|2020-03-29	Africa|hCoV-19/South Africa/R12723-20/2020|EPI ISL 504243|C.1|South Africa|2020-06-16	0.0009141521	Africa
Africa|hCoV-19/Nigeria/OS060-CV9/2020|EPI ISL 455419|B.1|Nigeria|2020-03-29	Africa|hCoV-19/South Africa/R12723-20/2020|EPI ISL 504243|C.1|South Africa|2020-06-16	0.0006558401	Africa
Africa|hCoV-19/Nigeria/OS070-CV11/2020|EPI ISL 455422|A|Nigeria|2020-03-29	Africa|hCoV-19/South Africa/R12723-20/2020|EPI ISL 504243|C.1|South Africa|2020-06-16	0.0008899378	Africa
Africa|hCoV-19/Nigeria/OS085-CV14/2020|EPI ISL 455424|A|Nigeria|2020-03-29	Africa|hCoV-19/South Africa/R12723-20/2020|EPI ISL 504243|C.1|South Africa|2020-06-16	0.0007871860	Africa
Africa|hCoV-19/Nigeria/OS125-CV20/2020|EPI ISL 455427|A|Nigeria|2020-03-29	Africa|hCoV-19/South Africa/R12723-20/2020|EPI ISL 504243|C.1|South Africa|2020-06-16	0.0009260330	Africa
Africa|hCoV-19/Nigeria/OS294-CV42/2020|EPI ISL 487113|B.1.5|Nigeria|2020-04-23	Africa|hCoV-19/South Africa/R12723-20/2020|EPI ISL 504243|C.1|South Africa|2020-06-16	0.0005132496	Africa
Africa|hCoV-19/Nigeria/OS524-CV45/2020|EPI ISL 487110|B.1.22|Nigeria|2020-05-11	Africa|hCoV-19/South Africa/R12723-20/2020|EPI ISL 504243|C.1|South Africa|2020-06-16	0.0006159508	Africa
Africa|hCoV-19/Nigeria/OS589-CV46/2020|EPI ISL 487109|B.1.22|Nigeria|2020-05-29	Africa|hCoV-19/South Africa/R12723-20/2020|EPI ISL 504243|C.1|South Africa|2020-06-16	0.0006504127	Africa
Africa|hCoV-19/Nigeria/OY008-CV29/2020|EPI ISL 455429|B.1|Nigeria|2020-03-27	Africa|hCoV-19/South Africa/R12723-20/2020|EPI ISL 504243|C.1|South Africa|2020-06-16	0.0005132380	Africa
Africa|hCoV-19/Nigeria/OY045A-CV35/2020|EPI ISL 455431|B.40|Nigeria|2020-04-02	Africa|hCoV-19/South Africa/R12723-20/2020|EPI ISL 504243|C.1|South Africa|2020-06-16	0.0007188604	Africa
Africa|hCoV-19/Nigeria/OY094-CV57/2020|EPI ISL 487099|B.1.1.102|Nigeria|2020-04-24	Africa|hCoV-19/South Africa/R12723-20/2020|EPI ISL 504243|C.1|South Africa|2020-06-16	0.0003763256	Africa
Africa|hCoV-19/Nigeria/OY175-CV51/2020|EPI ISL 487104|B.1|Nigeria|2020-05-03	Africa|hCoV-19/South Africa/R12723-20/2020|EPI ISL 504243|C.1|South Africa|2020-06-16	0.0006249832	Africa
Africa|hCoV-19/Nigeria/OY233-CV66/2020|EPI ISL 487091|B.1.246|Nigeria|2020-05-13	Africa|hCoV-19/South Africa/R12723-20/2020|EPI ISL 504243|C.1|South Africa|2020-06-16	0.0007871832	Africa
Africa|hCoV-19/Nigeria/OY260-CV55/2020|EPI ISL 487101|B.1.265|Nigeria|2020-05-16	Africa|hCoV-19/South Africa/R12723-20/2020|EPI ISL 504243|C.1|South Africa|2020-06-16	0.0006844181	Africa
Africa|hCoV-19/Nigeria/OY592-CV167/2020|EPI ISL 527898|B.1.265|Nigeria|2020-06-10	Africa|hCoV-19/South Africa/R12723-20/2020|EPI ISL 504243|C.1|South Africa|2020-06-16	0.0007872288	Africa
Africa|hCoV-19/Nigeria/OY595-CV168/2020|EPI ISL 527899|B.1.265|Nigeria|2020-06-09	Africa|hCoV-19/South Africa/R12723-20/2020|EPI ISL 504243|C.1|South Africa|2020-06-16	0.0007788626	Africa
Africa|hCoV-19/Nigeria/OY598-CV169/2020|EPI ISL 527900|B.1.1|Nigeria|2020-06-09	Africa|hCoV-19/South Africa/R12723-20/2020|EPI ISL 504243|C.1|South Africa|2020-06-16	0.0005957053	Africa
Africa|hCoV-19/Nigeria/OY605-CV170/2020|EPI ISL 527901|B.1.1|Nigeria|2020-06-12	Africa|hCoV-19/South Africa/R12723-20/2020|EPI ISL 504243|C.1|South Africa|2020-06-16	0.0006158958	Africa
Africa|hCoV-19/Nigeria/OY608-CV172/2020|EPI ISL 527903|B.1.1|Nigeria|2020-06-11	Africa|hCoV-19/South Africa/R12723-20/2020|EPI ISL 504243|C.1|South Africa|2020-06-16	0.0004145584	Africa
Africa|hCoV-19/Nigeria/OY612-CV173/2020|EPI ISL 527904|B.1.1|Nigeria|2020-06-13	Africa|hCoV-19/South Africa/R12723-20/2020|EPI ISL 504243|C.1|South Africa|2020-06-16	0.0004794175	Africa
Africa|hCoV-19/Nigeria/OY616-CV174/2020|EPI ISL 527905|B.1.1|Nigeria|2020-06-12	Africa|hCoV-19/South Africa/R12723-20/2020|EPI ISL 504243|C.1|South Africa|2020-06-16	0.0006168247	Africa
Africa|hCoV-19/Nigeria/OY625-CV182/2020|EPI ISL 527909|B.1.1|Nigeria|2020-06-13	Africa|hCoV-19/South Africa/R12723-20/2020|EPI ISL 504243|C.1|South Africa|2020-06-16	0.0004848119	Africa
Africa|hCoV-19/Nigeria/OY626-CV183/2020|EPI ISL 527910|B.1.1|Nigeria|2020-06-13	Africa|hCoV-19/South Africa/R12723-20/2020|EPI ISL 504243|C.1|South Africa|2020-06-16	0.0004829558	Africa
Africa|hCoV-19/Nigeria/OY627-CV184/2020|EPI ISL 527911|B.1.1|Nigeria|2020-06-13	Africa|hCoV-19/South Africa/R12723-20/2020|EPI ISL 504243|C.1|South Africa|2020-06-16	0.0003422139	Africa
Africa|hCoV-19/Nigeria/OY628-CV185/2020|EPI ISL 527912|B.1.1|Nigeria|2020-06-13	Africa|hCoV-19/South Africa/R12723-20/2020|EPI ISL 504243|C.1|South Africa|2020-06-16	0.0005817055	Africa
Africa|hCoV-19/Nigeria/OY633-CV189/2020|EPI ISL 527914|B.1.1.71|Nigeria|2020-06-16	Africa|hCoV-19/South Africa/R12723-20/2020|EPI ISL 504243|C.1|South Africa|2020-06-16	0.0005474521	Africa
Africa|hCoV-19/Nigeria/OY636-CV192/2020|EPI ISL 527915|B.1.1|Nigeria|2020-06-17	Africa|hCoV-19/South Africa/R12723-20/2020|EPI ISL 504243|C.1|South Africa|2020-06-16	0.0004447379	Africa
Africa|hCoV-19/Senegal/003/2020|EPI ISL 418206|B.1.356|Senegal|2020-02-28	Africa|hCoV-19/South Africa/R12723-20/2020|EPI ISL 504243|C.1|South Africa|2020-06-16	0.0005480277	Africa
Africa|hCoV-19/Senegal/016/2020|EPI ISL 418207|B.1.356|Senegal|2020-03-02	Africa|hCoV-19/South Africa/R12723-20/2020|EPI ISL 504243|C.1|South Africa|2020-06-16	0.0005474652	Africa
Africa|hCoV-19/Senegal/020/2020|EPI ISL 418208|B.1.356|Senegal|2020-03-04	Africa|hCoV-19/South Africa/R12723-20/2020|EPI ISL 504243|C.1|South Africa|2020-06-16	0.0005490242	Africa
Africa|hCoV-19/Senegal/026/2020|EPI ISL 418209|B.1.356|Senegal|2020-03-03	Africa|hCoV-19/South Africa/R12723-20/2020|EPI ISL 504243|C.1|South Africa|2020-06-16	0.0005816938	Africa
Africa|hCoV-19/Senegal/073/2020|EPI ISL 418210|B.1|Senegal|2020-03-10	Africa|hCoV-19/South Africa/R12723-20/2020|EPI ISL 504243|C.1|South Africa|2020-06-16	0.0004447880	Africa
Africa|hCoV-19/Senegal/082/2020|EPI ISL 418211|B.1|Senegal|2020-03-11	Africa|hCoV-19/South Africa/R12723-20/2020|EPI ISL 504243|C.1|South Africa|2020-06-16	0.0004450011	Africa
Africa|hCoV-19/Senegal/087/2020|EPI ISL 418212|B.1|Senegal|2020-03-11	Africa|hCoV-19/South Africa/R12723-20/2020|EPI ISL 504243|C.1|South Africa|2020-06-16	0.0004461464	Africa
Africa|hCoV-19/Senegal/094/2020|EPI ISL 418213|B.1|Senegal|2020-03-12	Africa|hCoV-19/South Africa/R12723-20/2020|EPI ISL 504243|C.1|South Africa|2020-06-16	0.0004794717	Africa
Africa|hCoV-19/Senegal/102/2020|EPI ISL 418214|B.1|Senegal|2020-03-12	Africa|hCoV-19/South Africa/R12723-20/2020|EPI ISL 504243|C.1|South Africa|2020-06-16	0.0004245654	Africa
Africa|hCoV-19/Senegal/119/2020|EPI ISL 418215|B.1|Senegal|2020-03-12	Africa|hCoV-19/South Africa/R12723-20/2020|EPI ISL 504243|C.1|South Africa|2020-06-16	0.0004796734	Africa
Africa|hCoV-19/Senegal/1351/2020|EPI ISL 480556|B.6|Senegal|2020-03-28	Africa|hCoV-19/South Africa/R12723-20/2020|EPI ISL 504243|C.1|South Africa|2020-06-16	0.0007203473	Africa
Africa|hCoV-19/Senegal/136/2020|EPI ISL 418216|A.2|Senegal|2020-03-13	Africa|hCoV-19/South Africa/R12723-20/2020|EPI ISL 504243|C.1|South Africa|2020-06-16	0.0008214087	Africa
Africa|hCoV-19/Senegal/139/2020|EPI ISL 418217|B.1|Senegal|2020-03-13	Africa|hCoV-19/South Africa/R12723-20/2020|EPI ISL 504243|C.1|South Africa|2020-06-16	0.0004790354	Africa
Africa|hCoV-19/Senegal/1683/2020|EPI ISL 480783|B.1|Senegal|2020-03-31	Africa|hCoV-19/South Africa/R12723-20/2020|EPI ISL 504243|C.1|South Africa|2020-06-16	0.0004801573	Africa
Africa|hCoV-19/Senegal/1749/2020|EPI ISL 480787|B.1|Senegal|2020-03-31	Africa|hCoV-19/South Africa/R12723-20/2020|EPI ISL 504243|C.1|South Africa|2020-06-16	0.0004811852	Africa
Africa|hCoV-19/Senegal/1966/2020|EPI ISL 480789|A.11|Senegal|2020-04-01	Africa|hCoV-19/South Africa/R12723-20/2020|EPI ISL 504243|C.1|South Africa|2020-06-16	0.0007875125	Africa
Africa|hCoV-19/Senegal/2840/2020|EPI ISL 481220|B.1|Senegal|2020-04-06	Africa|hCoV-19/South Africa/R12723-20/2020|EPI ISL 504243|C.1|South Africa|2020-06-16	0.0005934135	Africa
Africa|hCoV-19/Senegal/2865/2020|EPI ISL 481234|B.1|Senegal|2020-04-07	Africa|hCoV-19/South Africa/R12723-20/2020|EPI ISL 504243|C.1|South Africa|2020-06-16	0.0006610552	Africa
Africa|hCoV-19/Senegal/306/2020|EPI ISL 420069|B.3|Senegal|2020-03-17	Africa|hCoV-19/South Africa/R12723-20/2020|EPI ISL 504243|C.1|South Africa|2020-06-16	0.0006159402	Africa
Africa|hCoV-19/Senegal/315/2020|EPI ISL 420070|B.1|Senegal|2020-03-17	Africa|hCoV-19/South Africa/R12723-20/2020|EPI ISL 504243|C.1|South Africa|2020-06-16	0.0005132152	Africa
Africa|hCoV-19/Senegal/328/2020|EPI ISL 420071|B.1|Senegal|2020-03-17	Africa|hCoV-19/South Africa/R12723-20/2020|EPI ISL 504243|C.1|South Africa|2020-06-16	0.0007274372	Africa
Africa|hCoV-19/Senegal/3331/2020|EPI ISL 481235|B.1.5|Senegal|2020-04-09	Africa|hCoV-19/South Africa/R12723-20/2020|EPI ISL 504243|C.1|South Africa|2020-06-16	0.0004451186	Africa
Africa|hCoV-19/Senegal/370/2020|EPI ISL 420072|B.1|Senegal|2020-03-18	Africa|hCoV-19/South Africa/R12723-20/2020|EPI ISL 504243|C.1|South Africa|2020-06-16	0.0005481267	Africa
Africa|hCoV-19/Senegal/382/2020|EPI ISL 420073|B.1|Senegal|2020-03-19	Africa|hCoV-19/South Africa/R12723-20/2020|EPI ISL 504243|C.1|South Africa|2020-06-16	0.0005475134	Africa
Africa|hCoV-19/Senegal/45436/2020|EPI ISL 498238|B.1.1|Senegal|2020-05-27	Africa|hCoV-19/South Africa/R12723-20/2020|EPI ISL 504243|C.1|South Africa|2020-06-16	0.0004105453	Africa
Africa|hCoV-19/Senegal/45557/2020|EPI ISL 498239|B.1.1|Senegal|2020-05-27	Africa|hCoV-19/South Africa/R12723-20/2020|EPI ISL 504243|C.1|South Africa|2020-06-16	0.0004799596	Africa
Africa|hCoV-19/Senegal/52357/2020|EPI ISL 498240|B.1.5.12|Senegal|2020-06-03	Africa|hCoV-19/South Africa/R12723-20/2020|EPI ISL 504243|C.1|South Africa|2020-06-16	0.0007112107	Africa
Africa|hCoV-19/Senegal/52907/2020|EPI ISL 498241|B.1.5.12|Senegal|2020-06-05	Africa|hCoV-19/South Africa/R12723-20/2020|EPI ISL 504243|C.1|South Africa|2020-06-16	0.0008046297	Africa
Africa|hCoV-19/Senegal/55499/2020|EPI ISL 498242|B.1.5|Senegal|2020-06-07	Africa|hCoV-19/South Africa/R12723-20/2020|EPI ISL 504243|C.1|South Africa|2020-06-16	0.0005484532	Africa
Africa|hCoV-19/Senegal/55703/2020|EPI ISL 477148|B.1.356|Senegal|2020-06-07	Africa|hCoV-19/South Africa/R12723-20/2020|EPI ISL 504243|C.1|South Africa|2020-06-16	0.0006294843	Africa
Africa|hCoV-19/Senegal/55728/2020|EPI ISL 477150|B.1.5.12|Senegal|2020-06-07	Africa|hCoV-19/South Africa/R12723-20/2020|EPI ISL 504243|C.1|South Africa|2020-06-16	0.0006159653	Africa
Africa|hCoV-19/Senegal/55738/2020|EPI ISL 477141|B.1.5.12|Senegal|2020-06-07	Africa|hCoV-19/South Africa/R12723-20/2020|EPI ISL 504243|C.1|South Africa|2020-06-16	0.0007334014	Africa
Africa|hCoV-19/Senegal/55752/2020|EPI ISL 477149|B.1.5.12|Senegal|2020-06-07	Africa|hCoV-19/South Africa/R12723-20/2020|EPI ISL 504243|C.1|South Africa|2020-06-16	0.0005838791	Africa
Africa|hCoV-19/Senegal/57065/2020|EPI ISL 476148|B.1.1.44|Senegal|2020-06-09	Africa|hCoV-19/South Africa/R12723-20/2020|EPI ISL 504243|C.1|South Africa|2020-06-16	0.0004791696	Africa
Africa|hCoV-19/Senegal/5718/2020|EPI ISL 481236|B.1|Senegal|2020-04-18	Africa|hCoV-19/South Africa/R12723-20/2020|EPI ISL 504243|C.1|South Africa|2020-06-16	0.0005503214	Africa
Africa|hCoV-19/Senegal/57273/2020|EPI ISL 498243|B.1.5.12|Senegal|2020-06-07	Africa|hCoV-19/South Africa/R12723-20/2020|EPI ISL 504243|C.1|South Africa|2020-06-16	0.0006159384	Africa
Africa|hCoV-19/Senegal/57476/2020|EPI ISL 476149|B.1.5.12|Senegal|2020-06-06	Africa|hCoV-19/South Africa/R12723-20/2020|EPI ISL 504243|C.1|South Africa|2020-06-16	0.0007530220	Africa
Africa|hCoV-19/Senegal/57503/2020|EPI ISL 498244|B.1.5.12|Senegal|2020-06-09	Africa|hCoV-19/South Africa/R12723-20/2020|EPI ISL 504243|C.1|South Africa|2020-06-16	0.0007458494	Africa
Africa|hCoV-19/Senegal/57540/2020|EPI ISL 476491|B.1.5.12|Senegal|2020-06-09	Africa|hCoV-19/South Africa/R12723-20/2020|EPI ISL 504243|C.1|South Africa|2020-06-16	0.0007573764	Africa
Africa|hCoV-19/Senegal/5766/2020|EPI ISL 481237|B.1.5.12|Senegal|2020-04-17	Africa|hCoV-19/South Africa/R12723-20/2020|EPI ISL 504243|C.1|South Africa|2020-06-16	0.0006159659	Africa
Africa|hCoV-19/Senegal/5770/2020|EPI ISL 481238|B.1|Senegal|2020-04-17	Africa|hCoV-19/South Africa/R12723-20/2020|EPI ISL 504243|C.1|South Africa|2020-06-16	0.0005278599	Africa
Africa|hCoV-19/Senegal/5785/2020|EPI ISL 481239|B.1.5.12|Senegal|2020-04-17	Africa|hCoV-19/South Africa/R12723-20/2020|EPI ISL 504243|C.1|South Africa|2020-06-16	0.0005819071	Africa
Africa|hCoV-19/Senegal/5971/2020|EPI ISL 481240|B.1.5|Senegal|2020-04-18	Africa|hCoV-19/South Africa/R12723-20/2020|EPI ISL 504243|C.1|South Africa|2020-06-16	0.0005166619	Africa
Africa|hCoV-19/Senegal/5986/2020|EPI ISL 481243|B.1|Senegal|2020-04-18	Africa|hCoV-19/South Africa/R12723-20/2020|EPI ISL 504243|C.1|South Africa|2020-06-16	0.0005818871	Africa
Africa|hCoV-19/Senegal/600/2020|EPI ISL 420074|B.1.5|Senegal|2020-03-20	Africa|hCoV-19/South Africa/R12723-20/2020|EPI ISL 504243|C.1|South Africa|2020-06-16	0.0004790140	Africa
Africa|hCoV-19/Senegal/611/2020|EPI ISL 420076|B.1|Senegal|2020-03-20	Africa|hCoV-19/South Africa/R12723-20/2020|EPI ISL 504243|C.1|South Africa|2020-06-16	0.0005132608	Africa
Africa|hCoV-19/Senegal/618/2020|EPI ISL 420077|A|Senegal|2020-03-20	Africa|hCoV-19/South Africa/R12723-20/2020|EPI ISL 504243|C.1|South Africa|2020-06-16	0.0007529116	Africa
Africa|hCoV-19/Senegal/620/2020|EPI ISL 420078|A.11|Senegal|2020-03-20	Africa|hCoV-19/South Africa/R12723-20/2020|EPI ISL 504243|C.1|South Africa|2020-06-16	0.0007529114	Africa
Africa|hCoV-19/Senegal/62365/2020|EPI ISL 476492|B.1.5.12|Senegal|2020-06-10	Africa|hCoV-19/South Africa/R12723-20/2020|EPI ISL 504243|C.1|South Africa|2020-06-16	0.0005817214	Africa
Africa|hCoV-19/Senegal/62368/2020|EPI ISL 476493|B.1.1|Senegal|2020-06-10	Africa|hCoV-19/South Africa/R12723-20/2020|EPI ISL 504243|C.1|South Africa|2020-06-16	0.0003420768	Africa
Africa|hCoV-19/Senegal/62431/2020|EPI ISL 498247|B.1.5.12|Senegal|2020-06-10	Africa|hCoV-19/South Africa/R12723-20/2020|EPI ISL 504243|C.1|South Africa|2020-06-16	0.0005558335	Africa
Africa|hCoV-19/Senegal/62872/2020|EPI ISL 476494|B.1.5.12|Senegal|2020-06-11	Africa|hCoV-19/South Africa/R12723-20/2020|EPI ISL 504243|C.1|South Africa|2020-06-16	0.0005817551	Africa
Africa|hCoV-19/Senegal/62874/2020|EPI ISL 476495|B.1.5.12|Senegal|2020-06-11	Africa|hCoV-19/South Africa/R12723-20/2020|EPI ISL 504243|C.1|South Africa|2020-06-16	0.0006511507	Africa
Africa|hCoV-19/Senegal/63263/2020|EPI ISL 498249|B.1.5.12|Senegal|2020-06-11	Africa|hCoV-19/South Africa/R12723-20/2020|EPI ISL 504243|C.1|South Africa|2020-06-16	0.0005842117	Africa
Africa|hCoV-19/Senegal/63728/2020|EPI ISL 476497|B.1.356|Senegal|2020-06-12	Africa|hCoV-19/South Africa/R12723-20/2020|EPI ISL 504243|C.1|South Africa|2020-06-16	0.0006547010	Africa
Africa|hCoV-19/Senegal/63742/2020|EPI ISL 476514|B.1.5.12|Senegal|2020-06-12	Africa|hCoV-19/South Africa/R12723-20/2020|EPI ISL 504243|C.1|South Africa|2020-06-16	0.0006159651	Africa
Africa|hCoV-19/Senegal/640/2020|EPI ISL 420079|B.1|Senegal|2020-03-20	Africa|hCoV-19/South Africa/R12723-20/2020|EPI ISL 504243|C.1|South Africa|2020-06-16	0.0007642019	Africa
Africa|hCoV-19/Senegal/64033/2020|EPI ISL 485715|B.1.5|Senegal|2020-06-12	Africa|hCoV-19/South Africa/R12723-20/2020|EPI ISL 504243|C.1|South Africa|2020-06-16	0.0005817215	Africa
Africa|hCoV-19/Senegal/64076/2020|EPI ISL 485716|B.1|Senegal|2020-06-12	Africa|hCoV-19/South Africa/R12723-20/2020|EPI ISL 504243|C.1|South Africa|2020-06-16	0.0008558207	Africa
Africa|hCoV-19/Senegal/64096/2020|EPI ISL 485717|B.1.5.12|Senegal|2020-06-12	Africa|hCoV-19/South Africa/R12723-20/2020|EPI ISL 504243|C.1|South Africa|2020-06-16	0.0005478775	Africa
Africa|hCoV-19/Senegal/64101/2020|EPI ISL 476516|B.1.5.12|Senegal|2020-06-12	Africa|hCoV-19/South Africa/R12723-20/2020|EPI ISL 504243|C.1|South Africa|2020-06-16	0.0005819065	Africa
Africa|hCoV-19/Senegal/64163/2020|EPI ISL 477159|B.1.5.12|Senegal|2020-06-12	Africa|hCoV-19/South Africa/R12723-20/2020|EPI ISL 504243|C.1|South Africa|2020-06-16	0.0007978414	Africa
Africa|hCoV-19/Senegal/64166/2020|EPI ISL 476558|B.1.5.12|Senegal|2020-06-12	Africa|hCoV-19/South Africa/R12723-20/2020|EPI ISL 504243|C.1|South Africa|2020-06-16	0.0007874713	Africa
Africa|hCoV-19/Senegal/6427/2020|EPI ISL 486873|B.1.5|Senegal|2020-04-20	Africa|hCoV-19/South Africa/R12723-20/2020|EPI ISL 504243|C.1|South Africa|2020-06-16	0.0004799926	Africa
Africa|hCoV-19/Senegal/6430/2020|EPI ISL 486872|B.1.1|Senegal|2020-04-11	Africa|hCoV-19/South Africa/R12723-20/2020|EPI ISL 504243|C.1|South Africa|2020-06-16	0.0003432542	Africa
Africa|hCoV-19/Senegal/64709/2020|EPI ISL 476560|B.1.5.12|Senegal|2020-06-13	Africa|hCoV-19/South Africa/R12723-20/2020|EPI ISL 504243|C.1|South Africa|2020-06-16	0.0010498984	Africa
Africa|hCoV-19/Senegal/64716/2020|EPI ISL 498250|B.1.5.12|Senegal|2020-06-13	Africa|hCoV-19/South Africa/R12723-20/2020|EPI ISL 504243|C.1|South Africa|2020-06-16	0.0005145191	Africa
Africa|hCoV-19/Senegal/64729/2020|EPI ISL 477155|B.1.1.44|Senegal|2020-06-11	Africa|hCoV-19/South Africa/R12723-20/2020|EPI ISL 504243|C.1|South Africa|2020-06-16	0.0005476131	Africa
Africa|hCoV-19/Senegal/64763/2020|EPI ISL 476562|B.1.292|Senegal|2020-06-13	Africa|hCoV-19/South Africa/R12723-20/2020|EPI ISL 504243|C.1|South Africa|2020-06-16	0.0005817452	Africa
Africa|hCoV-19/Senegal/64766/2020|EPI ISL 476564|B.1.5.12|Senegal|2020-06-13	Africa|hCoV-19/South Africa/R12723-20/2020|EPI ISL 504243|C.1|South Africa|2020-06-16	0.0006501415	Africa
Africa|hCoV-19/Senegal/64771/2020|EPI ISL 482874|B.1.1.44|Senegal|2020-06-13	Africa|hCoV-19/South Africa/R12723-20/2020|EPI ISL 504243|C.1|South Africa|2020-06-16	0.0005475194	Africa
Africa|hCoV-19/Senegal/64772/2020|EPI ISL 477154|B.1.5.12|Senegal|2020-06-13	Africa|hCoV-19/South Africa/R12723-20/2020|EPI ISL 504243|C.1|South Africa|2020-06-16	0.0007326152	Africa
Africa|hCoV-19/Senegal/6481/2020|EPI ISL 486871|B.1.5|Senegal|2020-04-21	Africa|hCoV-19/South Africa/R12723-20/2020|EPI ISL 504243|C.1|South Africa|2020-06-16	0.0004462642	Africa
Africa|hCoV-19/Senegal/64916/2020|EPI ISL 477156|B.1.5.12|Senegal|2020-06-13	Africa|hCoV-19/South Africa/R12723-20/2020|EPI ISL 504243|C.1|South Africa|2020-06-16	0.0005816959	Africa
Africa|hCoV-19/Senegal/64932/2020|EPI ISL 476569|B.1.1.44|Senegal|2020-06-13	Africa|hCoV-19/South Africa/R12723-20/2020|EPI ISL 504243|C.1|South Africa|2020-06-16	0.0004106214	Africa
Africa|hCoV-19/Senegal/64969/2020|EPI ISL 476570|B.1.5.12|Senegal|2020-06-13	Africa|hCoV-19/South Africa/R12723-20/2020|EPI ISL 504243|C.1|South Africa|2020-06-16	0.0008742078	Africa
Africa|hCoV-19/Senegal/65030/2020|EPI ISL 476572|B.1.5.12|Senegal|2020-06-14	Africa|hCoV-19/South Africa/R12723-20/2020|EPI ISL 504243|C.1|South Africa|2020-06-16	0.0005816820	Africa
Africa|hCoV-19/Senegal/65052/2020|EPI ISL 476574|B.1.5|Senegal|2020-06-13	Africa|hCoV-19/South Africa/R12723-20/2020|EPI ISL 504243|C.1|South Africa|2020-06-16	0.0005145300	Africa
Africa|hCoV-19/Senegal/65428/2020|EPI ISL 485712|B.1.5.12|Senegal|2020-06-14	Africa|hCoV-19/South Africa/R12723-20/2020|EPI ISL 504243|C.1|South Africa|2020-06-16	0.0007194091	Africa
Africa|hCoV-19/Senegal/65481/2020|EPI ISL 477151|B.1.1|Senegal|2020-06-14	Africa|hCoV-19/South Africa/R12723-20/2020|EPI ISL 504243|C.1|South Africa|2020-06-16	0.0004853209	Africa
Africa|hCoV-19/Senegal/65548/2020|EPI ISL 477153|B.1.5.12|Senegal|2020-06-14	Africa|hCoV-19/South Africa/R12723-20/2020|EPI ISL 504243|C.1|South Africa|2020-06-16	0.0006972038	Africa
Africa|hCoV-19/Senegal/65601/2020|EPI ISL 485713|B.1.5.12|Senegal|2020-06-14	Africa|hCoV-19/South Africa/R12723-20/2020|EPI ISL 504243|C.1|South Africa|2020-06-16	0.0005474537	Africa
Africa|hCoV-19/Senegal/659/2020|EPI ISL 480554|B.1|Senegal|2020-03-21	Africa|hCoV-19/South Africa/R12723-20/2020|EPI ISL 504243|C.1|South Africa|2020-06-16	0.0005489622	Africa
Africa|hCoV-19/Senegal/6597/2020|EPI ISL 486870|B.1.356|Senegal|2020-04-23	Africa|hCoV-19/South Africa/R12723-20/2020|EPI ISL 504243|C.1|South Africa|2020-06-16	0.0005816939	Africa
Africa|hCoV-19/Senegal/6619/2020|EPI ISL 498230|B.1|Senegal|2020-04-21	Africa|hCoV-19/South Africa/R12723-20/2020|EPI ISL 504243|C.1|South Africa|2020-06-16	0.0005474540	Africa
Africa|hCoV-19/Senegal/6626/2020|EPI ISL 498229|B.1|Senegal|2020-04-21	Africa|hCoV-19/South Africa/R12723-20/2020|EPI ISL 504243|C.1|South Africa|2020-06-16	0.0005820061	Africa
Africa|hCoV-19/Senegal/66298/2020|EPI ISL 485708|B.1.5.12|Senegal|2020-06-15	Africa|hCoV-19/South Africa/R12723-20/2020|EPI ISL 504243|C.1|South Africa|2020-06-16	0.0007872904	Africa
Africa|hCoV-19/Senegal/66443/2020|EPI ISL 485711|B.1.1|Senegal|2020-06-15	Africa|hCoV-19/South Africa/R12723-20/2020|EPI ISL 504243|C.1|South Africa|2020-06-16	0.0005182836	Africa
Africa|hCoV-19/Senegal/66458/2020|EPI ISL 485710|B.1.1|Senegal|2020-06-15	Africa|hCoV-19/South Africa/R12723-20/2020|EPI ISL 504243|C.1|South Africa|2020-06-16	0.0003763086	Africa
Africa|hCoV-19/Senegal/6751/2020|EPI ISL 486859|B.1.1|Senegal|2020-04-21	Africa|hCoV-19/South Africa/R12723-20/2020|EPI ISL 504243|C.1|South Africa|2020-06-16	0.0004500314	Africa
Africa|hCoV-19/Senegal/6762/2020|EPI ISL 486869|B.1.5.12|Senegal|2020-04-21	Africa|hCoV-19/South Africa/R12723-20/2020|EPI ISL 504243|C.1|South Africa|2020-06-16	0.0007455172	Africa
Africa|hCoV-19/Senegal/68303/2020|EPI ISL 477143|B.1.5.12|Senegal|2020-06-17	Africa|hCoV-19/South Africa/R12723-20/2020|EPI ISL 504243|C.1|South Africa|2020-06-16	0.0006159714	Africa
Africa|hCoV-19/Senegal/68349/2020|EPI ISL 485635|B.1.5.12|Senegal|2020-06-18	Africa|hCoV-19/South Africa/R12723-20/2020|EPI ISL 504243|C.1|South Africa|2020-06-16	0.0007186242	Africa
Africa|hCoV-19/Senegal/6837/2020|EPI ISL 486868|B.1.272|Senegal|2020-04-21	Africa|hCoV-19/South Africa/R12723-20/2020|EPI ISL 504243|C.1|South Africa|2020-06-16	0.0006566447	Africa
Africa|hCoV-19/Senegal/6839/2020|EPI ISL 486867|B.1|Senegal|2020-04-23	Africa|hCoV-19/South Africa/R12723-20/2020|EPI ISL 504243|C.1|South Africa|2020-06-16	0.0005504271	Africa
Africa|hCoV-19/Senegal/68458/2020|EPI ISL 482878|B.1.1|Senegal|2020-06-18	Africa|hCoV-19/South Africa/R12723-20/2020|EPI ISL 504243|C.1|South Africa|2020-06-16	0.0003763087	Africa
Africa|hCoV-19/Senegal/6847/2020|EPI ISL 486865|B.1.272|Senegal|2020-04-02	Africa|hCoV-19/South Africa/R12723-20/2020|EPI ISL 504243|C.1|South Africa|2020-06-16	0.0006159508	Africa
Africa|hCoV-19/Senegal/68488/2020|EPI ISL 482877|B.1.356|Senegal|2020-06-17	Africa|hCoV-19/South Africa/R12723-20/2020|EPI ISL 504243|C.1|South Africa|2020-06-16	0.0006843874	Africa
Africa|hCoV-19/Senegal/68525/2020|EPI ISL 477142|B.1.1|Senegal|2020-06-17	Africa|hCoV-19/South Africa/R12723-20/2020|EPI ISL 504243|C.1|South Africa|2020-06-16	0.0005213353	Africa
Africa|hCoV-19/Senegal/68548/2020|EPI ISL 482876|B.1.5.12|Senegal|2020-06-17	Africa|hCoV-19/South Africa/R12723-20/2020|EPI ISL 504243|C.1|South Africa|2020-06-16	0.0005857681	Africa
Africa|hCoV-19/Senegal/68550/2020|EPI ISL 482875|B.1.5.12|Senegal|2020-06-16	Africa|hCoV-19/South Africa/R12723-20/2020|EPI ISL 504243|C.1|South Africa|2020-06-16	0.0005816818	Africa
Africa|hCoV-19/Senegal/6914/2020|EPI ISL 498237|B.1.5|Senegal|2020-04-24	Africa|hCoV-19/South Africa/R12723-20/2020|EPI ISL 504243|C.1|South Africa|2020-06-16	0.0005927652	Africa
Africa|hCoV-19/Senegal/6934/2020|EPI ISL 498235|B.1.5.12|Senegal|2020-04-22	Africa|hCoV-19/South Africa/R12723-20/2020|EPI ISL 504243|C.1|South Africa|2020-06-16	0.0007231627	Africa
Africa|hCoV-19/Senegal/70339/2020|EPI ISL 477146|B.1.5.12|Senegal|2020-06-20	Africa|hCoV-19/South Africa/R12723-20/2020|EPI ISL 504243|C.1|South Africa|2020-06-16	0.0006556596	Africa
Africa|hCoV-19/Senegal/70427/2020|EPI ISL 477144|B.1.5.12|Senegal|2020-06-20	Africa|hCoV-19/South Africa/R12723-20/2020|EPI ISL 504243|C.1|South Africa|2020-06-16	0.0006574902	Africa
Africa|hCoV-19/Senegal/70440/2020|EPI ISL 477145|B.1.5.12|Senegal|2020-06-19	Africa|hCoV-19/South Africa/R12723-20/2020|EPI ISL 504243|C.1|South Africa|2020-06-16	0.0007275499	Africa
Africa|hCoV-19/Senegal/83493/2020|EPI ISL 498252|B.1.1.44|Senegal|2020-07-09	Africa|hCoV-19/South Africa/R12723-20/2020|EPI ISL 504243|C.1|South Africa|2020-06-16	0.0005235050	Africa
Africa|hCoV-19/Senegal/9068/2020|EPI ISL 498236|B.1.356|Senegal|2020-04-24	Africa|hCoV-19/South Africa/R12723-20/2020|EPI ISL 504243|C.1|South Africa|2020-06-16	0.0005822512	Africa
Africa|hCoV-19/Senegal/9250/2020|EPI ISL 486866|B.1.1|Senegal|2020-04-22	Africa|hCoV-19/South Africa/R12723-20/2020|EPI ISL 504243|C.1|South Africa|2020-06-16	0.0005816936	Africa
Africa|hCoV-19/Senegal/9256/2020|EPI ISL 486864|B.1.1|Senegal|2020-04-23	Africa|hCoV-19/South Africa/R12723-20/2020|EPI ISL 504243|C.1|South Africa|2020-06-16	0.0005527601	Africa
Africa|hCoV-19/Senegal/9369/2020|EPI ISL 486863|B.1.5|Senegal|2020-04-25	Africa|hCoV-19/South Africa/R12723-20/2020|EPI ISL 504243|C.1|South Africa|2020-06-16	0.0004447684	Africa
Africa|hCoV-19/Senegal/9392/2020|EPI ISL 486862|B.1.1|Senegal|2020-04-25	Africa|hCoV-19/South Africa/R12723-20/2020|EPI ISL 504243|C.1|South Africa|2020-06-16	0.0003780598	Africa
Africa|hCoV-19/Senegal/9439/2020|EPI ISL 486861|B.1.1.44|Senegal|2020-04-25	Africa|hCoV-19/South Africa/R12723-20/2020|EPI ISL 504243|C.1|South Africa|2020-06-16	0.0003763862	Africa
Africa|hCoV-19/Senegal/9615/2020|EPI ISL 486860|B.1.5.12|Senegal|2020-04-25	Africa|hCoV-19/South Africa/R12723-20/2020|EPI ISL 504243|C.1|South Africa|2020-06-16	0.0005474540	Africa
Africa|hCoV-19/Senegal/9819/2020|EPI ISL 498233|B.1|Senegal|2020-04-25	Africa|hCoV-19/South Africa/R12723-20/2020|EPI ISL 504243|C.1|South Africa|2020-06-16	0.0006254100	Africa
Africa|hCoV-19/Senegal/9821/2020|EPI ISL 498232|B.1.356|Senegal|2020-04-25	Africa|hCoV-19/South Africa/R12723-20/2020|EPI ISL 504243|C.1|South Africa|2020-06-16	0.0005525189	Africa
Africa|hCoV-19/Senegal/9838/2020|EPI ISL 498231|B.1.272|Senegal|2020-04-25	Africa|hCoV-19/South Africa/R12723-20/2020|EPI ISL 504243|C.1|South Africa|2020-06-16	0.0006904815	Africa
Africa|hCoV-19/Sierra Leone/KGH-G-8548/2020|EPI ISL 512811|B.1|Sierra Leone|2020-03-30	Africa|hCoV-19/South Africa/R12723-20/2020|EPI ISL 504243|C.1|South Africa|2020-06-16	0.0005475134	Africa
Africa|hCoV-19/Sierra Leone/KGH-G-8549/2020|EPI ISL 512812|B.1.1|Sierra Leone|2020-03-31	Africa|hCoV-19/South Africa/R12723-20/2020|EPI ISL 504243|C.1|South Africa|2020-06-16	0.0003078628	Africa
Africa|hCoV-19/Sierra Leone/KGH-G-8603/2020|EPI ISL 512813|B.1|Sierra Leone|2020-04-23	Africa|hCoV-19/South Africa/R12723-20/2020|EPI ISL 504243|C.1|South Africa|2020-06-16	0.0005477329	Africa
Africa|hCoV-19/Sierra Leone/KGH-G-8604/2020|EPI ISL 512814|B.6|Sierra Leone|2020-04-03	Africa|hCoV-19/South Africa/R12723-20/2020|EPI ISL 504243|C.1|South Africa|2020-06-16	0.0007186708	Africa
Africa|hCoV-19/Sierra Leone/KGH-G-8607/2020|EPI ISL 512815|B.1.1|Sierra Leone|2020-04-03	Africa|hCoV-19/South Africa/R12723-20/2020|EPI ISL 504243|C.1|South Africa|2020-06-16	0.0003422255	Africa
Africa|hCoV-19/Sierra Leone/KGH-G-8625/2020|EPI ISL 512816|A.12|Sierra Leone|2020-04-10	Africa|hCoV-19/South Africa/R12723-20/2020|EPI ISL 504243|C.1|South Africa|2020-06-16	0.0010270522	Africa
Africa|hCoV-19/Sierra Leone/KGH-G-8626/2020|EPI ISL 512817|A.12|Sierra Leone|2020-04-10	Africa|hCoV-19/South Africa/R12723-20/2020|EPI ISL 504243|C.1|South Africa|2020-06-16	0.0009242081	Africa
Africa|hCoV-19/Sierra Leone/KGH-G-8627/2020|EPI ISL 512818|B.1.5|Sierra Leone|2020-04-08	Africa|hCoV-19/South Africa/R12723-20/2020|EPI ISL 504243|C.1|South Africa|2020-06-16	0.0004790238	Africa
Africa|hCoV-19/Sierra Leone/KGH-G-8668/2020|EPI ISL 512819|A.12|Sierra Leone|2020-04-11	Africa|hCoV-19/South Africa/R12723-20/2020|EPI ISL 504243|C.1|South Africa|2020-06-16	0.0009130831	Africa
Africa|hCoV-19/Sierra Leone/KGH-G-8669/2020|EPI ISL 512820|A.12|Sierra Leone|2020-04-14	Africa|hCoV-19/South Africa/R12723-20/2020|EPI ISL 504243|C.1|South Africa|2020-06-16	0.0009584997	Africa
Africa|hCoV-19/South Africa/KRISP-0001/2020|EPI ISL 467431|B|South Africa|2020-03-23	Africa|hCoV-19/South Africa/R12723-20/2020|EPI ISL 504243|C.1|South Africa|2020-06-16	0.0004800700	Africa
Africa|hCoV-19/South Africa/KRISP-0016/2020|EPI ISL 467432|B.1.106|South Africa|2020-03-28	Africa|hCoV-19/South Africa/R12723-20/2020|EPI ISL 504243|C.1|South Africa|2020-06-16	0.0004447835	Africa
Africa|hCoV-19/South Africa/KRISP-0017/2020|EPI ISL 467433|B.1.5|South Africa|2020-04-03	Africa|hCoV-19/South Africa/R12723-20/2020|EPI ISL 504243|C.1|South Africa|2020-06-16	0.0004105610	Africa
Africa|hCoV-19/South Africa/KRISP-0019/2020|EPI ISL 467434|B.1.5|South Africa|2020-04-02	Africa|hCoV-19/South Africa/R12723-20/2020|EPI ISL 504243|C.1|South Africa|2020-06-16	0.0004105610	Africa
Africa|hCoV-19/South Africa/KRISP-0021/2020|EPI ISL 467435|B.1.5|South Africa|2020-04-02	Africa|hCoV-19/South Africa/R12723-20/2020|EPI ISL 504243|C.1|South Africa|2020-06-16	0.0004449814	Africa
Africa|hCoV-19/South Africa/KRISP-0024/2020|EPI ISL 467436|B.1.106|South Africa|2020-04-01	Africa|hCoV-19/South Africa/R12723-20/2020|EPI ISL 504243|C.1|South Africa|2020-06-16	0.0004222916	Africa
Africa|hCoV-19/South Africa/KRISP-0026/2020|EPI ISL 467437|B.1.106|South Africa|2020-04-01	Africa|hCoV-19/South Africa/R12723-20/2020|EPI ISL 504243|C.1|South Africa|2020-06-16	0.0004451959	Africa
Africa|hCoV-19/South Africa/KRISP-0028/2020|EPI ISL 467438|B.1.106|South Africa|2020-04-02	Africa|hCoV-19/South Africa/R12723-20/2020|EPI ISL 504243|C.1|South Africa|2020-06-16	0.0004585235	Africa
Africa|hCoV-19/South Africa/KRISP-0029/2020|EPI ISL 467439|B.1.5|South Africa|2020-04-02	Africa|hCoV-19/South Africa/R12723-20/2020|EPI ISL 504243|C.1|South Africa|2020-06-16	0.0004306081	Africa
Africa|hCoV-19/South Africa/KRISP-0033/2020|EPI ISL 467440|B.1.106|South Africa|2020-04-01	Africa|hCoV-19/South Africa/R12723-20/2020|EPI ISL 504243|C.1|South Africa|2020-06-16	0.0004502045	Africa
Africa|hCoV-19/South Africa/KRISP-0035/2020|EPI ISL 467441|B.1.5|South Africa|2020-03-27	Africa|hCoV-19/South Africa/R12723-20/2020|EPI ISL 504243|C.1|South Africa|2020-06-16	0.0004105471	Africa
Africa|hCoV-19/South Africa/KRISP-0041/2020|EPI ISL 467443|B.1.5|South Africa|2020-03-25	Africa|hCoV-19/South Africa/R12723-20/2020|EPI ISL 504243|C.1|South Africa|2020-06-16	0.0004105469	Africa
Africa|hCoV-19/South Africa/KRISP-005/2020|EPI ISL 455630|B.1.5|South Africa|2020-04-29	Africa|hCoV-19/South Africa/R12723-20/2020|EPI ISL 504243|C.1|South Africa|2020-06-16	0.0004602977	Africa
Africa|hCoV-19/South Africa/KRISP-0055/2020|EPI ISL 467444|B.1.5|South Africa|2020-03-24	Africa|hCoV-19/South Africa/R12723-20/2020|EPI ISL 504243|C.1|South Africa|2020-06-16	0.0004105469	Africa
Africa|hCoV-19/South Africa/KRISP-0056/2020|EPI ISL 467445|B.1.5|South Africa|2020-04-04	Africa|hCoV-19/South Africa/R12723-20/2020|EPI ISL 504243|C.1|South Africa|2020-06-16	0.0004790335	Africa
Africa|hCoV-19/South Africa/KRISP-0057/2020|EPI ISL 467446|B.1.5|South Africa|2020-03-29	Africa|hCoV-19/South Africa/R12723-20/2020|EPI ISL 504243|C.1|South Africa|2020-06-16	0.0004109969	Africa
Africa|hCoV-19/South Africa/KRISP-0059/2020|EPI ISL 467448|B.1.5|South Africa|2020-04-01	Africa|hCoV-19/South Africa/R12723-20/2020|EPI ISL 504243|C.1|South Africa|2020-06-16	0.0004857082	Africa
Africa|hCoV-19/South Africa/KRISP-0065/2020|EPI ISL 467449|B.1.106|South Africa|2020-04-04	Africa|hCoV-19/South Africa/R12723-20/2020|EPI ISL 504243|C.1|South Africa|2020-06-16	0.0004454385	Africa
Africa|hCoV-19/South Africa/KRISP-0066/2020|EPI ISL 467450|B.1.106|South Africa|2020-04-03	Africa|hCoV-19/South Africa/R12723-20/2020|EPI ISL 504243|C.1|South Africa|2020-06-16	0.0004447682	Africa
Africa|hCoV-19/South Africa/KRISP-0067/2020|EPI ISL 467451|B.1.5|South Africa|2020-04-03	Africa|hCoV-19/South Africa/R12723-20/2020|EPI ISL 504243|C.1|South Africa|2020-06-16	0.0004105469	Africa
Africa|hCoV-19/South Africa/KRISP-0074/2020|EPI ISL 467452|B.1.106|South Africa|2020-04-04	Africa|hCoV-19/South Africa/R12723-20/2020|EPI ISL 504243|C.1|South Africa|2020-06-16	0.0004546280	Africa
Africa|hCoV-19/South Africa/KRISP-0075/2020|EPI ISL 467453|B.1.106|South Africa|2020-04-04	Africa|hCoV-19/South Africa/R12723-20/2020|EPI ISL 504243|C.1|South Africa|2020-06-16	0.0004450121	Africa
Africa|hCoV-19/South Africa/KRISP-0080/2020|EPI ISL 467454|B.1.106|South Africa|2020-04-01	Africa|hCoV-19/South Africa/R12723-20/2020|EPI ISL 504243|C.1|South Africa|2020-06-16	0.0004447683	Africa
Africa|hCoV-19/South Africa/KRISP-0081/2020|EPI ISL 467455|B.1.106|South Africa|2020-04-06	Africa|hCoV-19/South Africa/R12723-20/2020|EPI ISL 504243|C.1|South Africa|2020-06-16	0.0004447683	Africa
Africa|hCoV-19/South Africa/KRISP-0084/2020|EPI ISL 467456|B.1.106|South Africa|2020-04-05	Africa|hCoV-19/South Africa/R12723-20/2020|EPI ISL 504243|C.1|South Africa|2020-06-16	0.0004447683	Africa
Africa|hCoV-19/South Africa/KRISP-0088/2020|EPI ISL 467457|B.1.106|South Africa|2020-04-07	Africa|hCoV-19/South Africa/R12723-20/2020|EPI ISL 504243|C.1|South Africa|2020-06-16	0.0004447683	Africa
Africa|hCoV-19/South Africa/KRISP-0089/2020|EPI ISL 467458|B.1.106|South Africa|2020-04-05	Africa|hCoV-19/South Africa/R12723-20/2020|EPI ISL 504243|C.1|South Africa|2020-06-16	0.0004537235	Africa
Africa|hCoV-19/South Africa/KRISP-0090/2020|EPI ISL 467459|B.1.106|South Africa|2020-04-03	Africa|hCoV-19/South Africa/R12723-20/2020|EPI ISL 504243|C.1|South Africa|2020-06-16	0.0004552802	Africa
Africa|hCoV-19/South Africa/KRISP-0096/2020|EPI ISL 467461|B.1.106|South Africa|2020-04-01	Africa|hCoV-19/South Africa/R12723-20/2020|EPI ISL 504243|C.1|South Africa|2020-06-16	0.0004483417	Africa
Africa|hCoV-19/South Africa/KRISP-0097/2020|EPI ISL 467462|B.1.106|South Africa|2020-04-01	Africa|hCoV-19/South Africa/R12723-20/2020|EPI ISL 504243|C.1|South Africa|2020-06-16	0.0004450579	Africa
Africa|hCoV-19/South Africa/KRISP-0111/2020|EPI ISL 467465|B.1.106|South Africa|2020-04-01	Africa|hCoV-19/South Africa/R12723-20/2020|EPI ISL 504243|C.1|South Africa|2020-06-16	0.0005497538	Africa
Africa|hCoV-19/South Africa/KRISP-0113/2020|EPI ISL 467467|B.1.106|South Africa|2020-04-05	Africa|hCoV-19/South Africa/R12723-20/2020|EPI ISL 504243|C.1|South Africa|2020-06-16	0.0004790123	Africa
Africa|hCoV-19/South Africa/KRISP-0115/2020|EPI ISL 467468|B.1.5|South Africa|2020-04-04	Africa|hCoV-19/South Africa/R12723-20/2020|EPI ISL 504243|C.1|South Africa|2020-06-16	0.0004105469	Africa
Africa|hCoV-19/South Africa/KRISP-0118/2020|EPI ISL 467470|B.1.106|South Africa|2020-04-01	Africa|hCoV-19/South Africa/R12723-20/2020|EPI ISL 504243|C.1|South Africa|2020-06-16	0.0004447835	Africa
Africa|hCoV-19/South Africa/KRISP-0119/2020|EPI ISL 467471|B.1.5|South Africa|2020-04-01	Africa|hCoV-19/South Africa/R12723-20/2020|EPI ISL 504243|C.1|South Africa|2020-06-16	0.0004105469	Africa
Africa|hCoV-19/South Africa/KRISP-012/2020|EPI ISL 421576|B.1.1.10|South Africa|2020-04-01	Africa|hCoV-19/South Africa/R12723-20/2020|EPI ISL 504243|C.1|South Africa|2020-06-16	0.0004109349	Africa
Africa|hCoV-19/South Africa/KRISP-0120/2020|EPI ISL 467472|B.1.106|South Africa|2020-04-01	Africa|hCoV-19/South Africa/R12723-20/2020|EPI ISL 504243|C.1|South Africa|2020-06-16	0.0004790123	Africa
Africa|hCoV-19/South Africa/KRISP-0123/2020|EPI ISL 467475|B.1.5|South Africa|2020-05-14	Africa|hCoV-19/South Africa/R12723-20/2020|EPI ISL 504243|C.1|South Africa|2020-06-16	0.0005132399	Africa
Africa|hCoV-19/South Africa/KRISP-0124/2020|EPI ISL 467476|B.1.1.57|South Africa|2020-05-13	Africa|hCoV-19/South Africa/R12723-20/2020|EPI ISL 504243|C.1|South Africa|2020-06-16	0.0003444686	Africa
Africa|hCoV-19/South Africa/KRISP-0125/2020|EPI ISL 467477|B.1.1.52|South Africa|2020-05-13	Africa|hCoV-19/South Africa/R12723-20/2020|EPI ISL 504243|C.1|South Africa|2020-06-16	0.0004105274	Africa
Africa|hCoV-19/South Africa/KRISP-0126/2020|EPI ISL 467478|B.1.1.40|South Africa|2020-05-13	Africa|hCoV-19/South Africa/R12723-20/2020|EPI ISL 504243|C.1|South Africa|2020-06-16	0.0005131906	Africa
Africa|hCoV-19/South Africa/KRISP-0127/2020|EPI ISL 467479|B.1.5.19|South Africa|2020-05-13	Africa|hCoV-19/South Africa/R12723-20/2020|EPI ISL 504243|C.1|South Africa|2020-06-16	0.0005132275	Africa
Africa|hCoV-19/South Africa/KRISP-0128/2020|EPI ISL 467480|B.1.1.57|South Africa|2020-05-13	Africa|hCoV-19/South Africa/R12723-20/2020|EPI ISL 504243|C.1|South Africa|2020-06-16	0.0003435693	Africa
Africa|hCoV-19/South Africa/KRISP-0129/2020|EPI ISL 467481|B.1.1.52|South Africa|2020-05-13	Africa|hCoV-19/South Africa/R12723-20/2020|EPI ISL 504243|C.1|South Africa|2020-06-16	0.0004447472	Africa
Africa|hCoV-19/South Africa/KRISP-0130/2020|EPI ISL 467482|B.1.1.57|South Africa|2020-05-13	Africa|hCoV-19/South Africa/R12723-20/2020|EPI ISL 504243|C.1|South Africa|2020-06-16	0.0003763012	Africa
Africa|hCoV-19/South Africa/KRISP-0131/2020|EPI ISL 467483|B.1.5|South Africa|2020-05-13	Africa|hCoV-19/South Africa/R12723-20/2020|EPI ISL 504243|C.1|South Africa|2020-06-16	0.0004790140	Africa
Africa|hCoV-19/South Africa/KRISP-0132/2020|EPI ISL 467484|B.1.1.40|South Africa|2020-05-13	Africa|hCoV-19/South Africa/R12723-20/2020|EPI ISL 504243|C.1|South Africa|2020-06-16	0.0004105090	Africa
Africa|hCoV-19/South Africa/KRISP-0133/2020|EPI ISL 467485|B.1.1.57|South Africa|2020-05-13	Africa|hCoV-19/South Africa/R12723-20/2020|EPI ISL 504243|C.1|South Africa|2020-06-16	0.0004105272	Africa
Africa|hCoV-19/South Africa/KRISP-0134/2020|EPI ISL 467486|B.1.1.206|South Africa|2020-05-14	Africa|hCoV-19/South Africa/R12723-20/2020|EPI ISL 504243|C.1|South Africa|2020-06-16	0.0003762922	Africa
Africa|hCoV-19/South Africa/KRISP-0135/2020|EPI ISL 467487|B.1.1.57|South Africa|2020-05-14	Africa|hCoV-19/South Africa/R12723-20/2020|EPI ISL 504243|C.1|South Africa|2020-06-16	0.0003449557	Africa
Africa|hCoV-19/South Africa/KRISP-0136/2020|EPI ISL 467488|B.1.5|South Africa|2020-05-14	Africa|hCoV-19/South Africa/R12723-20/2020|EPI ISL 504243|C.1|South Africa|2020-06-16	0.0005132506	Africa
Africa|hCoV-19/South Africa/KRISP-0137/2020|EPI ISL 467489|B.1.1.52|South Africa|2020-05-14	Africa|hCoV-19/South Africa/R12723-20/2020|EPI ISL 504243|C.1|South Africa|2020-06-16	0.0004105272	Africa
Africa|hCoV-19/South Africa/KRISP-0138/2020|EPI ISL 467490|B.1.1.53|South Africa|2020-05-14	Africa|hCoV-19/South Africa/R12723-20/2020|EPI ISL 504243|C.1|South Africa|2020-06-16	0.0004105371	Africa
Africa|hCoV-19/South Africa/KRISP-0139/2020|EPI ISL 467491|B.1.1|South Africa|2020-05-16	Africa|hCoV-19/South Africa/R12723-20/2020|EPI ISL 504243|C.1|South Africa|2020-06-16	0.0003763089	Africa
Africa|hCoV-19/South Africa/KRISP-0143/2020|EPI ISL 467493|B.1.1.56|South Africa|2020-05-21	Africa|hCoV-19/South Africa/R12723-20/2020|EPI ISL 504243|C.1|South Africa|2020-06-16	0.0003762922	Africa
Africa|hCoV-19/South Africa/KRISP-0144/2020|EPI ISL 467494|B.1.5.16|South Africa|2020-05-30	Africa|hCoV-19/South Africa/R12723-20/2020|EPI ISL 504243|C.1|South Africa|2020-06-16	0.0004790238	Africa
Africa|hCoV-19/South Africa/KRISP-0145/2020|EPI ISL 467495|B.1.106|South Africa|2020-05-30	Africa|hCoV-19/South Africa/R12723-20/2020|EPI ISL 504243|C.1|South Africa|2020-06-16	0.0004789910	Africa
Africa|hCoV-19/South Africa/KRISP-0148/2020|EPI ISL 467498|B.1.1|South Africa|2020-05-30	Africa|hCoV-19/South Africa/R12723-20/2020|EPI ISL 504243|C.1|South Africa|2020-06-16	0.0003420920	Africa
Africa|hCoV-19/South Africa/KRISP-0149/2020|EPI ISL 467499|B.1.1|South Africa|2020-05-30	Africa|hCoV-19/South Africa/R12723-20/2020|EPI ISL 504243|C.1|South Africa|2020-06-16	0.0003420768	Africa
Africa|hCoV-19/South Africa/KRISP-0150/2020|EPI ISL 467500|B.1.1.75|South Africa|2020-05-30	Africa|hCoV-19/South Africa/R12723-20/2020|EPI ISL 504243|C.1|South Africa|2020-06-16	0.0005131802	Africa
Africa|hCoV-19/South Africa/KRISP-0151/2020|EPI ISL 467501|B.1.1|South Africa|2020-06-01	Africa|hCoV-19/South Africa/R12723-20/2020|EPI ISL 504243|C.1|South Africa|2020-06-16	0.0004112785	Africa
Africa|hCoV-19/South Africa/KRISP-0152/2020|EPI ISL 467502|B.1.1|South Africa|2020-06-01	Africa|hCoV-19/South Africa/R12723-20/2020|EPI ISL 504243|C.1|South Africa|2020-06-16	0.0003763089	Africa
Africa|hCoV-19/South Africa/KRISP-0153/2020|EPI ISL 467503|B.1.1|South Africa|2020-06-01	Africa|hCoV-19/South Africa/R12723-20/2020|EPI ISL 504243|C.1|South Africa|2020-06-16	0.0004105272	Africa
Africa|hCoV-19/South Africa/KRISP-0154/2020|EPI ISL 467504|B.1.1|South Africa|2020-06-01	Africa|hCoV-19/South Africa/R12723-20/2020|EPI ISL 504243|C.1|South Africa|2020-06-16	0.0003099619	Africa
Africa|hCoV-19/South Africa/KRISP-0155/2020|EPI ISL 467505|B.1.106|South Africa|2020-06-01	Africa|hCoV-19/South Africa/R12723-20/2020|EPI ISL 504243|C.1|South Africa|2020-06-16	0.0005204125	Africa
Africa|hCoV-19/South Africa/KRISP-0157/2020|EPI ISL 467507|B.1.1.273|South Africa|2020-05-25	Africa|hCoV-19/South Africa/R12723-20/2020|EPI ISL 504243|C.1|South Africa|2020-06-16	0.0004447378	Africa
Africa|hCoV-19/South Africa/KRISP-0158/2020|EPI ISL 467508|B.1.106|South Africa|2020-05-28	Africa|hCoV-19/South Africa/R12723-20/2020|EPI ISL 504243|C.1|South Africa|2020-06-16	0.0005474894	Africa
Africa|hCoV-19/South Africa/KRISP-0159/2020|EPI ISL 467509|B.1.5|South Africa|2020-06-01	Africa|hCoV-19/South Africa/R12723-20/2020|EPI ISL 504243|C.1|South Africa|2020-06-16	0.0004105469	Africa
Africa|hCoV-19/South Africa/KRISP-0160/2020|EPI ISL 467510|B.1.5|South Africa|2020-06-01	Africa|hCoV-19/South Africa/R12723-20/2020|EPI ISL 504243|C.1|South Africa|2020-06-16	0.0004150620	Africa
Africa|hCoV-19/South Africa/KRISP-0161/2020|EPI ISL 467511|B.1.106|South Africa|2020-06-01	Africa|hCoV-19/South Africa/R12723-20/2020|EPI ISL 504243|C.1|South Africa|2020-06-16	0.0005132384	Africa
Africa|hCoV-19/South Africa/KRISP-0165/2020|EPI ISL 467515|B.1.1|South Africa|2020-05-29	Africa|hCoV-19/South Africa/R12723-20/2020|EPI ISL 504243|C.1|South Africa|2020-06-16	0.0003099192	Africa
Africa|hCoV-19/South Africa/KRISP-0166/2020|EPI ISL 467516|B.1.5|South Africa|2020-04-14	Africa|hCoV-19/South Africa/R12723-20/2020|EPI ISL 504243|C.1|South Africa|2020-06-16	0.0004447882	Africa
Africa|hCoV-19/South Africa/KRISP-0167/2020|EPI ISL 467517|B.1.106|South Africa|2020-06-02	Africa|hCoV-19/South Africa/R12723-20/2020|EPI ISL 504243|C.1|South Africa|2020-06-16	0.0005132380	Africa
Africa|hCoV-19/South Africa/KRISP-0168/2020|EPI ISL 467518|B.1.106|South Africa|2020-05-28	Africa|hCoV-19/South Africa/R12723-20/2020|EPI ISL 504243|C.1|South Africa|2020-06-16	0.0005132380	Africa
Africa|hCoV-19/South Africa/KRISP-0169/2020|EPI ISL 467519|B.1|South Africa|2020-05-31	Africa|hCoV-19/South Africa/R12723-20/2020|EPI ISL 504243|C.1|South Africa|2020-06-16	0.0005158623	Africa
Africa|hCoV-19/South Africa/KRISP-0170/2020|EPI ISL 467520|B.1.1.273|South Africa|2020-05-31	Africa|hCoV-19/South Africa/R12723-20/2020|EPI ISL 504243|C.1|South Africa|2020-06-16	0.0004475238	Africa
Africa|hCoV-19/South Africa/KRISP-0174/2020|EPI ISL 467524|B.1.106|South Africa|2020-06-04	Africa|hCoV-19/South Africa/R12723-20/2020|EPI ISL 504243|C.1|South Africa|2020-06-16	0.0005132379	Africa
Africa|hCoV-19/South Africa/KRISP-0175/2020|EPI ISL 482702|B.1.1.273|South Africa|2020-06-05	Africa|hCoV-19/South Africa/R12723-20/2020|EPI ISL 504243|C.1|South Africa|2020-06-16	0.0004463212	Africa
Africa|hCoV-19/South Africa/KRISP-0178/2020|EPI ISL 482704|B.1.1.57|South Africa|2020-06-05	Africa|hCoV-19/South Africa/R12723-20/2020|EPI ISL 504243|C.1|South Africa|2020-06-16	0.0004463610	Africa
Africa|hCoV-19/South Africa/KRISP-0179/2020|EPI ISL 482705|B.1.5.16|South Africa|2020-06-06	Africa|hCoV-19/South Africa/R12723-20/2020|EPI ISL 504243|C.1|South Africa|2020-06-16	0.0006159659	Africa
Africa|hCoV-19/South Africa/KRISP-0185/2020|EPI ISL 482708|B.1.1|South Africa|2020-06-07	Africa|hCoV-19/South Africa/R12723-20/2020|EPI ISL 504243|C.1|South Africa|2020-06-16	0.0004105454	Africa
Africa|hCoV-19/South Africa/KRISP-0190/2020|EPI ISL 482709|B.1.1.273|South Africa|2020-06-06	Africa|hCoV-19/South Africa/R12723-20/2020|EPI ISL 504243|C.1|South Africa|2020-06-16	0.0004450880	Africa
Africa|hCoV-19/South Africa/KRISP-0191/2020|EPI ISL 482710|B.1.106|South Africa|2020-06-04	Africa|hCoV-19/South Africa/R12723-20/2020|EPI ISL 504243|C.1|South Africa|2020-06-16	0.0005477649	Africa
Africa|hCoV-19/South Africa/KRISP-0193/2020|EPI ISL 482848|B.1.106|South Africa|2020-06-03	Africa|hCoV-19/South Africa/R12723-20/2020|EPI ISL 504243|C.1|South Africa|2020-06-16	0.0005181657	Africa
Africa|hCoV-19/South Africa/KRISP-0194/2020|EPI ISL 482849|B.1.106|South Africa|2020-06-06	Africa|hCoV-19/South Africa/R12723-20/2020|EPI ISL 504243|C.1|South Africa|2020-06-16	0.0005309290	Africa
Africa|hCoV-19/South Africa/KRISP-0195/2020|EPI ISL 482850|B.1.106|South Africa|2020-06-07	Africa|hCoV-19/South Africa/R12723-20/2020|EPI ISL 504243|C.1|South Africa|2020-06-16	0.0005945137	Africa
Africa|hCoV-19/South Africa/KRISP-0196/2020|EPI ISL 482712|B.1.106|South Africa|2020-06-08	Africa|hCoV-19/South Africa/R12723-20/2020|EPI ISL 504243|C.1|South Africa|2020-06-16	0.0005816938	Africa
Africa|hCoV-19/South Africa/KRISP-0197/2020|EPI ISL 482713|B.1.1.206|South Africa|2020-06-08	Africa|hCoV-19/South Africa/R12723-20/2020|EPI ISL 504243|C.1|South Africa|2020-06-16	0.0003813005	Africa
Africa|hCoV-19/South Africa/KRISP-0198/2020|EPI ISL 482851|B.1.1|South Africa|2020-06-11	Africa|hCoV-19/South Africa/R12723-20/2020|EPI ISL 504243|C.1|South Africa|2020-06-16	0.0003809967	Africa
Africa|hCoV-19/South Africa/KRISP-0199/2020|EPI ISL 482714|B.1.5|South Africa|2020-06-11	Africa|hCoV-19/South Africa/R12723-20/2020|EPI ISL 504243|C.1|South Africa|2020-06-16	0.0005545872	Africa
Africa|hCoV-19/South Africa/KRISP-02/2020|EPI ISL 421572|B|South Africa|2020-03-23	Africa|hCoV-19/South Africa/R12723-20/2020|EPI ISL 504243|C.1|South Africa|2020-06-16	0.0006999462	Africa
Africa|hCoV-19/South Africa/KRISP-0200/2020|EPI ISL 482715|B.1.5|South Africa|2020-06-11	Africa|hCoV-19/South Africa/R12723-20/2020|EPI ISL 504243|C.1|South Africa|2020-06-16	0.0005190496	Africa
Africa|hCoV-19/South Africa/KRISP-0201/2020|EPI ISL 482716|B.1.1|South Africa|2020-06-11	Africa|hCoV-19/South Africa/R12723-20/2020|EPI ISL 504243|C.1|South Africa|2020-06-16	0.0003420767	Africa
Africa|hCoV-19/South Africa/KRISP-0203/2020|EPI ISL 482852|B.1.1|South Africa|2020-06-11	Africa|hCoV-19/South Africa/R12723-20/2020|EPI ISL 504243|C.1|South Africa|2020-06-16	0.0003765021	Africa
Africa|hCoV-19/South Africa/KRISP-0206/2020|EPI ISL 482719|B.1.5|South Africa|2020-06-11	Africa|hCoV-19/South Africa/R12723-20/2020|EPI ISL 504243|C.1|South Africa|2020-06-16	0.0005145408	Africa
Africa|hCoV-19/South Africa/KRISP-0211/2020|EPI ISL 482720|B.1.5|South Africa|2020-06-11	Africa|hCoV-19/South Africa/R12723-20/2020|EPI ISL 504243|C.1|South Africa|2020-06-16	0.0004791763	Africa
Africa|hCoV-19/South Africa/KRISP-0212/2020|EPI ISL 482721|B.1.5|South Africa|2020-06-11	Africa|hCoV-19/South Africa/R12723-20/2020|EPI ISL 504243|C.1|South Africa|2020-06-16	0.0004804588	Africa
Africa|hCoV-19/South Africa/KRISP-0213/2020|EPI ISL 482722|B.1.5|South Africa|2020-06-11	Africa|hCoV-19/South Africa/R12723-20/2020|EPI ISL 504243|C.1|South Africa|2020-06-16	0.0004451186	Africa
Africa|hCoV-19/South Africa/KRISP-0214/2020|EPI ISL 482723|B.1.5|South Africa|2020-06-11	Africa|hCoV-19/South Africa/R12723-20/2020|EPI ISL 504243|C.1|South Africa|2020-06-16	0.0005498220	Africa
Africa|hCoV-19/South Africa/KRISP-0224/2020|EPI ISL 482724|B.1.144|South Africa|2020-06-11	Africa|hCoV-19/South Africa/R12723-20/2020|EPI ISL 504243|C.1|South Africa|2020-06-16	0.0004502515	Africa
Africa|hCoV-19/South Africa/KRISP-0243/2020|EPI ISL 482725|B.1.140|South Africa|2020-06-14	Africa|hCoV-19/South Africa/R12723-20/2020|EPI ISL 504243|C.1|South Africa|2020-06-16	0.0005969228	Africa
Africa|hCoV-19/South Africa/KRISP-0245/2020|EPI ISL 482726|B.1.144|South Africa|2020-06-14	Africa|hCoV-19/South Africa/R12723-20/2020|EPI ISL 504243|C.1|South Africa|2020-06-16	0.0004789915	Africa
Africa|hCoV-19/South Africa/KRISP-0255/2020|EPI ISL 482728|B.1.5|South Africa|2020-06-14	Africa|hCoV-19/South Africa/R12723-20/2020|EPI ISL 504243|C.1|South Africa|2020-06-16	0.0004842543	Africa
Africa|hCoV-19/South Africa/KRISP-0259/2020|EPI ISL 482729|B.1|South Africa|2020-06-15	Africa|hCoV-19/South Africa/R12723-20/2020|EPI ISL 504243|C.1|South Africa|2020-06-16	0.0005920726	Africa
Africa|hCoV-19/South Africa/KRISP-0260/2020|EPI ISL 482730|B.1.140|South Africa|2020-06-15	Africa|hCoV-19/South Africa/R12723-20/2020|EPI ISL 504243|C.1|South Africa|2020-06-16	0.0006612625	Africa
Africa|hCoV-19/South Africa/KRISP-0261/2020|EPI ISL 482731|B.1.5|South Africa|2020-06-15	Africa|hCoV-19/South Africa/R12723-20/2020|EPI ISL 504243|C.1|South Africa|2020-06-16	0.0005544615	Africa
Africa|hCoV-19/South Africa/KRISP-0266/2020|EPI ISL 482853|B.1.1|South Africa|2020-06-17	Africa|hCoV-19/South Africa/R12723-20/2020|EPI ISL 504243|C.1|South Africa|2020-06-16	0.0004790110	Africa
Africa|hCoV-19/South Africa/KRISP-0267/2020|EPI ISL 482854|A|South Africa|2020-06-17	Africa|hCoV-19/South Africa/R12723-20/2020|EPI ISL 504243|C.1|South Africa|2020-06-16	0.0011090444	Africa
Africa|hCoV-19/South Africa/KRISP-0268/2020|EPI ISL 482855|B.1.1.117|South Africa|2020-06-17	Africa|hCoV-19/South Africa/R12723-20/2020|EPI ISL 504243|C.1|South Africa|2020-06-16	0.0004502048	Africa
Africa|hCoV-19/South Africa/KRISP-0269/2020|EPI ISL 482856|B.1.5|South Africa|2020-06-17	Africa|hCoV-19/South Africa/R12723-20/2020|EPI ISL 504243|C.1|South Africa|2020-06-16	0.0005543687	Africa
Africa|hCoV-19/South Africa/KRISP-0270/2020|EPI ISL 482857|B.1.1.117|South Africa|2020-06-17	Africa|hCoV-19/South Africa/R12723-20/2020|EPI ISL 504243|C.1|South Africa|2020-06-16	0.0004490851	Africa
Africa|hCoV-19/South Africa/KRISP-0271/2020|EPI ISL 482858|B.1.1|South Africa|2020-06-17	Africa|hCoV-19/South Africa/R12723-20/2020|EPI ISL 504243|C.1|South Africa|2020-06-16	0.0005227778	Africa
Africa|hCoV-19/South Africa/KRISP-0272/2020|EPI ISL 482859|B.1.1|South Africa|2020-06-17	Africa|hCoV-19/South Africa/R12723-20/2020|EPI ISL 504243|C.1|South Africa|2020-06-16	0.0003822846	Africa
Africa|hCoV-19/South Africa/KRISP-0273/2020|EPI ISL 482860|B.1.1.57|South Africa|2020-06-18	Africa|hCoV-19/South Africa/R12723-20/2020|EPI ISL 504243|C.1|South Africa|2020-06-16	0.0005575729	Africa
Africa|hCoV-19/South Africa/KRISP-0274/2020|EPI ISL 482861|B.1.1.57|South Africa|2020-06-18	Africa|hCoV-19/South Africa/R12723-20/2020|EPI ISL 504243|C.1|South Africa|2020-06-16	0.0005538492	Africa
Africa|hCoV-19/South Africa/KRISP-0275/2020|EPI ISL 482862|B.1.1|South Africa|2020-06-18	Africa|hCoV-19/South Africa/R12723-20/2020|EPI ISL 504243|C.1|South Africa|2020-06-16	0.0003771570	Africa
Africa|hCoV-19/South Africa/KRISP-0276/2020|EPI ISL 482863|B.1.1.57|South Africa|2020-06-18	Africa|hCoV-19/South Africa/R12723-20/2020|EPI ISL 504243|C.1|South Africa|2020-06-16	0.0005589752	Africa
Africa|hCoV-19/South Africa/KRISP-0277/2020|EPI ISL 482864|B.1.1.273|South Africa|2020-06-16	Africa|hCoV-19/South Africa/R12723-20/2020|EPI ISL 504243|C.1|South Africa|2020-06-16	0.0005926566	Africa
Africa|hCoV-19/South Africa/KRISP-0278/2020|EPI ISL 482865|B.1.1.75|South Africa|2020-06-16	Africa|hCoV-19/South Africa/R12723-20/2020|EPI ISL 504243|C.1|South Africa|2020-06-16	0.0004482999	Africa
Africa|hCoV-19/South Africa/KRISP-0279/2020|EPI ISL 482866|B.1.1.56|South Africa|2020-06-16	Africa|hCoV-19/South Africa/R12723-20/2020|EPI ISL 504243|C.1|South Africa|2020-06-16	0.0004901390	Africa
Africa|hCoV-19/South Africa/KRISP-0280/2020|EPI ISL 482867|B.1.1.206|South Africa|2020-06-16	Africa|hCoV-19/South Africa/R12723-20/2020|EPI ISL 504243|C.1|South Africa|2020-06-16	0.0004105092	Africa
Africa|hCoV-19/South Africa/KRISP-0281/2020|EPI ISL 482868|B.1.1.206|South Africa|2020-06-16	Africa|hCoV-19/South Africa/R12723-20/2020|EPI ISL 504243|C.1|South Africa|2020-06-16	0.0004196966	Africa
Africa|hCoV-19/South Africa/KRISP-0282/2020|EPI ISL 482869|B.1.1.206|South Africa|2020-06-16	Africa|hCoV-19/South Africa/R12723-20/2020|EPI ISL 504243|C.1|South Africa|2020-06-16	0.0004513506	Africa
Africa|hCoV-19/South Africa/KRISP-0283/2020|EPI ISL 482870|B.1.1.206|South Africa|2020-06-16	Africa|hCoV-19/South Africa/R12723-20/2020|EPI ISL 504243|C.1|South Africa|2020-06-16	0.0004594195	Africa
Africa|hCoV-19/South Africa/KRISP-0284/2020|EPI ISL 482871|B.1.1.206|South Africa|2020-06-16	Africa|hCoV-19/South Africa/R12723-20/2020|EPI ISL 504243|C.1|South Africa|2020-06-16	0.0004832160	Africa
Africa|hCoV-19/South Africa/KRISP-0285/2020|EPI ISL 482872|B.1.1.206|South Africa|2020-06-16	Africa|hCoV-19/South Africa/R12723-20/2020|EPI ISL 504243|C.1|South Africa|2020-06-16	0.0004517266	Africa
Africa|hCoV-19/South Africa/KRISP-0286/2020|EPI ISL 487277|B.1.1|South Africa|2020-06-26	Africa|hCoV-19/South Africa/R12723-20/2020|EPI ISL 504243|C.1|South Africa|2020-06-16	0.0003420769	Africa
Africa|hCoV-19/South Africa/KRISP-0287/2020|EPI ISL 487278|B.1.1.84|South Africa|2020-06-26	Africa|hCoV-19/South Africa/R12723-20/2020|EPI ISL 504243|C.1|South Africa|2020-06-16	0.0003788318	Africa
Africa|hCoV-19/South Africa/KRISP-0288/2020|EPI ISL 487279|B.1.140|South Africa|2020-06-26	Africa|hCoV-19/South Africa/R12723-20/2020|EPI ISL 504243|C.1|South Africa|2020-06-16	0.0005581331	Africa
Africa|hCoV-19/South Africa/KRISP-0290/2020|EPI ISL 487280|B.1.1.84|South Africa|2020-06-26	Africa|hCoV-19/South Africa/R12723-20/2020|EPI ISL 504243|C.1|South Africa|2020-06-16	0.0004117625	Africa
Africa|hCoV-19/South Africa/KRISP-0291/2020|EPI ISL 487281|B.1.1.84|South Africa|2020-06-26	Africa|hCoV-19/South Africa/R12723-20/2020|EPI ISL 504243|C.1|South Africa|2020-06-16	0.0004798658	Africa
Africa|hCoV-19/South Africa/KRISP-0293/2020|EPI ISL 487282|B.1.5|South Africa|2020-06-25	Africa|hCoV-19/South Africa/R12723-20/2020|EPI ISL 504243|C.1|South Africa|2020-06-16	0.0006691262	Africa
Africa|hCoV-19/South Africa/KRISP-0296/2020|EPI ISL 487284|B.1.1.57|South Africa|2020-06-26	Africa|hCoV-19/South Africa/R12723-20/2020|EPI ISL 504243|C.1|South Africa|2020-06-16	0.0003827504	Africa
Africa|hCoV-19/South Africa/KRISP-0297/2020|EPI ISL 487285|B.1.1.84|South Africa|2020-06-26	Africa|hCoV-19/South Africa/R12723-20/2020|EPI ISL 504243|C.1|South Africa|2020-06-16	0.0003805481	Africa
Africa|hCoV-19/South Africa/KRISP-0299/2020|EPI ISL 487287|B.1.140|South Africa|2020-06-25	Africa|hCoV-19/South Africa/R12723-20/2020|EPI ISL 504243|C.1|South Africa|2020-06-16	0.0005179221	Africa
Africa|hCoV-19/South Africa/KRISP-0300/2020|EPI ISL 487288|B.1.140|South Africa|2020-06-25	Africa|hCoV-19/South Africa/R12723-20/2020|EPI ISL 504243|C.1|South Africa|2020-06-16	0.0005474908	Africa
Africa|hCoV-19/South Africa/KRISP-0302/2020|EPI ISL 487289|B.1.5|South Africa|2020-06-24	Africa|hCoV-19/South Africa/R12723-20/2020|EPI ISL 504243|C.1|South Africa|2020-06-16	0.0005979483	Africa
Africa|hCoV-19/South Africa/KRISP-0303/2020|EPI ISL 487348|B.1.144|South Africa|2020-06-25	Africa|hCoV-19/South Africa/R12723-20/2020|EPI ISL 504243|C.1|South Africa|2020-06-16	0.0005903925	Africa
Africa|hCoV-19/South Africa/KRISP-0305/2020|EPI ISL 487291|B.1.1.206|South Africa|2020-06-24	Africa|hCoV-19/South Africa/R12723-20/2020|EPI ISL 504243|C.1|South Africa|2020-06-16	0.0004996836	Africa
Africa|hCoV-19/South Africa/KRISP-0308/2020|EPI ISL 487292|C.1|South Africa|2020-06-24	Africa|hCoV-19/South Africa/R12723-20/2020|EPI ISL 504243|C.1|South Africa|2020-06-16	0.0001722975	Africa
Africa|hCoV-19/South Africa/KRISP-0309/2020|EPI ISL 487293|C.1|South Africa|2020-06-24	Africa|hCoV-19/South Africa/R12723-20/2020|EPI ISL 504243|C.1|South Africa|2020-06-16	0.0001408502	Africa
Africa|hCoV-19/South Africa/KRISP-0310/2020|EPI ISL 487294|C.1|South Africa|2020-06-24	Africa|hCoV-19/South Africa/R12723-20/2020|EPI ISL 504243|C.1|South Africa|2020-06-16	0.0001728831	Africa
Africa|hCoV-19/South Africa/KRISP-0312/2020|EPI ISL 487295|B.1.1.62|South Africa|2020-06-24	Africa|hCoV-19/South Africa/R12723-20/2020|EPI ISL 504243|C.1|South Africa|2020-06-16	0.0003779379	Africa
Africa|hCoV-19/South Africa/KRISP-0318/2020|EPI ISL 487297|B.1.1.206|South Africa|2020-06-23	Africa|hCoV-19/South Africa/R12723-20/2020|EPI ISL 504243|C.1|South Africa|2020-06-16	0.0004107099	Africa
Africa|hCoV-19/South Africa/KRISP-0321/2020|EPI ISL 487298|B.1.1.206|South Africa|2020-06-24	Africa|hCoV-19/South Africa/R12723-20/2020|EPI ISL 504243|C.1|South Africa|2020-06-16	0.0004899849	Africa
Africa|hCoV-19/South Africa/KRISP-0322/2020|EPI ISL 487299|B.1.1.288|South Africa|2020-06-24	Africa|hCoV-19/South Africa/R12723-20/2020|EPI ISL 504243|C.1|South Africa|2020-06-16	0.0003175807	Africa
Africa|hCoV-19/South Africa/KRISP-0323/2020|EPI ISL 487300|B.1.1.288|South Africa|2020-06-24	Africa|hCoV-19/South Africa/R12723-20/2020|EPI ISL 504243|C.1|South Africa|2020-06-16	0.0003477621	Africa
Africa|hCoV-19/South Africa/KRISP-0327/2020|EPI ISL 487301|C.1|South Africa|2020-06-24	Africa|hCoV-19/South Africa/R12723-20/2020|EPI ISL 504243|C.1|South Africa|2020-06-16	0.0001775228	Africa
Africa|hCoV-19/South Africa/KRISP-0331/2020|EPI ISL 487302|B.1.1.206|South Africa|2020-06-24	Africa|hCoV-19/South Africa/R12723-20/2020|EPI ISL 504243|C.1|South Africa|2020-06-16	0.0004525488	Africa
Africa|hCoV-19/South Africa/KRISP-0332/2020|EPI ISL 487303|C.1|South Africa|2020-06-24	Africa|hCoV-19/South Africa/R12723-20/2020|EPI ISL 504243|C.1|South Africa|2020-06-16	0.0001394707	Africa
Africa|hCoV-19/South Africa/KRISP-0336/2020|EPI ISL 487304|B.1.1.273|South Africa|2020-06-18	Africa|hCoV-19/South Africa/R12723-20/2020|EPI ISL 504243|C.1|South Africa|2020-06-16	0.0005474523	Africa
Africa|hCoV-19/South Africa/KRISP-0337/2020|EPI ISL 495517|B.1.1.273|South Africa|2020-06-18	Africa|hCoV-19/South Africa/R12723-20/2020|EPI ISL 504243|C.1|South Africa|2020-06-16	0.0005619070	Africa
Africa|hCoV-19/South Africa/KRISP-0338/2020|EPI ISL 487305|B.1.1.273|South Africa|2020-06-18	Africa|hCoV-19/South Africa/R12723-20/2020|EPI ISL 504243|C.1|South Africa|2020-06-16	0.0005172367	Africa
Africa|hCoV-19/South Africa/KRISP-0339/2020|EPI ISL 487306|B.1.1.273|South Africa|2020-06-18	Africa|hCoV-19/South Africa/R12723-20/2020|EPI ISL 504243|C.1|South Africa|2020-06-16	0.0005272349	Africa
