## Supplementary material for "Epidemiology and genetic diversity of SARS-CoV-2 lineages circulating in Africa": Pairwise distance: ContinentsPairwiseDistance.csv (part 533 of 1021)

Species 1	Species 2	Dist	Continent
Africa|hCoV-19/South Africa/KRISP-0340/2020|EPI ISL 487307|B.1.1.273|South Africa|2020-06-17	Africa|hCoV-19/South Africa/R12723-20/2020|EPI ISL 504243|C.1|South Africa|2020-06-16	0.0005228619	Africa
Africa|hCoV-19/South Africa/KRISP-0342/2020|EPI ISL 495518|B.1.1.206|South Africa|2020-06-18	Africa|hCoV-19/South Africa/R12723-20/2020|EPI ISL 504243|C.1|South Africa|2020-06-16	0.0005329202	Africa
Africa|hCoV-19/South Africa/KRISP-0343/2020|EPI ISL 495519|H.1|South Africa|2020-06-18	Africa|hCoV-19/South Africa/R12723-20/2020|EPI ISL 504243|C.1|South Africa|2020-06-16	0.0004150044	Africa
Africa|hCoV-19/South Africa/KRISP-0344/2020|EPI ISL 495520|C.1|South Africa|2020-06-20	Africa|hCoV-19/South Africa/R12723-20/2020|EPI ISL 504243|C.1|South Africa|2020-06-16	0.0002747174	Africa
Africa|hCoV-19/South Africa/KRISP-0346/2020|EPI ISL 495521|B.1.140|South Africa|2020-06-18	Africa|hCoV-19/South Africa/R12723-20/2020|EPI ISL 504243|C.1|South Africa|2020-06-16	0.0005950001	Africa
Africa|hCoV-19/South Africa/KRISP-0347/2020|EPI ISL 487308|B.1.1.206|South Africa|2020-06-18	Africa|hCoV-19/South Africa/R12723-20/2020|EPI ISL 504243|C.1|South Africa|2020-06-16	0.0005132136	Africa
Africa|hCoV-19/South Africa/KRISP-0348/2020|EPI ISL 487309|B.1.144|South Africa|2020-06-18	Africa|hCoV-19/South Africa/R12723-20/2020|EPI ISL 504243|C.1|South Africa|2020-06-16	0.0005606614	Africa
Africa|hCoV-19/South Africa/KRISP-0349/2020|EPI ISL 487310|B.1.1.206|South Africa|2020-06-17	Africa|hCoV-19/South Africa/R12723-20/2020|EPI ISL 504243|C.1|South Africa|2020-06-16	0.0003791975	Africa
Africa|hCoV-19/South Africa/KRISP-0350/2020|EPI ISL 487311|B.1.1.206|South Africa|2020-06-17	Africa|hCoV-19/South Africa/R12723-20/2020|EPI ISL 504243|C.1|South Africa|2020-06-16	0.0003766529	Africa
Africa|hCoV-19/South Africa/KRISP-0352/2020|EPI ISL 487312|B.1.1.206|South Africa|2020-06-17	Africa|hCoV-19/South Africa/R12723-20/2020|EPI ISL 504243|C.1|South Africa|2020-06-16	0.0003765499	Africa
Africa|hCoV-19/South Africa/KRISP-0356/2020|EPI ISL 487313|B.1.5|South Africa|2020-06-25	Africa|hCoV-19/South Africa/R12723-20/2020|EPI ISL 504243|C.1|South Africa|2020-06-16	0.0006197912	Africa
Africa|hCoV-19/South Africa/KRISP-0360/2020|EPI ISL 487314|C.1|South Africa|2020-06-19	Africa|hCoV-19/South Africa/R12723-20/2020|EPI ISL 504243|C.1|South Africa|2020-06-16	0.0001710091	Africa
Africa|hCoV-19/South Africa/KRISP-0361/2020|EPI ISL 487315|B.1.1.206|South Africa|2020-06-18	Africa|hCoV-19/South Africa/R12723-20/2020|EPI ISL 504243|C.1|South Africa|2020-06-16	0.0004926226	Africa
Africa|hCoV-19/South Africa/KRISP-0365/2020|EPI ISL 487316|B.1.1.84|South Africa|2020-06-25	Africa|hCoV-19/South Africa/R12723-20/2020|EPI ISL 504243|C.1|South Africa|2020-06-16	0.0004105193	Africa
Africa|hCoV-19/South Africa/KRISP-0366/2020|EPI ISL 487317|B.1.1|South Africa|2020-06-18	Africa|hCoV-19/South Africa/R12723-20/2020|EPI ISL 504243|C.1|South Africa|2020-06-16	0.0003158681	Africa
Africa|hCoV-19/South Africa/KRISP-0367/2020|EPI ISL 487318|B.1.1.273|South Africa|2020-06-25	Africa|hCoV-19/South Africa/R12723-20/2020|EPI ISL 504243|C.1|South Africa|2020-06-16	0.0005141481	Africa
Africa|hCoV-19/South Africa/KRISP-0368/2020|EPI ISL 487319|B.1.1|South Africa|2020-06-18	Africa|hCoV-19/South Africa/R12723-20/2020|EPI ISL 504243|C.1|South Africa|2020-06-16	0.0003420850	Africa
Africa|hCoV-19/South Africa/KRISP-0369/2020|EPI ISL 487320|B.1.1.84|South Africa|2020-06-25	Africa|hCoV-19/South Africa/R12723-20/2020|EPI ISL 504243|C.1|South Africa|2020-06-16	0.0004105090	Africa
Africa|hCoV-19/South Africa/KRISP-0370/2020|EPI ISL 487321|B.1.140|South Africa|2020-06-25	Africa|hCoV-19/South Africa/R12723-20/2020|EPI ISL 504243|C.1|South Africa|2020-06-16	0.0005817474	Africa
Africa|hCoV-19/South Africa/KRISP-0372/2020|EPI ISL 487323|B.1.106|South Africa|2020-06-19	Africa|hCoV-19/South Africa/R12723-20/2020|EPI ISL 504243|C.1|South Africa|2020-06-16	0.0005191831	Africa
Africa|hCoV-19/South Africa/KRISP-0373/2020|EPI ISL 487324|B.1.106|South Africa|2020-06-19	Africa|hCoV-19/South Africa/R12723-20/2020|EPI ISL 504243|C.1|South Africa|2020-06-16	0.0005817200	Africa
Africa|hCoV-19/South Africa/KRISP-0375/2020|EPI ISL 487325|B.1.140|South Africa|2020-06-25	Africa|hCoV-19/South Africa/R12723-20/2020|EPI ISL 504243|C.1|South Africa|2020-06-16	0.0005860381	Africa
Africa|hCoV-19/South Africa/KRISP-0376/2020|EPI ISL 487326|B.1.5|South Africa|2020-06-22	Africa|hCoV-19/South Africa/R12723-20/2020|EPI ISL 504243|C.1|South Africa|2020-06-16	0.0004482796	Africa
Africa|hCoV-19/South Africa/KRISP-0377/2020|EPI ISL 495522|B.1.1|South Africa|2020-06-22	Africa|hCoV-19/South Africa/R12723-20/2020|EPI ISL 504243|C.1|South Africa|2020-06-16	0.0003592672	Africa
Africa|hCoV-19/South Africa/KRISP-0378/2020|EPI ISL 487327|B.1.1.84|South Africa|2020-06-22	Africa|hCoV-19/South Africa/R12723-20/2020|EPI ISL 504243|C.1|South Africa|2020-06-16	0.0004231290	Africa
Africa|hCoV-19/South Africa/KRISP-0380/2020|EPI ISL 487328|B.1.1.84|South Africa|2020-06-25	Africa|hCoV-19/South Africa/R12723-20/2020|EPI ISL 504243|C.1|South Africa|2020-06-16	0.0003766659	Africa
Africa|hCoV-19/South Africa/KRISP-0382/2020|EPI ISL 495523|B.1.140|South Africa|2020-06-25	Africa|hCoV-19/South Africa/R12723-20/2020|EPI ISL 504243|C.1|South Africa|2020-06-16	0.0005692042	Africa
Africa|hCoV-19/South Africa/KRISP-0383/2020|EPI ISL 495524|B.1.140|South Africa|2020-06-25	Africa|hCoV-19/South Africa/R12723-20/2020|EPI ISL 504243|C.1|South Africa|2020-06-16	0.0007596481	Africa
Africa|hCoV-19/South Africa/KRISP-0384/2020|EPI ISL 495525|B.1.140|South Africa|2020-06-25	Africa|hCoV-19/South Africa/R12723-20/2020|EPI ISL 504243|C.1|South Africa|2020-06-16	0.0005640739	Africa
Africa|hCoV-19/South Africa/KRISP-0386/2020|EPI ISL 487329|B.1.1.62|South Africa|2020-07-01	Africa|hCoV-19/South Africa/R12723-20/2020|EPI ISL 504243|C.1|South Africa|2020-06-16	0.0003763254	Africa
Africa|hCoV-19/South Africa/KRISP-0387/2020|EPI ISL 487330|B.1.1.99|South Africa|2020-07-01	Africa|hCoV-19/South Africa/R12723-20/2020|EPI ISL 504243|C.1|South Africa|2020-06-16	0.0004456678	Africa
Africa|hCoV-19/South Africa/KRISP-0388/2020|EPI ISL 487331|B.1.140|South Africa|2020-07-01	Africa|hCoV-19/South Africa/R12723-20/2020|EPI ISL 504243|C.1|South Africa|2020-06-16	0.0005519478	Africa
Africa|hCoV-19/South Africa/KRISP-0389/2020|EPI ISL 487332|C.9|South Africa|2020-07-01	Africa|hCoV-19/South Africa/R12723-20/2020|EPI ISL 504243|C.1|South Africa|2020-06-16	0.0003078827	Africa
Africa|hCoV-19/South Africa/KRISP-0390/2020|EPI ISL 487333|C.2|South Africa|2020-07-01	Africa|hCoV-19/South Africa/R12723-20/2020|EPI ISL 504243|C.1|South Africa|2020-06-16	0.0003099713	Africa
Africa|hCoV-19/South Africa/KRISP-0391/2020|EPI ISL 487334|B.1.1.206|South Africa|2020-07-01	Africa|hCoV-19/South Africa/R12723-20/2020|EPI ISL 504243|C.1|South Africa|2020-06-16	0.0003773377	Africa
Africa|hCoV-19/South Africa/KRISP-0392/2020|EPI ISL 487335|B.1.5.19|South Africa|2020-07-01	Africa|hCoV-19/South Africa/R12723-20/2020|EPI ISL 504243|C.1|South Africa|2020-06-16	0.0004614683	Africa
Africa|hCoV-19/South Africa/KRISP-0393/2020|EPI ISL 487336|C.6|South Africa|2020-07-01	Africa|hCoV-19/South Africa/R12723-20/2020|EPI ISL 504243|C.1|South Africa|2020-06-16	0.0002401613	Africa
Africa|hCoV-19/South Africa/KRISP-0394/2020|EPI ISL 487337|B.1.5.19|South Africa|2020-07-01	Africa|hCoV-19/South Africa/R12723-20/2020|EPI ISL 504243|C.1|South Africa|2020-06-16	0.0005489732	Africa
Africa|hCoV-19/South Africa/KRISP-0395/2020|EPI ISL 487338|C.2|South Africa|2020-07-01	Africa|hCoV-19/South Africa/R12723-20/2020|EPI ISL 504243|C.1|South Africa|2020-06-16	0.0003078691	Africa
Africa|hCoV-19/South Africa/KRISP-0396/2020|EPI ISL 487339|C.1|South Africa|2020-07-01	Africa|hCoV-19/South Africa/R12723-20/2020|EPI ISL 504243|C.1|South Africa|2020-06-16	0.0001715806	Africa
Africa|hCoV-19/South Africa/KRISP-0397/2020|EPI ISL 487340|B.1.5|South Africa|2020-07-01	Africa|hCoV-19/South Africa/R12723-20/2020|EPI ISL 504243|C.1|South Africa|2020-06-16	0.0005132276	Africa
Africa|hCoV-19/South Africa/KRISP-0398/2020|EPI ISL 487341|B.1.1.206|South Africa|2020-07-01	Africa|hCoV-19/South Africa/R12723-20/2020|EPI ISL 504243|C.1|South Africa|2020-06-16	0.0004209075	Africa
Africa|hCoV-19/South Africa/KRISP-04/2020|EPI ISL 436684|B.1.1.273|South Africa|2020-03-31	Africa|hCoV-19/South Africa/R12723-20/2020|EPI ISL 504243|C.1|South Africa|2020-06-16	0.0003772213	Africa
Africa|hCoV-19/South Africa/KRISP-0402/2020|EPI ISL 495527|B.1.140|South Africa|2020-06-23	Africa|hCoV-19/South Africa/R12723-20/2020|EPI ISL 504243|C.1|South Africa|2020-06-16	0.0006174318	Africa
Africa|hCoV-19/South Africa/KRISP-0403/2020|EPI ISL 495528|C.1|South Africa|2020-06-23	Africa|hCoV-19/South Africa/R12723-20/2020|EPI ISL 504243|C.1|South Africa|2020-06-16	0.0001033434	Africa
Africa|hCoV-19/South Africa/KRISP-0404/2020|EPI ISL 495529|B.1.1.206|South Africa|2020-06-24	Africa|hCoV-19/South Africa/R12723-20/2020|EPI ISL 504243|C.1|South Africa|2020-06-16	0.0004105272	Africa
Africa|hCoV-19/South Africa/KRISP-0405/2020|EPI ISL 495530|B.1.140|South Africa|2020-06-23	Africa|hCoV-19/South Africa/R12723-20/2020|EPI ISL 504243|C.1|South Africa|2020-06-16	0.0006159951	Africa
Africa|hCoV-19/South Africa/KRISP-0406/2020|EPI ISL 495531|B.1.1.206|South Africa|2020-06-22	Africa|hCoV-19/South Africa/R12723-20/2020|EPI ISL 504243|C.1|South Africa|2020-06-16	0.0004543455	Africa
Africa|hCoV-19/South Africa/KRISP-0407/2020|EPI ISL 495532|B.1.5|South Africa|2020-06-24	Africa|hCoV-19/South Africa/R12723-20/2020|EPI ISL 504243|C.1|South Africa|2020-06-16	0.0004518568	Africa
Africa|hCoV-19/South Africa/KRISP-0408/2020|EPI ISL 495533|B.1.140|South Africa|2020-06-23	Africa|hCoV-19/South Africa/R12723-20/2020|EPI ISL 504243|C.1|South Africa|2020-06-16	0.0005336740	Africa
Africa|hCoV-19/South Africa/KRISP-0409/2020|EPI ISL 495534|C.1|South Africa|2020-06-23	Africa|hCoV-19/South Africa/R12723-20/2020|EPI ISL 504243|C.1|South Africa|2020-06-16	0.0001026012	Africa
Africa|hCoV-19/South Africa/KRISP-0410/2020|EPI ISL 495535|B.1.140|South Africa|2020-07-02	Africa|hCoV-19/South Africa/R12723-20/2020|EPI ISL 504243|C.1|South Africa|2020-06-16	0.0006502149	Africa
Africa|hCoV-19/South Africa/KRISP-0411/2020|EPI ISL 495536|B.1.1.206|South Africa|2020-07-02	Africa|hCoV-19/South Africa/R12723-20/2020|EPI ISL 504243|C.1|South Africa|2020-06-16	0.0004789796	Africa
Africa|hCoV-19/South Africa/KRISP-0412/2020|EPI ISL 495537|B.1.1.206|South Africa|2020-07-02	Africa|hCoV-19/South Africa/R12723-20/2020|EPI ISL 504243|C.1|South Africa|2020-06-16	0.0005132030	Africa
Africa|hCoV-19/South Africa/KRISP-0413/2020|EPI ISL 495538|B.1.1.40|South Africa|2020-07-02	Africa|hCoV-19/South Africa/R12723-20/2020|EPI ISL 504243|C.1|South Africa|2020-06-16	0.0005132029	Africa
Africa|hCoV-19/South Africa/KRISP-0414/2020|EPI ISL 495539|B.1.140|South Africa|2020-07-02	Africa|hCoV-19/South Africa/R12723-20/2020|EPI ISL 504243|C.1|South Africa|2020-06-16	0.0005817215	Africa
Africa|hCoV-19/South Africa/KRISP-0415/2020|EPI ISL 495540|B.1.140|South Africa|2020-07-02	Africa|hCoV-19/South Africa/R12723-20/2020|EPI ISL 504243|C.1|South Africa|2020-06-16	0.0006159531	Africa
Africa|hCoV-19/South Africa/KRISP-0417/2020|EPI ISL 495541|B.1.1.62|South Africa|2020-07-02	Africa|hCoV-19/South Africa/R12723-20/2020|EPI ISL 504243|C.1|South Africa|2020-06-16	0.0004447773	Africa
Africa|hCoV-19/South Africa/KRISP-0418/2020|EPI ISL 495542|B.1.1.206|South Africa|2020-07-02	Africa|hCoV-19/South Africa/R12723-20/2020|EPI ISL 504243|C.1|South Africa|2020-06-16	0.0005474146	Africa
Africa|hCoV-19/South Africa/KRISP-0420/2020|EPI ISL 495543|C.9|South Africa|2020-07-01	Africa|hCoV-19/South Africa/R12723-20/2020|EPI ISL 504243|C.1|South Africa|2020-06-16	0.0003085052	Africa
Africa|hCoV-19/South Africa/KRISP-0421/2020|EPI ISL 495544|B.1.1|South Africa|2020-07-01	Africa|hCoV-19/South Africa/R12723-20/2020|EPI ISL 504243|C.1|South Africa|2020-06-16	0.0004459215	Africa
Africa|hCoV-19/South Africa/KRISP-0423/2020|EPI ISL 495545|B.1.140|South Africa|2020-07-01	Africa|hCoV-19/South Africa/R12723-20/2020|EPI ISL 504243|C.1|South Africa|2020-06-16	0.0005224858	Africa
Africa|hCoV-19/South Africa/KRISP-0426/2020|EPI ISL 495546|B.1.1.206|South Africa|2020-07-01	Africa|hCoV-19/South Africa/R12723-20/2020|EPI ISL 504243|C.1|South Africa|2020-06-16	0.0005133837	Africa
Africa|hCoV-19/South Africa/KRISP-0436/2020|EPI ISL 498055|B.1.1|South Africa|2020-07-01	Africa|hCoV-19/South Africa/R12723-20/2020|EPI ISL 504243|C.1|South Africa|2020-06-16	0.0004789795	Africa
Africa|hCoV-19/South Africa/KRISP-0445/2020|EPI ISL 498058|H.1|South Africa|2020-06-30	Africa|hCoV-19/South Africa/R12723-20/2020|EPI ISL 504243|C.1|South Africa|2020-06-16	0.0003830131	Africa
Africa|hCoV-19/South Africa/KRISP-0446/2020|EPI ISL 498059|B.1.5|South Africa|2020-06-30	Africa|hCoV-19/South Africa/R12723-20/2020|EPI ISL 504243|C.1|South Africa|2020-06-16	0.0003834492	Africa
Africa|hCoV-19/South Africa/KRISP-045/2020|EPI ISL 436686|B.1.1.1|South Africa|2020-03-27	Africa|hCoV-19/South Africa/R12723-20/2020|EPI ISL 504243|C.1|South Africa|2020-06-16	0.0002052332	Africa
Africa|hCoV-19/South Africa/KRISP-0458/2020|EPI ISL 495549|B.1.1|South Africa|2020-07-02	Africa|hCoV-19/South Africa/R12723-20/2020|EPI ISL 504243|C.1|South Africa|2020-06-16	0.0004808315	Africa
Africa|hCoV-19/South Africa/KRISP-0460/2020|EPI ISL 495550|B.1.106|South Africa|2020-07-02	Africa|hCoV-19/South Africa/R12723-20/2020|EPI ISL 504243|C.1|South Africa|2020-06-16	0.0005134910	Africa
Africa|hCoV-19/South Africa/KRISP-0462/2020|EPI ISL 495552|B.1.106|South Africa|2020-07-02	Africa|hCoV-19/South Africa/R12723-20/2020|EPI ISL 504243|C.1|South Africa|2020-06-16	0.0005187999	Africa
Africa|hCoV-19/South Africa/KRISP-0464/2020|EPI ISL 495553|B.1.5|South Africa|2020-06-30	Africa|hCoV-19/South Africa/R12723-20/2020|EPI ISL 504243|C.1|South Africa|2020-06-16	0.0005400320	Africa
Africa|hCoV-19/South Africa/KRISP-0469/2020|EPI ISL 495555|H.1|South Africa|2020-07-06	Africa|hCoV-19/South Africa/R12723-20/2020|EPI ISL 504243|C.1|South Africa|2020-06-16	0.0004155540	Africa
Africa|hCoV-19/South Africa/KRISP-0474/2020|EPI ISL 495557|H.1|South Africa|2020-07-06	Africa|hCoV-19/South Africa/R12723-20/2020|EPI ISL 504243|C.1|South Africa|2020-06-16	0.0004105369	Africa
Africa|hCoV-19/South Africa/KRISP-0475/2020|EPI ISL 495558|H.1|South Africa|2020-07-06	Africa|hCoV-19/South Africa/R12723-20/2020|EPI ISL 504243|C.1|South Africa|2020-06-16	0.0004135072	Africa
Africa|hCoV-19/South Africa/KRISP-0478/2020|EPI ISL 495559|B.1.1|South Africa|2020-07-05	Africa|hCoV-19/South Africa/R12723-20/2020|EPI ISL 504243|C.1|South Africa|2020-06-16	0.0003083373	Africa
Africa|hCoV-19/South Africa/KRISP-0485/2020|EPI ISL 495561|B.1.1.206|South Africa|2020-07-03	Africa|hCoV-19/South Africa/R12723-20/2020|EPI ISL 504243|C.1|South Africa|2020-06-16	0.0003785972	Africa
Africa|hCoV-19/South Africa/KRISP-0487/2020|EPI ISL 495562|B.1.106|South Africa|2020-07-03	Africa|hCoV-19/South Africa/R12723-20/2020|EPI ISL 504243|C.1|South Africa|2020-06-16	0.0006501993	Africa
Africa|hCoV-19/South Africa/KRISP-0489/2020|EPI ISL 498060|B.1.1.206|South Africa|2020-07-09	Africa|hCoV-19/South Africa/R12723-20/2020|EPI ISL 504243|C.1|South Africa|2020-06-16	0.0004116918	Africa
Africa|hCoV-19/South Africa/KRISP-0490/2020|EPI ISL 498061|B.1.1.206|South Africa|2020-07-09	Africa|hCoV-19/South Africa/R12723-20/2020|EPI ISL 504243|C.1|South Africa|2020-06-16	0.0004105090	Africa
Africa|hCoV-19/South Africa/KRISP-0491/2020|EPI ISL 498062|B.1.1.273|South Africa|2020-07-07	Africa|hCoV-19/South Africa/R12723-20/2020|EPI ISL 504243|C.1|South Africa|2020-06-16	0.0005474166	Africa
Africa|hCoV-19/South Africa/KRISP-0492/2020|EPI ISL 498063|B.1.1.273|South Africa|2020-07-07	Africa|hCoV-19/South Africa/R12723-20/2020|EPI ISL 504243|C.1|South Africa|2020-06-16	0.0005519232	Africa
Africa|hCoV-19/South Africa/KRISP-0493/2020|EPI ISL 498064|B.1.1.67|South Africa|2020-07-07	Africa|hCoV-19/South Africa/R12723-20/2020|EPI ISL 504243|C.1|South Africa|2020-06-16	0.0004473389	Africa
Africa|hCoV-19/South Africa/KRISP-0494/2020|EPI ISL 498065|B.1.1.206|South Africa|2020-07-09	Africa|hCoV-19/South Africa/R12723-20/2020|EPI ISL 504243|C.1|South Africa|2020-06-16	0.0004447272	Africa
Africa|hCoV-19/South Africa/KRISP-0497/2020|EPI ISL 498066|B.1.1.206|South Africa|2020-07-09	Africa|hCoV-19/South Africa/R12723-20/2020|EPI ISL 504243|C.1|South Africa|2020-06-16	0.0004447272	Africa
Africa|hCoV-19/South Africa/KRISP-0498/2020|EPI ISL 498067|B.1|South Africa|2020-07-10	Africa|hCoV-19/South Africa/R12723-20/2020|EPI ISL 504243|C.1|South Africa|2020-06-16	0.0006501860	Africa
Africa|hCoV-19/South Africa/KRISP-0500/2020|EPI ISL 498068|B.1.1|South Africa|2020-07-07	Africa|hCoV-19/South Africa/R12723-20/2020|EPI ISL 504243|C.1|South Africa|2020-06-16	0.0003936505	Africa
Africa|hCoV-19/South Africa/KRISP-0501/2020|EPI ISL 498069|B.1.5|South Africa|2020-07-11	Africa|hCoV-19/South Africa/R12723-20/2020|EPI ISL 504243|C.1|South Africa|2020-06-16	0.0005474909	Africa
Africa|hCoV-19/South Africa/KRISP-0502/2020|EPI ISL 498070|B.1.1.273|South Africa|2020-07-11	Africa|hCoV-19/South Africa/R12723-20/2020|EPI ISL 504243|C.1|South Africa|2020-06-16	0.0005822994	Africa
Africa|hCoV-19/South Africa/KRISP-0503/2020|EPI ISL 498071|B.1.1.273|South Africa|2020-07-11	Africa|hCoV-19/South Africa/R12723-20/2020|EPI ISL 504243|C.1|South Africa|2020-06-16	0.0006844345	Africa
Africa|hCoV-19/South Africa/KRISP-0526/2020|EPI ISL 498072|B.1.5.19|South Africa|2020-07-13	Africa|hCoV-19/South Africa/R12723-20/2020|EPI ISL 504243|C.1|South Africa|2020-06-16	0.0005817054	Africa
Africa|hCoV-19/South Africa/KRISP-0527/2020|EPI ISL 498073|B.1.140|South Africa|2020-07-14	Africa|hCoV-19/South Africa/R12723-20/2020|EPI ISL 504243|C.1|South Africa|2020-06-16	0.0007186880	Africa
Africa|hCoV-19/South Africa/KRISP-0529/2020|EPI ISL 498074|C.1|South Africa|2020-07-13	Africa|hCoV-19/South Africa/R12723-20/2020|EPI ISL 504243|C.1|South Africa|2020-06-16	0.0001710243	Africa
Africa|hCoV-19/South Africa/KRISP-0531/2020|EPI ISL 498075|B.1.5|South Africa|2020-07-14	Africa|hCoV-19/South Africa/R12723-20/2020|EPI ISL 504243|C.1|South Africa|2020-06-16	0.0006502148	Africa
Africa|hCoV-19/South Africa/KRISP-0534/2020|EPI ISL 498077|B.1.5|South Africa|2020-07-14	Africa|hCoV-19/South Africa/R12723-20/2020|EPI ISL 504243|C.1|South Africa|2020-06-16	0.0006502593	Africa
Africa|hCoV-19/South Africa/KRISP-0535/2020|EPI ISL 498078|B.1.1.206|South Africa|2020-07-08	Africa|hCoV-19/South Africa/R12723-20/2020|EPI ISL 504243|C.1|South Africa|2020-06-16	0.0005816678	Africa
Africa|hCoV-19/South Africa/KRISP-0536/2020|EPI ISL 498079|B.1.1|South Africa|2020-07-14	Africa|hCoV-19/South Africa/R12723-20/2020|EPI ISL 504243|C.1|South Africa|2020-06-16	0.0004789894	Africa
Africa|hCoV-19/South Africa/KRISP-0538/2020|EPI ISL 498080|B.1.1.254|South Africa|2020-07-14	Africa|hCoV-19/South Africa/R12723-20/2020|EPI ISL 504243|C.1|South Africa|2020-06-16	0.0004139636	Africa
Africa|hCoV-19/South Africa/KRISP-0539/2020|EPI ISL 498081|B.1.1.206|South Africa|2020-07-07	Africa|hCoV-19/South Africa/R12723-20/2020|EPI ISL 504243|C.1|South Africa|2020-06-16	0.0004789681	Africa
Africa|hCoV-19/South Africa/KRISP-0540/2020|EPI ISL 498082|B.1.1|South Africa|2020-07-14	Africa|hCoV-19/South Africa/R12723-20/2020|EPI ISL 504243|C.1|South Africa|2020-06-16	0.0004105272	Africa
Africa|hCoV-19/South Africa/KRISP-0541/2020|EPI ISL 498083|B.1.1.206|South Africa|2020-07-14	Africa|hCoV-19/South Africa/R12723-20/2020|EPI ISL 504243|C.1|South Africa|2020-06-16	0.0005216329	Africa
Africa|hCoV-19/South Africa/KRISP-0543/2020|EPI ISL 498084|C.2|South Africa|2020-07-12	Africa|hCoV-19/South Africa/R12723-20/2020|EPI ISL 504243|C.1|South Africa|2020-06-16	0.0004447367	Africa
Africa|hCoV-19/South Africa/KRISP-0544/2020|EPI ISL 498085|B.1.1.206|South Africa|2020-07-13	Africa|hCoV-19/South Africa/R12723-20/2020|EPI ISL 504243|C.1|South Africa|2020-06-16	0.0004468474	Africa
Africa|hCoV-19/South Africa/KRISP-0545/2020|EPI ISL 498086|B.1.1.273|South Africa|2020-07-14	Africa|hCoV-19/South Africa/R12723-20/2020|EPI ISL 504243|C.1|South Africa|2020-06-16	0.0005816425	Africa
Africa|hCoV-19/South Africa/KRISP-0548/2020|EPI ISL 498087|B.1.1.273|South Africa|2020-07-15	Africa|hCoV-19/South Africa/R12723-20/2020|EPI ISL 504243|C.1|South Africa|2020-06-16	0.0005131802	Africa
Africa|hCoV-19/South Africa/KRISP-0549/2020|EPI ISL 498088|B.1.140|South Africa|2020-07-15	Africa|hCoV-19/South Africa/R12723-20/2020|EPI ISL 504243|C.1|South Africa|2020-06-16	0.0005817473	Africa
Africa|hCoV-19/South Africa/KRISP-0550/2020|EPI ISL 498089|B.1.1.34|South Africa|2020-07-15	Africa|hCoV-19/South Africa/R12723-20/2020|EPI ISL 504243|C.1|South Africa|2020-06-16	0.0005474894	Africa
Africa|hCoV-19/South Africa/KRISP-0551/2020|EPI ISL 498090|H.1|South Africa|2020-07-14	Africa|hCoV-19/South Africa/R12723-20/2020|EPI ISL 504243|C.1|South Africa|2020-06-16	0.0004105371	Africa
Africa|hCoV-19/South Africa/KRISP-0552/2020|EPI ISL 498091|H.1|South Africa|2020-07-14	Africa|hCoV-19/South Africa/R12723-20/2020|EPI ISL 504243|C.1|South Africa|2020-06-16	0.0004105371	Africa
Africa|hCoV-19/South Africa/KRISP-0553/2020|EPI ISL 498092|H.1|South Africa|2020-07-14	Africa|hCoV-19/South Africa/R12723-20/2020|EPI ISL 504243|C.1|South Africa|2020-06-16	0.0004125550	Africa
Africa|hCoV-19/South Africa/KRISP-0554/2020|EPI ISL 498093|B.1.1|South Africa|2020-07-14	Africa|hCoV-19/South Africa/R12723-20/2020|EPI ISL 504243|C.1|South Africa|2020-06-16	0.0004130662	Africa
Africa|hCoV-19/South Africa/KRISP-0555/2020|EPI ISL 498094|B.1.140|South Africa|2020-07-15	Africa|hCoV-19/South Africa/R12723-20/2020|EPI ISL 504243|C.1|South Africa|2020-06-16	0.0006159679	Africa
Africa|hCoV-19/South Africa/KRISP-0556/2020|EPI ISL 498095|B.1.1.273|South Africa|2020-07-15	Africa|hCoV-19/South Africa/R12723-20/2020|EPI ISL 504243|C.1|South Africa|2020-06-16	0.0005131925	Africa
Africa|hCoV-19/South Africa/KRISP-0557/2020|EPI ISL 498096|C.1|South Africa|2020-07-14	Africa|hCoV-19/South Africa/R12723-20/2020|EPI ISL 504243|C.1|South Africa|2020-06-16	0.0001710477	Africa
Africa|hCoV-19/South Africa/KRISP-0558/2020|EPI ISL 498097|B.1.1.206|South Africa|2020-07-15	Africa|hCoV-19/South Africa/R12723-20/2020|EPI ISL 504243|C.1|South Africa|2020-06-16	0.0004803268	Africa
Africa|hCoV-19/South Africa/KRISP-0559/2020|EPI ISL 498098|B.1.1.206|South Africa|2020-07-14	Africa|hCoV-19/South Africa/R12723-20/2020|EPI ISL 504243|C.1|South Africa|2020-06-16	0.0005132029	Africa
Africa|hCoV-19/South Africa/KRISP-0560/2020|EPI ISL 498099|B.1.1|South Africa|2020-07-15	Africa|hCoV-19/South Africa/R12723-20/2020|EPI ISL 504243|C.1|South Africa|2020-06-16	0.0003762922	Africa
Africa|hCoV-19/South Africa/KRISP-0561/2020|EPI ISL 498100|H.1|South Africa|2020-07-15	Africa|hCoV-19/South Africa/R12723-20/2020|EPI ISL 504243|C.1|South Africa|2020-06-16	0.0004105370	Africa
Africa|hCoV-19/South Africa/KRISP-0562/2020|EPI ISL 498101|B.1.140|South Africa|2020-07-15	Africa|hCoV-19/South Africa/R12723-20/2020|EPI ISL 504243|C.1|South Africa|2020-06-16	0.0005474914	Africa
Africa|hCoV-19/South Africa/KRISP-0564/2020|EPI ISL 498103|B.1.1|South Africa|2020-07-15	Africa|hCoV-19/South Africa/R12723-20/2020|EPI ISL 504243|C.1|South Africa|2020-06-16	0.0003078628	Africa
Africa|hCoV-19/South Africa/KRISP-0565/2020|EPI ISL 498104|C.2|South Africa|2020-07-14	Africa|hCoV-19/South Africa/R12723-20/2020|EPI ISL 504243|C.1|South Africa|2020-06-16	0.0003078691	Africa
Africa|hCoV-19/South Africa/KRISP-0567/2020|EPI ISL 498105|B.1.1.206|South Africa|2020-07-15	Africa|hCoV-19/South Africa/R12723-20/2020|EPI ISL 504243|C.1|South Africa|2020-06-16	0.0004475238	Africa
Africa|hCoV-19/South Africa/KRISP-0568/2020|EPI ISL 498106|B.1.1|South Africa|2020-07-15	Africa|hCoV-19/South Africa/R12723-20/2020|EPI ISL 504243|C.1|South Africa|2020-06-16	0.0003762922	Africa
Africa|hCoV-19/South Africa/KRISP-0569/2020|EPI ISL 498107|B.1.1.206|South Africa|2020-07-15	Africa|hCoV-19/South Africa/R12723-20/2020|EPI ISL 504243|C.1|South Africa|2020-06-16	0.0004130804	Africa
Africa|hCoV-19/South Africa/KRISP-0570/2020|EPI ISL 498108|B.1.1.56|South Africa|2020-07-02	Africa|hCoV-19/South Africa/R12723-20/2020|EPI ISL 504243|C.1|South Africa|2020-06-16	0.0004790106	Africa
Africa|hCoV-19/South Africa/KRISP-0571/2020|EPI ISL 498109|B.1.1.56|South Africa|2020-07-14	Africa|hCoV-19/South Africa/R12723-20/2020|EPI ISL 504243|C.1|South Africa|2020-06-16	0.0004105454	Africa
Africa|hCoV-19/South Africa/KRISP-0572/2020|EPI ISL 498110|B.1.5|South Africa|2020-07-13	Africa|hCoV-19/South Africa/R12723-20/2020|EPI ISL 504243|C.1|South Africa|2020-06-16	0.0006159929	Africa
Africa|hCoV-19/South Africa/KRISP-0573/2020|EPI ISL 498111|B.1.1.206|South Africa|2020-07-14	Africa|hCoV-19/South Africa/R12723-20/2020|EPI ISL 504243|C.1|South Africa|2020-06-16	0.0005132030	Africa
Africa|hCoV-19/South Africa/KRISP-0574/2020|EPI ISL 498112|B.1.1.206|South Africa|2020-07-15	Africa|hCoV-19/South Africa/R12723-20/2020|EPI ISL 504243|C.1|South Africa|2020-06-16	0.0005474521	Africa
Africa|hCoV-19/South Africa/KRISP-0575/2020|EPI ISL 498113|B.1.1.206|South Africa|2020-07-13	Africa|hCoV-19/South Africa/R12723-20/2020|EPI ISL 504243|C.1|South Africa|2020-06-16	0.0005132030	Africa
Africa|hCoV-19/South Africa/KRISP-0576/2020|EPI ISL 498114|B.1.1.206|South Africa|2020-07-07	Africa|hCoV-19/South Africa/R12723-20/2020|EPI ISL 504243|C.1|South Africa|2020-06-16	0.0004105090	Africa
Africa|hCoV-19/South Africa/KRISP-0577/2020|EPI ISL 498115|B.1.1.56|South Africa|2020-07-09	Africa|hCoV-19/South Africa/R12723-20/2020|EPI ISL 504243|C.1|South Africa|2020-06-16	0.0005474521	Africa
Africa|hCoV-19/South Africa/KRISP-0578/2020|EPI ISL 498116|B.1.1.206|South Africa|2020-07-09	Africa|hCoV-19/South Africa/R12723-20/2020|EPI ISL 504243|C.1|South Africa|2020-06-16	0.0004447379	Africa
Africa|hCoV-19/South Africa/KRISP-0579/2020|EPI ISL 498117|B.1.1.273|South Africa|2020-07-08	Africa|hCoV-19/South Africa/R12723-20/2020|EPI ISL 504243|C.1|South Africa|2020-06-16	0.0005474409	Africa
Africa|hCoV-19/South Africa/KRISP-0580/2020|EPI ISL 498118|B.1.1.206|South Africa|2020-07-07	Africa|hCoV-19/South Africa/R12723-20/2020|EPI ISL 504243|C.1|South Africa|2020-06-16	0.0004447379	Africa
Africa|hCoV-19/South Africa/KRISP-0581/2020|EPI ISL 498119|B.1.1.273|South Africa|2020-07-09	Africa|hCoV-19/South Africa/R12723-20/2020|EPI ISL 504243|C.1|South Africa|2020-06-16	0.0004789584	Africa
Africa|hCoV-19/South Africa/KRISP-0584/2020|EPI ISL 498122|B.1|South Africa|2020-07-07	Africa|hCoV-19/South Africa/R12723-20/2020|EPI ISL 504243|C.1|South Africa|2020-06-16	0.0005474783	Africa
Africa|hCoV-19/South Africa/KRISP-0585/2020|EPI ISL 498123|B.1.140|South Africa|2020-07-08	Africa|hCoV-19/South Africa/R12723-20/2020|EPI ISL 504243|C.1|South Africa|2020-06-16	0.0006502018	Africa
Africa|hCoV-19/South Africa/KRISP-0586/2020|EPI ISL 498124|B.1.1.273|South Africa|2020-07-08	Africa|hCoV-19/South Africa/R12723-20/2020|EPI ISL 504243|C.1|South Africa|2020-06-16	0.0005132030	Africa
Africa|hCoV-19/South Africa/KRISP-0587/2020|EPI ISL 498125|B.1.1.56|South Africa|2020-07-09	Africa|hCoV-19/South Africa/R12723-20/2020|EPI ISL 504243|C.1|South Africa|2020-06-16	0.0005132030	Africa
Africa|hCoV-19/South Africa/KRISP-0588/2020|EPI ISL 498126|B.1.140|South Africa|2020-07-08	Africa|hCoV-19/South Africa/R12723-20/2020|EPI ISL 504243|C.1|South Africa|2020-06-16	0.0006159532	Africa
Africa|hCoV-19/South Africa/KRISP-06/2020|EPI ISL 421573|B.6|South Africa|2020-03-31	Africa|hCoV-19/South Africa/R12723-20/2020|EPI ISL 504243|C.1|South Africa|2020-06-16	0.0006871850	Africa
Africa|hCoV-19/South Africa/KRISP-07/2020|EPI ISL 421574|B.1.106|South Africa|2020-04-01	Africa|hCoV-19/South Africa/R12723-20/2020|EPI ISL 504243|C.1|South Africa|2020-06-16	0.0004447833	Africa
Africa|hCoV-19/South Africa/KRISP-101/2020|EPI ISL 455631|B.1.5|South Africa|2020-04-30	Africa|hCoV-19/South Africa/R12723-20/2020|EPI ISL 504243|C.1|South Africa|2020-06-16	0.0004447683	Africa
Africa|hCoV-19/South Africa/KRISP-102/2020|EPI ISL 455632|B.1.1|South Africa|2020-04-30	Africa|hCoV-19/South Africa/R12723-20/2020|EPI ISL 504243|C.1|South Africa|2020-06-16	0.0003420768	Africa
Africa|hCoV-19/South Africa/KRISP-103/2020|EPI ISL 455633|B.1.106|South Africa|2020-04-30	Africa|hCoV-19/South Africa/R12723-20/2020|EPI ISL 504243|C.1|South Africa|2020-06-16	0.0005482152	Africa
Africa|hCoV-19/South Africa/KRISP-104/2020|EPI ISL 455634|B.1.106|South Africa|2020-05-01	Africa|hCoV-19/South Africa/R12723-20/2020|EPI ISL 504243|C.1|South Africa|2020-06-16	0.0005656156	Africa
Africa|hCoV-19/South Africa/KRISP-105/2020|EPI ISL 455635|B.1.106|South Africa|2020-05-05	Africa|hCoV-19/South Africa/R12723-20/2020|EPI ISL 504243|C.1|South Africa|2020-06-16	0.0005490998	Africa
Africa|hCoV-19/South Africa/KRISP-106/2020|EPI ISL 455636|B.1.106|South Africa|2020-03-31	Africa|hCoV-19/South Africa/R12723-20/2020|EPI ISL 504243|C.1|South Africa|2020-06-16	0.0004789911	Africa
Africa|hCoV-19/South Africa/KRISP-108/2020|EPI ISL 455638|B.1|South Africa|2020-05-04	Africa|hCoV-19/South Africa/R12723-20/2020|EPI ISL 504243|C.1|South Africa|2020-06-16	0.0005667108	Africa
Africa|hCoV-19/South Africa/KRISP-109/2020|EPI ISL 455639|B.1.1.57|South Africa|2020-03-31	Africa|hCoV-19/South Africa/R12723-20/2020|EPI ISL 504243|C.1|South Africa|2020-06-16	0.0004105273	Africa
Africa|hCoV-19/South Africa/KRISP-K000566/2020|EPI ISL 509223|B.1.1.206|South Africa|2020-07-13	Africa|hCoV-19/South Africa/R12723-20/2020|EPI ISL 504243|C.1|South Africa|2020-06-16	0.0004447379	Africa
Africa|hCoV-19/South Africa/KRISP-K000567/2020|EPI ISL 509224|B.1.1.62|South Africa|2020-07-13	Africa|hCoV-19/South Africa/R12723-20/2020|EPI ISL 504243|C.1|South Africa|2020-06-16	0.0004448229	Africa
Africa|hCoV-19/South Africa/KRISP-K000568/2020|EPI ISL 509225|B.1.1.206|South Africa|2020-07-11	Africa|hCoV-19/South Africa/R12723-20/2020|EPI ISL 504243|C.1|South Africa|2020-06-16	0.0004447576	Africa
Africa|hCoV-19/South Africa/KRISP-K000569/2020|EPI ISL 509226|H.1|South Africa|2020-07-11	Africa|hCoV-19/South Africa/R12723-20/2020|EPI ISL 504243|C.1|South Africa|2020-06-16	0.0005132380	Africa
Africa|hCoV-19/South Africa/KRISP-K000571/2020|EPI ISL 509227|B.1.1.99|South Africa|2020-07-13	Africa|hCoV-19/South Africa/R12723-20/2020|EPI ISL 504243|C.1|South Africa|2020-06-16	0.0003450745	Africa
Africa|hCoV-19/South Africa/KRISP-K000572/2020|EPI ISL 509228|B.1.1.206|South Africa|2020-07-13	Africa|hCoV-19/South Africa/R12723-20/2020|EPI ISL 504243|C.1|South Africa|2020-06-16	0.0005131925	Africa
Africa|hCoV-19/South Africa/KRISP-K000573/2020|EPI ISL 509229|B.1.1.206|South Africa|2020-07-10	Africa|hCoV-19/South Africa/R12723-20/2020|EPI ISL 504243|C.1|South Africa|2020-06-16	0.0003762922	Africa
Africa|hCoV-19/South Africa/KRISP-K000574/2020|EPI ISL 509230|B.1.5.19|South Africa|2020-07-13	Africa|hCoV-19/South Africa/R12723-20/2020|EPI ISL 504243|C.1|South Africa|2020-06-16	0.0005474539	Africa
Africa|hCoV-19/South Africa/KRISP-K000575/2020|EPI ISL 509231|B.1.140|South Africa|2020-07-13	Africa|hCoV-19/South Africa/R12723-20/2020|EPI ISL 504243|C.1|South Africa|2020-06-16	0.0006159383	Africa
Africa|hCoV-19/South Africa/KRISP-K000576/2020|EPI ISL 509232|B.1.1.206|South Africa|2020-07-13	Africa|hCoV-19/South Africa/R12723-20/2020|EPI ISL 504243|C.1|South Africa|2020-06-16	0.0004789681	Africa
Africa|hCoV-19/South Africa/KRISP-K000577/2020|EPI ISL 509233|B.1.1.206|South Africa|2020-07-11	Africa|hCoV-19/South Africa/R12723-20/2020|EPI ISL 504243|C.1|South Africa|2020-06-16	0.0003762922	Africa
Africa|hCoV-19/South Africa/KRISP-K000578/2020|EPI ISL 509234|C.1|South Africa|2020-07-13	Africa|hCoV-19/South Africa/R12723-20/2020|EPI ISL 504243|C.1|South Africa|2020-06-16	0.0002410962	Africa
Africa|hCoV-19/South Africa/KRISP-K000579/2020|EPI ISL 509235|C.1|South Africa|2020-07-10	Africa|hCoV-19/South Africa/R12723-20/2020|EPI ISL 504243|C.1|South Africa|2020-06-16	0.0001026118	Africa
Africa|hCoV-19/South Africa/KRISP-K000580/2020|EPI ISL 509236|B.1.1|South Africa|2020-07-13	Africa|hCoV-19/South Africa/R12723-20/2020|EPI ISL 504243|C.1|South Africa|2020-06-16	0.0004447576	Africa
Africa|hCoV-19/South Africa/KRISP-K000581/2020|EPI ISL 509237|B.1.1.206|South Africa|2020-07-13	Africa|hCoV-19/South Africa/R12723-20/2020|EPI ISL 504243|C.1|South Africa|2020-06-16	0.0005474520	Africa
Africa|hCoV-19/South Africa/KRISP-K000582/2020|EPI ISL 509238|B.1.1.206|South Africa|2020-07-13	Africa|hCoV-19/South Africa/R12723-20/2020|EPI ISL 504243|C.1|South Africa|2020-06-16	0.0004447470	Africa
Africa|hCoV-19/South Africa/KRISP-K000583/2020|EPI ISL 509239|B.1.1.206|South Africa|2020-07-13	Africa|hCoV-19/South Africa/R12723-20/2020|EPI ISL 504243|C.1|South Africa|2020-06-16	0.0004447470	Africa
Africa|hCoV-19/South Africa/KRISP-K000584/2020|EPI ISL 509240|B.1.1.273|South Africa|2020-07-13	Africa|hCoV-19/South Africa/R12723-20/2020|EPI ISL 504243|C.1|South Africa|2020-06-16	0.0005816421	Africa
Africa|hCoV-19/South Africa/KRISP-K000585/2020|EPI ISL 509241|B.1.140|South Africa|2020-07-13	Africa|hCoV-19/South Africa/R12723-20/2020|EPI ISL 504243|C.1|South Africa|2020-06-16	0.0005474914	Africa
Africa|hCoV-19/South Africa/KRISP-K000586/2020|EPI ISL 509242|B.1.140|South Africa|2020-07-13	Africa|hCoV-19/South Africa/R12723-20/2020|EPI ISL 504243|C.1|South Africa|2020-06-16	0.0005820341	Africa
Africa|hCoV-19/South Africa/KRISP-K000588/2020|EPI ISL 509243|B.1.1.206|South Africa|2020-07-13	Africa|hCoV-19/South Africa/R12723-20/2020|EPI ISL 504243|C.1|South Africa|2020-06-16	0.0004789680	Africa
Africa|hCoV-19/South Africa/KRISP-K000589/2020|EPI ISL 509244|B.1.1.206|South Africa|2020-07-13	Africa|hCoV-19/South Africa/R12723-20/2020|EPI ISL 504243|C.1|South Africa|2020-06-16	0.0004789893	Africa
Africa|hCoV-19/South Africa/KRISP-K000591/2020|EPI ISL 509245|B.1.5|South Africa|2020-07-12	Africa|hCoV-19/South Africa/R12723-20/2020|EPI ISL 504243|C.1|South Africa|2020-06-16	0.0004105469	Africa
Africa|hCoV-19/South Africa/KRISP-K000592/2020|EPI ISL 509246|B.1.1.273|South Africa|2020-07-13	Africa|hCoV-19/South Africa/R12723-20/2020|EPI ISL 504243|C.1|South Africa|2020-06-16	0.0005174206	Africa
Africa|hCoV-19/South Africa/KRISP-K000594/2020|EPI ISL 509247|B.1.140|South Africa|2020-07-02	Africa|hCoV-19/South Africa/R12723-20/2020|EPI ISL 504243|C.1|South Africa|2020-06-16	0.0006501859	Africa
Africa|hCoV-19/South Africa/KRISP-K000595/2020|EPI ISL 509248|B.1.140|South Africa|2020-07-02	Africa|hCoV-19/South Africa/R12723-20/2020|EPI ISL 504243|C.1|South Africa|2020-06-16	0.0006159531	Africa
Africa|hCoV-19/South Africa/KRISP-K000596/2020|EPI ISL 509249|B.1.1.206|South Africa|2020-07-02	Africa|hCoV-19/South Africa/R12723-20/2020|EPI ISL 504243|C.1|South Africa|2020-06-16	0.0005132258	Africa
Africa|hCoV-19/South Africa/KRISP-K000597/2020|EPI ISL 509250|B.1.1.34|South Africa|2020-07-13	Africa|hCoV-19/South Africa/R12723-20/2020|EPI ISL 504243|C.1|South Africa|2020-06-16	0.0004447470	Africa
Africa|hCoV-19/South Africa/KRISP-K000598/2020|EPI ISL 509251|B.1.1.206|South Africa|2020-07-03	Africa|hCoV-19/South Africa/R12723-20/2020|EPI ISL 504243|C.1|South Africa|2020-06-16	0.0004105272	Africa
Africa|hCoV-19/South Africa/KRISP-K000599/2020|EPI ISL 509252|B.1.1.273|South Africa|2020-07-13	Africa|hCoV-19/South Africa/R12723-20/2020|EPI ISL 504243|C.1|South Africa|2020-06-16	0.0004105272	Africa
Africa|hCoV-19/South Africa/KRISP-K000600/2020|EPI ISL 509253|B.1.1.206|South Africa|2020-07-01	Africa|hCoV-19/South Africa/R12723-20/2020|EPI ISL 504243|C.1|South Africa|2020-06-16	0.0005131802	Africa
Africa|hCoV-19/South Africa/KRISP-K000601/2020|EPI ISL 509254|B.1.1.57|South Africa|2020-07-13	Africa|hCoV-19/South Africa/R12723-20/2020|EPI ISL 504243|C.1|South Africa|2020-06-16	0.0003763089	Africa
Africa|hCoV-19/South Africa/KRISP-K000602/2020|EPI ISL 509255|B.1.1.206|South Africa|2020-07-01	Africa|hCoV-19/South Africa/R12723-20/2020|EPI ISL 504243|C.1|South Africa|2020-06-16	0.0004789584	Africa
Africa|hCoV-19/South Africa/KRISP-K000603/2020|EPI ISL 509256|B.1.1.206|South Africa|2020-07-02	Africa|hCoV-19/South Africa/R12723-20/2020|EPI ISL 504243|C.1|South Africa|2020-06-16	0.0004447272	Africa
Africa|hCoV-19/South Africa/KRISP-K000604/2020|EPI ISL 509257|C.1|South Africa|2020-07-01	Africa|hCoV-19/South Africa/R12723-20/2020|EPI ISL 504243|C.1|South Africa|2020-06-16	0.0001368045	Africa
Africa|hCoV-19/South Africa/KRISP-K000606/2020|EPI ISL 509259|B.1.1.206|South Africa|2020-07-02	Africa|hCoV-19/South Africa/R12723-20/2020|EPI ISL 504243|C.1|South Africa|2020-06-16	0.0005946990	Africa
Africa|hCoV-19/South Africa/KRISP-K000607/2020|EPI ISL 509260|B.1.1.57|South Africa|2020-07-13	Africa|hCoV-19/South Africa/R12723-20/2020|EPI ISL 504243|C.1|South Africa|2020-06-16	0.0004447672	Africa
Africa|hCoV-19/South Africa/KRISP-K000608/2020|EPI ISL 509261|H.1|South Africa|2020-07-03	Africa|hCoV-19/South Africa/R12723-20/2020|EPI ISL 504243|C.1|South Africa|2020-06-16	0.0004115648	Africa
Africa|hCoV-19/South Africa/KRISP-K000612/2020|EPI ISL 509264|B.1.1.206|South Africa|2020-07-01	Africa|hCoV-19/South Africa/R12723-20/2020|EPI ISL 504243|C.1|South Africa|2020-06-16	0.0005816799	Africa
Africa|hCoV-19/South Africa/KRISP-K000613/2020|EPI ISL 509265|B.1.1.206|South Africa|2020-07-14	Africa|hCoV-19/South Africa/R12723-20/2020|EPI ISL 504243|C.1|South Africa|2020-06-16	0.0005816679	Africa
Africa|hCoV-19/South Africa/KRISP-K000614/2020|EPI ISL 509266|B.1.1.206|South Africa|2020-07-02	Africa|hCoV-19/South Africa/R12723-20/2020|EPI ISL 504243|C.1|South Africa|2020-06-16	0.0004789796	Africa
Africa|hCoV-19/South Africa/KRISP-K000615/2020|EPI ISL 509267|B.1.1.206|South Africa|2020-07-02	Africa|hCoV-19/South Africa/R12723-20/2020|EPI ISL 504243|C.1|South Africa|2020-06-16	0.0005474278	Africa
Africa|hCoV-19/South Africa/KRISP-K000616/2020|EPI ISL 509268|B.1.1.206|South Africa|2020-07-01	Africa|hCoV-19/South Africa/R12723-20/2020|EPI ISL 504243|C.1|South Africa|2020-06-16	0.0004483463	Africa
Africa|hCoV-19/South Africa/KRISP-K000617/2020|EPI ISL 509269|B.1.1.206|South Africa|2020-07-01	Africa|hCoV-19/South Africa/R12723-20/2020|EPI ISL 504243|C.1|South Africa|2020-06-16	0.0004447469	Africa
Africa|hCoV-19/South Africa/KRISP-K000618/2020|EPI ISL 509270|B.1.1.206|South Africa|2020-07-03	Africa|hCoV-19/South Africa/R12723-20/2020|EPI ISL 504243|C.1|South Africa|2020-06-16	0.0004105090	Africa
Africa|hCoV-19/South Africa/KRISP-K000620/2020|EPI ISL 509272|B.1.1.206|South Africa|2020-07-01	Africa|hCoV-19/South Africa/R12723-20/2020|EPI ISL 504243|C.1|South Africa|2020-06-16	0.0004854004	Africa
Africa|hCoV-19/South Africa/KRISP-K000621/2020|EPI ISL 509273|B.1.140|South Africa|2020-07-02	Africa|hCoV-19/South Africa/R12723-20/2020|EPI ISL 504243|C.1|South Africa|2020-06-16	0.0006211599	Africa
Africa|hCoV-19/South Africa/KRISP-K000622/2020|EPI ISL 509274|B.1.1|South Africa|2020-07-03	Africa|hCoV-19/South Africa/R12723-20/2020|EPI ISL 504243|C.1|South Africa|2020-06-16	0.0003078629	Africa
Africa|hCoV-19/South Africa/KRISP-K000623/2020|EPI ISL 509275|B.1.1.206|South Africa|2020-07-04	Africa|hCoV-19/South Africa/R12723-20/2020|EPI ISL 504243|C.1|South Africa|2020-06-16	0.0005474278	Africa
Africa|hCoV-19/South Africa/KRISP-K000624/2020|EPI ISL 509276|B.1.1.206|South Africa|2020-07-02	Africa|hCoV-19/South Africa/R12723-20/2020|EPI ISL 504243|C.1|South Africa|2020-06-16	0.0004474006	Africa
Africa|hCoV-19/South Africa/KRISP-K000625/2020|EPI ISL 509277|B.1.1.206|South Africa|2020-07-11	Africa|hCoV-19/South Africa/R12723-20/2020|EPI ISL 504243|C.1|South Africa|2020-06-16	0.0005182198	Africa
Africa|hCoV-19/South Africa/KRISP-K000626/2020|EPI ISL 509278|B.1.1.1|South Africa|2020-07-07	Africa|hCoV-19/South Africa/R12723-20/2020|EPI ISL 504243|C.1|South Africa|2020-06-16	0.0002112220	Africa
Africa|hCoV-19/South Africa/KRISP-K000628/2020|EPI ISL 509279|B.1.1.206|South Africa|2020-07-12	Africa|hCoV-19/South Africa/R12723-20/2020|EPI ISL 504243|C.1|South Africa|2020-06-16	0.0004447385	Africa
Africa|hCoV-19/South Africa/KRISP-K000629/2020|EPI ISL 509280|B.1.1|South Africa|2020-07-03	Africa|hCoV-19/South Africa/R12723-20/2020|EPI ISL 504243|C.1|South Africa|2020-06-16	0.0004933921	Africa
Africa|hCoV-19/South Africa/KRISP-K000630/2020|EPI ISL 509281|B.1.1.206|South Africa|2020-07-03	Africa|hCoV-19/South Africa/R12723-20/2020|EPI ISL 504243|C.1|South Africa|2020-06-16	0.0004105268	Africa
Africa|hCoV-19/South Africa/KRISP-K000631/2020|EPI ISL 509282|B.1.1.206|South Africa|2020-07-04	Africa|hCoV-19/South Africa/R12723-20/2020|EPI ISL 504243|C.1|South Africa|2020-06-16	0.0004482844	Africa
Africa|hCoV-19/South Africa/KRISP-K000632/2020|EPI ISL 509283|B.1.1.206|South Africa|2020-07-02	Africa|hCoV-19/South Africa/R12723-20/2020|EPI ISL 504243|C.1|South Africa|2020-06-16	0.0004447272	Africa
Africa|hCoV-19/South Africa/KRISP-K000633/2020|EPI ISL 509284|B.1.1.206|South Africa|2020-07-02	Africa|hCoV-19/South Africa/R12723-20/2020|EPI ISL 504243|C.1|South Africa|2020-06-16	0.0004105090	Africa
Africa|hCoV-19/South Africa/KRISP-K000635/2020|EPI ISL 509285|B.1|South Africa|2020-07-07	Africa|hCoV-19/South Africa/R12723-20/2020|EPI ISL 504243|C.1|South Africa|2020-06-16	0.0005817075	Africa
Africa|hCoV-19/South Africa/KRISP-K000637/2020|EPI ISL 509287|B.1.106|South Africa|2020-07-13	Africa|hCoV-19/South Africa/R12723-20/2020|EPI ISL 504243|C.1|South Africa|2020-06-16	0.0005132152	Africa
Africa|hCoV-19/South Africa/KRISP-K000639/2020|EPI ISL 509288|C.1|South Africa|2020-07-13	Africa|hCoV-19/South Africa/R12723-20/2020|EPI ISL 504243|C.1|South Africa|2020-06-16	0.0001032971	Africa
Africa|hCoV-19/South Africa/KRISP-K000640/2020|EPI ISL 509289|B.1.5.31|South Africa|2020-07-13	Africa|hCoV-19/South Africa/R12723-20/2020|EPI ISL 504243|C.1|South Africa|2020-06-16	0.0005132275	Africa
Africa|hCoV-19/South Africa/KRISP-K000641/2020|EPI ISL 509290|B.1.1.34|South Africa|2020-07-13	Africa|hCoV-19/South Africa/R12723-20/2020|EPI ISL 504243|C.1|South Africa|2020-06-16	0.0005817314	Africa
Africa|hCoV-19/South Africa/KRISP-K000643/2020|EPI ISL 509292|C.1|South Africa|2020-07-10	Africa|hCoV-19/South Africa/R12723-20/2020|EPI ISL 504243|C.1|South Africa|2020-06-16	0.0001026013	Africa
Africa|hCoV-19/South Africa/KRISP-K000649/2020|EPI ISL 509293|B.1.5.19|South Africa|2020-07-13	Africa|hCoV-19/South Africa/R12723-20/2020|EPI ISL 504243|C.1|South Africa|2020-06-16	0.0006844039	Africa
Africa|hCoV-19/South Africa/KRISP-K000650/2020|EPI ISL 509294|B.1.1.206|South Africa|2020-07-13	Africa|hCoV-19/South Africa/R12723-20/2020|EPI ISL 504243|C.1|South Africa|2020-06-16	0.0005473903	Africa
Africa|hCoV-19/South Africa/KRISP-K000652/2020|EPI ISL 509296|B.1.1.273|South Africa|2020-07-13	Africa|hCoV-19/South Africa/R12723-20/2020|EPI ISL 504243|C.1|South Africa|2020-06-16	0.0005474034	Africa
Africa|hCoV-19/South Africa/KRISP-K000655/2020|EPI ISL 509298|B.1.1.254|South Africa|2020-07-12	Africa|hCoV-19/South Africa/R12723-20/2020|EPI ISL 504243|C.1|South Africa|2020-06-16	0.0004264178	Africa
Africa|hCoV-19/South Africa/KRISP-K000658/2020|EPI ISL 509299|C.1|South Africa|2020-07-13	Africa|hCoV-19/South Africa/R12723-20/2020|EPI ISL 504243|C.1|South Africa|2020-06-16	0.0002395919	Africa
Africa|hCoV-19/South Africa/KRISP-K000659/2020|EPI ISL 509300|B.1.1.206|South Africa|2020-07-13	Africa|hCoV-19/South Africa/R12723-20/2020|EPI ISL 504243|C.1|South Africa|2020-06-16	0.0005475214	Africa
Africa|hCoV-19/South Africa/KRISP-K001035/2020|EPI ISL 509301|H.1|South Africa|2020-07-17	Africa|hCoV-19/South Africa/R12723-20/2020|EPI ISL 504243|C.1|South Africa|2020-06-16	0.0004105371	Africa
Africa|hCoV-19/South Africa/KRISP-K001037/2020|EPI ISL 509302|B.1.140|South Africa|2020-07-16	Africa|hCoV-19/South Africa/R12723-20/2020|EPI ISL 504243|C.1|South Africa|2020-06-16	0.0005474914	Africa
Africa|hCoV-19/South Africa/KRISP-K001038/2020|EPI ISL 509303|B.1.1.273|South Africa|2020-07-16	Africa|hCoV-19/South Africa/R12723-20/2020|EPI ISL 504243|C.1|South Africa|2020-06-16	0.0005474035	Africa
Africa|hCoV-19/South Africa/KRISP-K001041/2020|EPI ISL 509304|B.1.1.273|South Africa|2020-07-16	Africa|hCoV-19/South Africa/R12723-20/2020|EPI ISL 504243|C.1|South Africa|2020-06-16	0.0005474166	Africa
Africa|hCoV-19/South Africa/KRISP-K001043/2020|EPI ISL 509305|B.1.5.16|South Africa|2020-07-02	Africa|hCoV-19/South Africa/R12723-20/2020|EPI ISL 504243|C.1|South Africa|2020-06-16	0.0007529087	Africa
Africa|hCoV-19/South Africa/KRISP-K001044/2020|EPI ISL 509306|B.1.1|South Africa|2020-07-18	Africa|hCoV-19/South Africa/R12723-20/2020|EPI ISL 504243|C.1|South Africa|2020-06-16	0.0003420920	Africa
Africa|hCoV-19/South Africa/KRISP-K001045/2020|EPI ISL 509307|C.2|South Africa|2020-07-18	Africa|hCoV-19/South Africa/R12723-20/2020|EPI ISL 504243|C.1|South Africa|2020-06-16	0.0003078827	Africa
Africa|hCoV-19/South Africa/KRISP-K001049/2020|EPI ISL 509308|B.1.1.34|South Africa|2020-07-16	Africa|hCoV-19/South Africa/R12723-20/2020|EPI ISL 504243|C.1|South Africa|2020-06-16	0.0005816818	Africa
Africa|hCoV-19/South Africa/KRISP-K001051/2020|EPI ISL 509309|B.1.1.206|South Africa|2020-07-14	Africa|hCoV-19/South Africa/R12723-20/2020|EPI ISL 504243|C.1|South Africa|2020-06-16	0.0005817173	Africa
Africa|hCoV-19/South Africa/KRISP-K001052/2020|EPI ISL 509310|B.1.1.206|South Africa|2020-07-14	Africa|hCoV-19/South Africa/R12723-20/2020|EPI ISL 504243|C.1|South Africa|2020-06-16	0.0004789584	Africa
Africa|hCoV-19/South Africa/KRISP-K001053/2020|EPI ISL 509311|B.1.1.206|South Africa|2020-07-03	Africa|hCoV-19/South Africa/R12723-20/2020|EPI ISL 504243|C.1|South Africa|2020-06-16	0.0004116255	Africa
Africa|hCoV-19/South Africa/KRISP-K001055/2020|EPI ISL 509313|B.1.1.62|South Africa|2020-07-13	Africa|hCoV-19/South Africa/R12723-20/2020|EPI ISL 504243|C.1|South Africa|2020-06-16	0.0004447971	Africa
Africa|hCoV-19/South Africa/KRISP-K001057/2020|EPI ISL 509314|B.1.1.254|South Africa|2020-07-03	Africa|hCoV-19/South Africa/R12723-20/2020|EPI ISL 504243|C.1|South Africa|2020-06-16	0.0004105090	Africa
Africa|hCoV-19/South Africa/KRISP-K001059/2020|EPI ISL 509316|B.1.1|South Africa|2020-07-01	Africa|hCoV-19/South Africa/R12723-20/2020|EPI ISL 504243|C.1|South Africa|2020-06-16	0.0005474408	Africa
Africa|hCoV-19/South Africa/KRISP-K001061/2020|EPI ISL 509317|B.1.1.206|South Africa|2020-07-04	Africa|hCoV-19/South Africa/R12723-20/2020|EPI ISL 504243|C.1|South Africa|2020-06-16	0.0004105189	Africa
Africa|hCoV-19/South Africa/KRISP-K001062/2020|EPI ISL 509318|B.1.1.206|South Africa|2020-07-03	Africa|hCoV-19/South Africa/R12723-20/2020|EPI ISL 504243|C.1|South Africa|2020-06-16	0.0004105090	Africa
Africa|hCoV-19/South Africa/KRISP-K001063/2020|EPI ISL 509319|B.1.5|South Africa|2020-07-03	Africa|hCoV-19/South Africa/R12723-20/2020|EPI ISL 504243|C.1|South Africa|2020-06-16	0.0006159679	Africa
Africa|hCoV-19/South Africa/KRISP-K001064/2020|EPI ISL 509320|B.1.1.273|South Africa|2020-07-03	Africa|hCoV-19/South Africa/R12723-20/2020|EPI ISL 504243|C.1|South Africa|2020-06-16	0.0004105454	Africa
Africa|hCoV-19/South Africa/KRISP-K001065/2020|EPI ISL 509321|B.1.1|South Africa|2020-07-03	Africa|hCoV-19/South Africa/R12723-20/2020|EPI ISL 504243|C.1|South Africa|2020-06-16	0.0003763179	Africa
Africa|hCoV-19/South Africa/KRISP-K001067/2020|EPI ISL 509323|B.1.1.206|South Africa|2020-07-02	Africa|hCoV-19/South Africa/R12723-20/2020|EPI ISL 504243|C.1|South Africa|2020-06-16	0.0004789894	Africa
Africa|hCoV-19/South Africa/KRISP-K001068/2020|EPI ISL 509324|C.1|South Africa|2020-07-14	Africa|hCoV-19/South Africa/R12723-20/2020|EPI ISL 504243|C.1|South Africa|2020-06-16	0.0001710091	Africa
Africa|hCoV-19/South Africa/KRISP-K001071/2020|EPI ISL 509325|B.1.1.273|South Africa|2020-07-18	Africa|hCoV-19/South Africa/R12723-20/2020|EPI ISL 504243|C.1|South Africa|2020-06-16	0.0004789796	Africa
Africa|hCoV-19/South Africa/KRISP-K001072/2020|EPI ISL 509326|B.1.1.206|South Africa|2020-07-14	Africa|hCoV-19/South Africa/R12723-20/2020|EPI ISL 504243|C.1|South Africa|2020-06-16	0.0004105090	Africa
Africa|hCoV-19/South Africa/KRISP-K001073/2020|EPI ISL 509327|B.1.1|South Africa|2020-07-14	Africa|hCoV-19/South Africa/R12723-20/2020|EPI ISL 504243|C.1|South Africa|2020-06-16	0.0005132030	Africa
Africa|hCoV-19/South Africa/KRISP-K001074/2020|EPI ISL 509328|C.1|South Africa|2020-07-14	Africa|hCoV-19/South Africa/R12723-20/2020|EPI ISL 504243|C.1|South Africa|2020-06-16	0.0002052242	Africa
Africa|hCoV-19/South Africa/KRISP-K001075/2020|EPI ISL 509329|C.1|South Africa|2020-07-02	Africa|hCoV-19/South Africa/R12723-20/2020|EPI ISL 504243|C.1|South Africa|2020-06-16	0.0001710091	Africa
Africa|hCoV-19/South Africa/KRISP-K001076/2020|EPI ISL 509330|B.1.1|South Africa|2020-07-04	Africa|hCoV-19/South Africa/R12723-20/2020|EPI ISL 504243|C.1|South Africa|2020-06-16	0.0003762922	Africa
Africa|hCoV-19/South Africa/KRISP-K001077/2020|EPI ISL 509331|B.1.1|South Africa|2020-07-03	Africa|hCoV-19/South Africa/R12723-20/2020|EPI ISL 504243|C.1|South Africa|2020-06-16	0.0004447576	Africa
Africa|hCoV-19/South Africa/KRISP-K001078/2020|EPI ISL 509332|H.1|South Africa|2020-07-03	Africa|hCoV-19/South Africa/R12723-20/2020|EPI ISL 504243|C.1|South Africa|2020-06-16	0.0004105371	Africa
Africa|hCoV-19/South Africa/KRISP-K001079/2020|EPI ISL 509333|B.1.1.273|South Africa|2020-07-03	Africa|hCoV-19/South Africa/R12723-20/2020|EPI ISL 504243|C.1|South Africa|2020-06-16	0.0005474034	Africa
Africa|hCoV-19/South Africa/KRISP-K001080/2020|EPI ISL 509334|B.1.1|South Africa|2020-07-01	Africa|hCoV-19/South Africa/R12723-20/2020|EPI ISL 504243|C.1|South Africa|2020-06-16	0.0004105189	Africa
Africa|hCoV-19/South Africa/KRISP-K001082/2020|EPI ISL 509335|B.1.1.40|South Africa|2020-07-18	Africa|hCoV-19/South Africa/R12723-20/2020|EPI ISL 504243|C.1|South Africa|2020-06-16	0.0005474277	Africa
Africa|hCoV-19/South Africa/KRISP-K001084/2020|EPI ISL 509337|C.1|South Africa|2020-07-03	Africa|hCoV-19/South Africa/R12723-20/2020|EPI ISL 504243|C.1|South Africa|2020-06-16	0.0002394226	Africa
Africa|hCoV-19/South Africa/KRISP-K001085/2020|EPI ISL 509338|C.1|South Africa|2020-07-13	Africa|hCoV-19/South Africa/R12723-20/2020|EPI ISL 504243|C.1|South Africa|2020-06-16	0.0001368045	Africa
Africa|hCoV-19/South Africa/KRISP-K001087/2020|EPI ISL 509339|B.1.1.56|South Africa|2020-07-13	Africa|hCoV-19/South Africa/R12723-20/2020|EPI ISL 504243|C.1|South Africa|2020-06-16	0.0005474762	Africa
Africa|hCoV-19/South Africa/KRISP-K001088/2020|EPI ISL 509340|B.1.1.99|South Africa|2020-07-13	Africa|hCoV-19/South Africa/R12723-20/2020|EPI ISL 504243|C.1|South Africa|2020-06-16	0.0003420768	Africa
Africa|hCoV-19/South Africa/KRISP-K001091/2020|EPI ISL 509342|B.1.1.206|South Africa|2020-07-10	Africa|hCoV-19/South Africa/R12723-20/2020|EPI ISL 504243|C.1|South Africa|2020-06-16	0.0004789584	Africa
Africa|hCoV-19/South Africa/KRISP-K001096/2020|EPI ISL 509345|B.1.1.206|South Africa|2020-07-13	Africa|hCoV-19/South Africa/R12723-20/2020|EPI ISL 504243|C.1|South Africa|2020-06-16	0.0005131907	Africa
Africa|hCoV-19/South Africa/KRISP-K001097/2020|EPI ISL 509346|B.1.1|South Africa|2020-07-13	Africa|hCoV-19/South Africa/R12723-20/2020|EPI ISL 504243|C.1|South Africa|2020-06-16	0.0005816818	Africa
Africa|hCoV-19/South Africa/KRISP-K001098/2020|EPI ISL 509347|B.1.1|South Africa|2020-07-10	Africa|hCoV-19/South Africa/R12723-20/2020|EPI ISL 504243|C.1|South Africa|2020-06-16	0.0003763012	Africa
Africa|hCoV-19/South Africa/KRISP-K001099/2020|EPI ISL 509348|B.1.1.62|South Africa|2020-07-13	Africa|hCoV-19/South Africa/R12723-20/2020|EPI ISL 504243|C.1|South Africa|2020-06-16	0.0004105454	Africa
Africa|hCoV-19/South Africa/KRISP-K001101/2020|EPI ISL 509350|C.1|South Africa|2020-07-10	Africa|hCoV-19/South Africa/R12723-20/2020|EPI ISL 504243|C.1|South Africa|2020-06-16	0.0001368105	Africa
Africa|hCoV-19/South Africa/KRISP-K001103/2020|EPI ISL 509352|B.1.1.206|South Africa|2020-07-13	Africa|hCoV-19/South Africa/R12723-20/2020|EPI ISL 504243|C.1|South Africa|2020-06-16	0.0004447272	Africa
Africa|hCoV-19/South Africa/KRISP-K001104/2020|EPI ISL 509353|C.1|South Africa|2020-07-13	Africa|hCoV-19/South Africa/R12723-20/2020|EPI ISL 504243|C.1|South Africa|2020-06-16	0.0002052201	Africa
Africa|hCoV-19/South Africa/KRISP-K001105/2020|EPI ISL 509354|B.1.1.206|South Africa|2020-07-10	Africa|hCoV-19/South Africa/R12723-20/2020|EPI ISL 504243|C.1|South Africa|2020-06-16	0.0004447379	Africa
Africa|hCoV-19/South Africa/KRISP-K001109/2020|EPI ISL 509356|B.1.1.34|South Africa|2020-07-16	Africa|hCoV-19/South Africa/R12723-20/2020|EPI ISL 504243|C.1|South Africa|2020-06-16	0.0004447470	Africa
Africa|hCoV-19/South Africa/KRISP-K001110/2020|EPI ISL 509357|C.1|South Africa|2020-07-17	Africa|hCoV-19/South Africa/R12723-20/2020|EPI ISL 504243|C.1|South Africa|2020-06-16	0.0001710167	Africa
Africa|hCoV-19/South Africa/KRISP-K001112/2020|EPI ISL 509358|B.1.5|South Africa|2020-07-17	Africa|hCoV-19/South Africa/R12723-20/2020|EPI ISL 504243|C.1|South Africa|2020-06-16	0.0005475026	Africa
Africa|hCoV-19/South Africa/KRISP-K001113/2020|EPI ISL 509359|B.1|South Africa|2020-07-14	Africa|hCoV-19/South Africa/R12723-20/2020|EPI ISL 504243|C.1|South Africa|2020-06-16	0.0006236777	Africa
Africa|hCoV-19/South Africa/KRISP-K001114/2020|EPI ISL 509360|B.1.1|South Africa|2020-07-17	Africa|hCoV-19/South Africa/R12723-20/2020|EPI ISL 504243|C.1|South Africa|2020-06-16	0.0003420769	Africa
Africa|hCoV-19/South Africa/KRISP-K001115/2020|EPI ISL 509361|B.1|South Africa|2020-07-14	Africa|hCoV-19/South Africa/R12723-20/2020|EPI ISL 504243|C.1|South Africa|2020-06-16	0.0006502281	Africa
Africa|hCoV-19/South Africa/KRISP-K001116/2020|EPI ISL 509362|C.1|South Africa|2020-07-16	Africa|hCoV-19/South Africa/R12723-20/2020|EPI ISL 504243|C.1|South Africa|2020-06-16	0.0002052333	Africa
Africa|hCoV-19/South Africa/KRISP-K001117/2020|EPI ISL 509363|H.1|South Africa|2020-07-17	Africa|hCoV-19/South Africa/R12723-20/2020|EPI ISL 504243|C.1|South Africa|2020-06-16	0.0004790008	Africa
Africa|hCoV-19/South Africa/KRISP-K001118/2020|EPI ISL 509364|B.1.1.206|South Africa|2020-07-16	Africa|hCoV-19/South Africa/R12723-20/2020|EPI ISL 504243|C.1|South Africa|2020-06-16	0.0004105090	Africa
Africa|hCoV-19/South Africa/KRISP-K001121/2020|EPI ISL 509365|B.1.1.273|South Africa|2020-07-16	Africa|hCoV-19/South Africa/R12723-20/2020|EPI ISL 504243|C.1|South Africa|2020-06-16	0.0004789698	Africa
Africa|hCoV-19/South Africa/KRISP-K001122/2020|EPI ISL 515801|B.1.106|South Africa|2020-07-16	Africa|hCoV-19/South Africa/R12723-20/2020|EPI ISL 504243|C.1|South Africa|2020-06-16	0.0005474408	Africa
Africa|hCoV-19/South Africa/KRISP-K001123/2020|EPI ISL 509366|B.1.1.34|South Africa|2020-07-15	Africa|hCoV-19/South Africa/R12723-20/2020|EPI ISL 504243|C.1|South Africa|2020-06-16	0.0004447470	Africa
Africa|hCoV-19/South Africa/KRISP-K001124/2020|EPI ISL 509367|B.1.1.40|South Africa|2020-07-16	Africa|hCoV-19/South Africa/R12723-20/2020|EPI ISL 504243|C.1|South Africa|2020-06-16	0.0005131905	Africa
Africa|hCoV-19/South Africa/KRISP-K001125/2020|EPI ISL 509368|B.1.1.117|South Africa|2020-07-16	Africa|hCoV-19/South Africa/R12723-20/2020|EPI ISL 504243|C.1|South Africa|2020-06-16	0.0004447379	Africa
Africa|hCoV-19/South Africa/KRISP-K001126/2020|EPI ISL 509369|B.1.5|South Africa|2020-07-16	Africa|hCoV-19/South Africa/R12723-20/2020|EPI ISL 504243|C.1|South Africa|2020-06-16	0.0006159236	Africa
Africa|hCoV-19/South Africa/KRISP-K001128/2020|EPI ISL 509371|B.1.1.273|South Africa|2020-07-16	Africa|hCoV-19/South Africa/R12723-20/2020|EPI ISL 504243|C.1|South Africa|2020-06-16	0.0004163430	Africa
Africa|hCoV-19/South Africa/KRISP-K001317/2020|EPI ISL 515802|B.1.1.62|South Africa|2020-07-17	Africa|hCoV-19/South Africa/R12723-20/2020|EPI ISL 504243|C.1|South Africa|2020-06-16	0.0004447665	Africa
Africa|hCoV-19/South Africa/KRISP-K001318/2020|EPI ISL 515803|B.1.1|South Africa|2020-07-18	Africa|hCoV-19/South Africa/R12723-20/2020|EPI ISL 504243|C.1|South Africa|2020-06-16	0.0004789893	Africa
Africa|hCoV-19/South Africa/KRISP-K001319/2020|EPI ISL 515804|B.1.1.40|South Africa|2020-07-18	Africa|hCoV-19/South Africa/R12723-20/2020|EPI ISL 504243|C.1|South Africa|2020-06-16	0.0004447469	Africa
Africa|hCoV-19/South Africa/KRISP-K001320/2020|EPI ISL 515805|C.6|South Africa|2020-07-18	Africa|hCoV-19/South Africa/R12723-20/2020|EPI ISL 504243|C.1|South Africa|2020-06-16	0.0004791597	Africa
Africa|hCoV-19/South Africa/KRISP-K001321/2020|EPI ISL 515806|B.1.5.31|South Africa|2020-07-18	Africa|hCoV-19/South Africa/R12723-20/2020|EPI ISL 504243|C.1|South Africa|2020-06-16	0.0006159383	Africa
Africa|hCoV-19/South Africa/KRISP-K001322/2020|EPI ISL 515807|B.1.1.57|South Africa|2020-07-18	Africa|hCoV-19/South Africa/R12723-20/2020|EPI ISL 504243|C.1|South Africa|2020-06-16	0.0004789796	Africa
Africa|hCoV-19/South Africa/KRISP-K001323/2020|EPI ISL 515808|B.1|South Africa|2020-07-18	Africa|hCoV-19/South Africa/R12723-20/2020|EPI ISL 504243|C.1|South Africa|2020-06-16	0.0005817474	Africa
Africa|hCoV-19/South Africa/KRISP-K001324/2020|EPI ISL 515809|B.1.5.16|South Africa|2020-07-18	Africa|hCoV-19/South Africa/R12723-20/2020|EPI ISL 504243|C.1|South Africa|2020-06-16	0.0007186709	Africa
Africa|hCoV-19/South Africa/KRISP-K001325/2020|EPI ISL 515810|H.1|South Africa|2020-07-18	Africa|hCoV-19/South Africa/R12723-20/2020|EPI ISL 504243|C.1|South Africa|2020-06-16	0.0004447576	Africa
Africa|hCoV-19/South Africa/KRISP-K001326/2020|EPI ISL 515811|B.1.1.34|South Africa|2020-07-18	Africa|hCoV-19/South Africa/R12723-20/2020|EPI ISL 504243|C.1|South Africa|2020-06-16	0.0004789680	Africa
Africa|hCoV-19/South Africa/KRISP-K001327/2020|EPI ISL 515812|B.1.5.16|South Africa|2020-07-18	Africa|hCoV-19/South Africa/R12723-20/2020|EPI ISL 504243|C.1|South Africa|2020-06-16	0.0005817334	Africa
Africa|hCoV-19/South Africa/KRISP-K001328/2020|EPI ISL 515813|B.1.1.34|South Africa|2020-07-18	Africa|hCoV-19/South Africa/R12723-20/2020|EPI ISL 504243|C.1|South Africa|2020-06-16	0.0005817054	Africa
Africa|hCoV-19/South Africa/KRISP-K001329/2020|EPI ISL 515814|B.1.1.206|South Africa|2020-07-18	Africa|hCoV-19/South Africa/R12723-20/2020|EPI ISL 504243|C.1|South Africa|2020-06-16	0.0005131679	Africa
Africa|hCoV-19/South Africa/KRISP-K001330/2020|EPI ISL 515815|B.1.1.206|South Africa|2020-07-18	Africa|hCoV-19/South Africa/R12723-20/2020|EPI ISL 504243|C.1|South Africa|2020-06-16	0.0004447272	Africa
Africa|hCoV-19/South Africa/KRISP-K001331/2020|EPI ISL 515816|B.1.1.206|South Africa|2020-07-19	Africa|hCoV-19/South Africa/R12723-20/2020|EPI ISL 504243|C.1|South Africa|2020-06-16	0.0004789796	Africa
Africa|hCoV-19/South Africa/KRISP-K001332/2020|EPI ISL 515817|B.1.1.62|South Africa|2020-07-19	Africa|hCoV-19/South Africa/R12723-20/2020|EPI ISL 504243|C.1|South Africa|2020-06-16	0.0004789893	Africa
Africa|hCoV-19/South Africa/KRISP-K001333/2020|EPI ISL 515818|B.1.1.206|South Africa|2020-07-19	Africa|hCoV-19/South Africa/R12723-20/2020|EPI ISL 504243|C.1|South Africa|2020-06-16	0.0004789699	Africa
Africa|hCoV-19/South Africa/KRISP-K001334/2020|EPI ISL 515819|B.1.1.206|South Africa|2020-07-19	Africa|hCoV-19/South Africa/R12723-20/2020|EPI ISL 504243|C.1|South Africa|2020-06-16	0.0004789796	Africa
Africa|hCoV-19/South Africa/KRISP-K001335/2020|EPI ISL 515820|B.1.1.206|South Africa|2020-07-19	Africa|hCoV-19/South Africa/R12723-20/2020|EPI ISL 504243|C.1|South Africa|2020-06-16	0.0005816797	Africa
Africa|hCoV-19/South Africa/KRISP-K001336/2020|EPI ISL 515821|B.1.1.62|South Africa|2020-07-19	Africa|hCoV-19/South Africa/R12723-20/2020|EPI ISL 504243|C.1|South Africa|2020-06-16	0.0003763256	Africa
Africa|hCoV-19/South Africa/KRISP-K001337/2020|EPI ISL 515822|B.1.1.206|South Africa|2020-07-19	Africa|hCoV-19/South Africa/R12723-20/2020|EPI ISL 504243|C.1|South Africa|2020-06-16	0.0004789894	Africa
Africa|hCoV-19/South Africa/KRISP-K001338/2020|EPI ISL 515823|B.1.5.16|South Africa|2020-07-18	Africa|hCoV-19/South Africa/R12723-20/2020|EPI ISL 504243|C.1|South Africa|2020-06-16	0.0005817334	Africa
Africa|hCoV-19/South Africa/KRISP-K001339/2020|EPI ISL 515824|B.1.1.57|South Africa|2020-07-10	Africa|hCoV-19/South Africa/R12723-20/2020|EPI ISL 504243|C.1|South Africa|2020-06-16	0.0005143925	Africa
Africa|hCoV-19/South Africa/KRISP-K001340/2020|EPI ISL 515825|B.1.1.206|South Africa|2020-07-10	Africa|hCoV-19/South Africa/R12723-20/2020|EPI ISL 504243|C.1|South Africa|2020-06-16	0.0005132032	Africa
Africa|hCoV-19/South Africa/KRISP-K001341/2020|EPI ISL 515826|B.1.1.56|South Africa|2020-07-10	Africa|hCoV-19/South Africa/R12723-20/2020|EPI ISL 504243|C.1|South Africa|2020-06-16	0.0005132134	Africa
Africa|hCoV-19/South Africa/KRISP-K001344/2020|EPI ISL 515829|B.1.1.254|South Africa|2020-07-13	Africa|hCoV-19/South Africa/R12723-20/2020|EPI ISL 504243|C.1|South Africa|2020-06-16	0.0004447379	Africa
Africa|hCoV-19/South Africa/KRISP-K001345/2020|EPI ISL 515830|B.1.106|South Africa|2020-07-13	Africa|hCoV-19/South Africa/R12723-20/2020|EPI ISL 504243|C.1|South Africa|2020-06-16	0.0006501837	Africa
Africa|hCoV-19/South Africa/KRISP-K001346/2020|EPI ISL 515831|H.1|South Africa|2020-07-13	Africa|hCoV-19/South Africa/R12723-20/2020|EPI ISL 504243|C.1|South Africa|2020-06-16	0.0004105370	Africa
Africa|hCoV-19/South Africa/KRISP-K001347/2020|EPI ISL 515832|H.1|South Africa|2020-07-01	Africa|hCoV-19/South Africa/R12723-20/2020|EPI ISL 504243|C.1|South Africa|2020-06-16	0.0003763012	Africa
Africa|hCoV-19/South Africa/KRISP-K001348/2020|EPI ISL 515833|B.1.5|South Africa|2020-07-01	Africa|hCoV-19/South Africa/R12723-20/2020|EPI ISL 504243|C.1|South Africa|2020-06-16	0.0005817473	Africa
Africa|hCoV-19/South Africa/KRISP-K001349/2020|EPI ISL 515834|B.1.5|South Africa|2020-07-01	Africa|hCoV-19/South Africa/R12723-20/2020|EPI ISL 504243|C.1|South Africa|2020-06-16	0.0006556509	Africa
Africa|hCoV-19/South Africa/KRISP-K001350/2020|EPI ISL 515835|B.1.1.273|South Africa|2020-06-30	Africa|hCoV-19/South Africa/R12723-20/2020|EPI ISL 504243|C.1|South Africa|2020-06-16	0.0004447382	Africa
Africa|hCoV-19/South Africa/KRISP-K001351/2020|EPI ISL 515836|B.1.1.206|South Africa|2020-07-01	Africa|hCoV-19/South Africa/R12723-20/2020|EPI ISL 504243|C.1|South Africa|2020-06-16	0.0005816798	Africa
Africa|hCoV-19/South Africa/KRISP-K001352/2020|EPI ISL 515837|B.1.1|South Africa|2020-06-24	Africa|hCoV-19/South Africa/R12723-20/2020|EPI ISL 504243|C.1|South Africa|2020-06-16	0.0004105090	Africa
Africa|hCoV-19/South Africa/KRISP-K001353/2020|EPI ISL 515838|B.1.1.1|South Africa|2020-07-01	Africa|hCoV-19/South Africa/R12723-20/2020|EPI ISL 504243|C.1|South Africa|2020-06-16	0.0003763164	Africa
Africa|hCoV-19/South Africa/KRISP-K001354/2020|EPI ISL 515839|B.1.1.273|South Africa|2020-07-01	Africa|hCoV-19/South Africa/R12723-20/2020|EPI ISL 504243|C.1|South Africa|2020-06-16	0.0005474408	Africa
Africa|hCoV-19/South Africa/KRISP-K001355/2020|EPI ISL 515840|B.1.1.273|South Africa|2020-07-17	Africa|hCoV-19/South Africa/R12723-20/2020|EPI ISL 504243|C.1|South Africa|2020-06-16	0.0004447486	Africa
Africa|hCoV-19/South Africa/KRISP-K001356/2020|EPI ISL 515841|B.1.1.34|South Africa|2020-07-16	Africa|hCoV-19/South Africa/R12723-20/2020|EPI ISL 504243|C.1|South Africa|2020-06-16	0.0004105272	Africa
Africa|hCoV-19/South Africa/KRISP-K001357/2020|EPI ISL 515842|C.1|South Africa|2020-07-16	Africa|hCoV-19/South Africa/R12723-20/2020|EPI ISL 504243|C.1|South Africa|2020-06-16	0.0003420988	Africa
Africa|hCoV-19/South Africa/KRISP-K001358/2020|EPI ISL 515843|H.1|South Africa|2020-07-15	Africa|hCoV-19/South Africa/R12723-20/2020|EPI ISL 504243|C.1|South Africa|2020-06-16	0.0004447773	Africa
Africa|hCoV-19/South Africa/KRISP-K001359/2020|EPI ISL 515844|B.1.1.273|South Africa|2020-07-16	Africa|hCoV-19/South Africa/R12723-20/2020|EPI ISL 504243|C.1|South Africa|2020-06-16	0.0005816280	Africa
Africa|hCoV-19/South Africa/KRISP-K001360/2020|EPI ISL 515845|B.1.1.206|South Africa|2020-07-16	Africa|hCoV-19/South Africa/R12723-20/2020|EPI ISL 504243|C.1|South Africa|2020-06-16	0.0005474520	Africa
Africa|hCoV-19/South Africa/KRISP-K001361/2020|EPI ISL 515846|C.1|South Africa|2020-07-16	Africa|hCoV-19/South Africa/R12723-20/2020|EPI ISL 504243|C.1|South Africa|2020-06-16	0.0002736865	Africa
Africa|hCoV-19/South Africa/KRISP-K001362/2020|EPI ISL 515847|B.1.1|South Africa|2020-07-15	Africa|hCoV-19/South Africa/R12723-20/2020|EPI ISL 504243|C.1|South Africa|2020-06-16	0.0004105371	Africa
Africa|hCoV-19/South Africa/KRISP-K001363/2020|EPI ISL 515848|H.1|South Africa|2020-07-17	Africa|hCoV-19/South Africa/R12723-20/2020|EPI ISL 504243|C.1|South Africa|2020-06-16	0.0004447576	Africa
Africa|hCoV-19/South Africa/KRISP-K001364/2020|EPI ISL 515849|B.1.1.273|South Africa|2020-07-16	Africa|hCoV-19/South Africa/R12723-20/2020|EPI ISL 504243|C.1|South Africa|2020-06-16	0.0004105090	Africa
Africa|hCoV-19/South Africa/KRISP-K001365/2020|EPI ISL 515850|B.1.1.273|South Africa|2020-07-16	Africa|hCoV-19/South Africa/R12723-20/2020|EPI ISL 504243|C.1|South Africa|2020-06-16	0.0005132257	Africa
Africa|hCoV-19/South Africa/KRISP-K001366/2020|EPI ISL 515851|B.1.140|South Africa|2020-07-16	Africa|hCoV-19/South Africa/R12723-20/2020|EPI ISL 504243|C.1|South Africa|2020-06-16	0.0006844368	Africa
Africa|hCoV-19/South Africa/KRISP-K001367/2020|EPI ISL 515852|B.1.1.273|South Africa|2020-07-16	Africa|hCoV-19/South Africa/R12723-20/2020|EPI ISL 504243|C.1|South Africa|2020-06-16	0.0004105090	Africa
Africa|hCoV-19/South Africa/KRISP-K001368/2020|EPI ISL 515853|B.1.1.273|South Africa|2020-07-15	Africa|hCoV-19/South Africa/R12723-20/2020|EPI ISL 504243|C.1|South Africa|2020-06-16	0.0005131802	Africa
Africa|hCoV-19/South Africa/KRISP-K001370/2020|EPI ISL 515855|H.1|South Africa|2020-07-15	Africa|hCoV-19/South Africa/R12723-20/2020|EPI ISL 504243|C.1|South Africa|2020-06-16	0.0004121258	Africa
Africa|hCoV-19/South Africa/KRISP-K001372/2020|EPI ISL 515857|B.1.1.52|South Africa|2020-07-15	Africa|hCoV-19/South Africa/R12723-20/2020|EPI ISL 504243|C.1|South Africa|2020-06-16	0.0004456618	Africa
Africa|hCoV-19/South Africa/KRISP-K001373/2020|EPI ISL 515858|B.1.1.273|South Africa|2020-07-17	Africa|hCoV-19/South Africa/R12723-20/2020|EPI ISL 504243|C.1|South Africa|2020-06-16	0.0005132031	Africa
Africa|hCoV-19/South Africa/KRISP-K001374/2020|EPI ISL 515859|B.1.1.273|South Africa|2020-07-16	Africa|hCoV-19/South Africa/R12723-20/2020|EPI ISL 504243|C.1|South Africa|2020-06-16	0.0005132276	Africa
Africa|hCoV-19/South Africa/KRISP-K001375/2020|EPI ISL 515860|B.1.1.273|South Africa|2020-07-16	Africa|hCoV-19/South Africa/R12723-20/2020|EPI ISL 504243|C.1|South Africa|2020-06-16	0.0005474034	Africa
Africa|hCoV-19/South Africa/KRISP-K001377/2020|EPI ISL 515862|B.1.1.206|South Africa|2020-07-16	Africa|hCoV-19/South Africa/R12723-20/2020|EPI ISL 504243|C.1|South Africa|2020-06-16	0.0004105090	Africa
Africa|hCoV-19/South Africa/KRISP-K001378/2020|EPI ISL 515863|B.1.1.117|South Africa|2020-07-17	Africa|hCoV-19/South Africa/R12723-20/2020|EPI ISL 504243|C.1|South Africa|2020-06-16	0.0003762922	Africa
Africa|hCoV-19/South Africa/KRISP-K001379/2020|EPI ISL 515864|B.1.1.206|South Africa|2020-07-09	Africa|hCoV-19/South Africa/R12723-20/2020|EPI ISL 504243|C.1|South Africa|2020-06-16	0.0004447273	Africa
Africa|hCoV-19/South Africa/KRISP-K001380/2020|EPI ISL 515865|B.1.1.206|South Africa|2020-07-19	Africa|hCoV-19/South Africa/R12723-20/2020|EPI ISL 504243|C.1|South Africa|2020-06-16	0.0004789584	Africa
Africa|hCoV-19/South Africa/KRISP-K001381/2020|EPI ISL 515866|C.1|South Africa|2020-07-19	Africa|hCoV-19/South Africa/R12723-20/2020|EPI ISL 504243|C.1|South Africa|2020-06-16	0.0003420918	Africa
Africa|hCoV-19/South Africa/KRISP-K001383/2020|EPI ISL 515867|B.1.1.206|South Africa|2020-07-17	Africa|hCoV-19/South Africa/R12723-20/2020|EPI ISL 504243|C.1|South Africa|2020-06-16	0.0006159486	Africa
Africa|hCoV-19/South Africa/KRISP-K001384/2020|EPI ISL 515868|B.1.1.206|South Africa|2020-07-17	Africa|hCoV-19/South Africa/R12723-20/2020|EPI ISL 504243|C.1|South Africa|2020-06-16	0.0005474277	Africa
Africa|hCoV-19/South Africa/KRISP-K001385/2020|EPI ISL 515869|B.1.1.206|South Africa|2020-07-09	Africa|hCoV-19/South Africa/R12723-20/2020|EPI ISL 504243|C.1|South Africa|2020-06-16	0.0004105090	Africa
Africa|hCoV-19/South Africa/KRISP-K001386/2020|EPI ISL 515870|C.1|South Africa|2020-07-17	Africa|hCoV-19/South Africa/R12723-20/2020|EPI ISL 504243|C.1|South Africa|2020-06-16	0.0002736678	Africa
Africa|hCoV-19/South Africa/KRISP-K001388/2020|EPI ISL 515872|B.1.1.62|South Africa|2020-07-18	Africa|hCoV-19/South Africa/R12723-20/2020|EPI ISL 504243|C.1|South Africa|2020-06-16	0.0004447773	Africa
Africa|hCoV-19/South Africa/KRISP-K001390/2020|EPI ISL 515874|B.1.140|South Africa|2020-07-20	Africa|hCoV-19/South Africa/R12723-20/2020|EPI ISL 504243|C.1|South Africa|2020-06-16	0.0006502281	Africa
Africa|hCoV-19/South Africa/KRISP-K001391/2020|EPI ISL 515875|C.9|South Africa|2020-07-18	Africa|hCoV-19/South Africa/R12723-20/2020|EPI ISL 504243|C.1|South Africa|2020-06-16	0.0003762998	Africa
Africa|hCoV-19/South Africa/KRISP-K001393/2020|EPI ISL 515877|B.1.1.206|South Africa|2020-07-16	Africa|hCoV-19/South Africa/R12723-20/2020|EPI ISL 504243|C.1|South Africa|2020-06-16	0.0004447272	Africa
Africa|hCoV-19/South Africa/KRISP-K001394/2020|EPI ISL 515878|B.1.1.273|South Africa|2020-07-18	Africa|hCoV-19/South Africa/R12723-20/2020|EPI ISL 504243|C.1|South Africa|2020-06-16	0.0005131801	Africa
Africa|hCoV-19/South Africa/KRISP-K001395/2020|EPI ISL 515879|B.1.1.273|South Africa|2020-07-19	Africa|hCoV-19/South Africa/R12723-20/2020|EPI ISL 504243|C.1|South Africa|2020-06-16	0.0005645065	Africa
Africa|hCoV-19/South Africa/KRISP-K001397/2020|EPI ISL 515880|C.9|South Africa|2020-07-18	Africa|hCoV-19/South Africa/R12723-20/2020|EPI ISL 504243|C.1|South Africa|2020-06-16	0.0003789311	Africa
Africa|hCoV-19/South Africa/KRISP-K001398/2020|EPI ISL 515881|B.1.1.206|South Africa|2020-07-18	Africa|hCoV-19/South Africa/R12723-20/2020|EPI ISL 504243|C.1|South Africa|2020-06-16	0.0005474520	Africa
Africa|hCoV-19/South Africa/KRISP-K001399/2020|EPI ISL 515882|B.1.1.206|South Africa|2020-07-18	Africa|hCoV-19/South Africa/R12723-20/2020|EPI ISL 504243|C.1|South Africa|2020-06-16	0.0004105189	Africa
Africa|hCoV-19/South Africa/KRISP-K001400/2020|EPI ISL 515883|B.1.106|South Africa|2020-07-17	Africa|hCoV-19/South Africa/R12723-20/2020|EPI ISL 504243|C.1|South Africa|2020-06-16	0.0005474408	Africa
Africa|hCoV-19/South Africa/KRISP-K001402/2020|EPI ISL 515885|B.1.1.206|South Africa|2020-07-18	Africa|hCoV-19/South Africa/R12723-20/2020|EPI ISL 504243|C.1|South Africa|2020-06-16	0.0004789911	Africa
Africa|hCoV-19/South Africa/KRISP-K001403/2020|EPI ISL 515886|B.1.1.206|South Africa|2020-07-18	Africa|hCoV-19/South Africa/R12723-20/2020|EPI ISL 504243|C.1|South Africa|2020-06-16	0.0004447577	Africa
Africa|hCoV-19/South Africa/KRISP-K001405/2020|EPI ISL 515888|B.1.1.206|South Africa|2020-07-18	Africa|hCoV-19/South Africa/R12723-20/2020|EPI ISL 504243|C.1|South Africa|2020-06-16	0.0004447379	Africa
Africa|hCoV-19/South Africa/KRISP-K001407/2020|EPI ISL 515890|C.9|South Africa|2020-07-18	Africa|hCoV-19/South Africa/R12723-20/2020|EPI ISL 504243|C.1|South Africa|2020-06-16	0.0004118698	Africa
Africa|hCoV-19/South Africa/KRISP-K001408/2020|EPI ISL 515891|B.1.1.206|South Africa|2020-07-18	Africa|hCoV-19/South Africa/R12723-20/2020|EPI ISL 504243|C.1|South Africa|2020-06-16	0.0004447577	Africa
Africa|hCoV-19/South Africa/KRISP-K001409/2020|EPI ISL 515892|B.1.1.273|South Africa|2020-07-17	Africa|hCoV-19/South Africa/R12723-20/2020|EPI ISL 504243|C.1|South Africa|2020-06-16	0.0005816818	Africa
Africa|hCoV-19/South Africa/KRISP-K001410/2020|EPI ISL 515893|C.1|South Africa|2020-07-17	Africa|hCoV-19/South Africa/R12723-20/2020|EPI ISL 504243|C.1|South Africa|2020-06-16	0.0002052292	Africa
Africa|hCoV-19/South Africa/KRISP-K002162/2020|EPI ISL 515568|H.1|South Africa|2020-07-08	Africa|hCoV-19/South Africa/R12723-20/2020|EPI ISL 504243|C.1|South Africa|2020-06-16	0.0004105370	Africa
Africa|hCoV-19/South Africa/KRISP-K002163/2020|EPI ISL 515569|B.1.1.206|South Africa|2020-07-22	Africa|hCoV-19/South Africa/R12723-20/2020|EPI ISL 504243|C.1|South Africa|2020-06-16	0.0004447470	Africa
Africa|hCoV-19/South Africa/KRISP-K002165/2020|EPI ISL 515571|B.1.1.206|South Africa|2020-07-22	Africa|hCoV-19/South Africa/R12723-20/2020|EPI ISL 504243|C.1|South Africa|2020-06-16	0.0004821961	Africa
Africa|hCoV-19/South Africa/KRISP-K002168/2020|EPI ISL 515572|B.1.1|South Africa|2020-07-01	Africa|hCoV-19/South Africa/R12723-20/2020|EPI ISL 504243|C.1|South Africa|2020-06-16	0.0003928033	Africa
Africa|hCoV-19/South Africa/KRISP-K002171/2020|EPI ISL 515573|H.1|South Africa|2020-07-08	Africa|hCoV-19/South Africa/R12723-20/2020|EPI ISL 504243|C.1|South Africa|2020-06-16	0.0004105370	Africa
Africa|hCoV-19/South Africa/KRISP-K002172/2020|EPI ISL 515574|B.1|South Africa|2020-07-08	Africa|hCoV-19/South Africa/R12723-20/2020|EPI ISL 504243|C.1|South Africa|2020-06-16	0.0006505799	Africa
Africa|hCoV-19/South Africa/KRISP-K002173/2020|EPI ISL 515575|B.1.1.206|South Africa|2020-07-08	Africa|hCoV-19/South Africa/R12723-20/2020|EPI ISL 504243|C.1|South Africa|2020-06-16	0.0005474630	Africa
Africa|hCoV-19/South Africa/KRISP-K002174/2020|EPI ISL 515576|B.1.1.206|South Africa|2020-07-09	Africa|hCoV-19/South Africa/R12723-20/2020|EPI ISL 504243|C.1|South Africa|2020-06-16	0.0004130946	Africa
Africa|hCoV-19/South Africa/KRISP-K002175/2020|EPI ISL 515577|B.1.1.57|South Africa|2020-07-09	Africa|hCoV-19/South Africa/R12723-20/2020|EPI ISL 504243|C.1|South Africa|2020-06-16	0.0003807102	Africa
Africa|hCoV-19/South Africa/KRISP-K002176/2020|EPI ISL 515578|B.1.1.206|South Africa|2020-06-29	Africa|hCoV-19/South Africa/R12723-20/2020|EPI ISL 504243|C.1|South Africa|2020-06-16	0.0003523561	Africa
Africa|hCoV-19/South Africa/KRISP-K002177/2020|EPI ISL 515579|B.1.1.57|South Africa|2020-07-09	Africa|hCoV-19/South Africa/R12723-20/2020|EPI ISL 504243|C.1|South Africa|2020-06-16	0.0003790965	Africa
Africa|hCoV-19/South Africa/KRISP-K002179/2020|EPI ISL 515580|B.1.1.273|South Africa|2020-07-08	Africa|hCoV-19/South Africa/R12723-20/2020|EPI ISL 504243|C.1|South Africa|2020-06-16	0.0004447578	Africa
Africa|hCoV-19/South Africa/KRISP-K002182/2020|EPI ISL 515581|B.1.1|South Africa|2020-07-08	Africa|hCoV-19/South Africa/R12723-20/2020|EPI ISL 504243|C.1|South Africa|2020-06-16	0.0004874329	Africa
Africa|hCoV-19/South Africa/KRISP-K002183/2020|EPI ISL 515582|B.1.1.206|South Africa|2020-07-09	Africa|hCoV-19/South Africa/R12723-20/2020|EPI ISL 504243|C.1|South Africa|2020-06-16	0.0005474631	Africa
Africa|hCoV-19/South Africa/KRISP-K002185/2020|EPI ISL 515584|B.1.1.84|South Africa|2020-06-30	Africa|hCoV-19/South Africa/R12723-20/2020|EPI ISL 504243|C.1|South Africa|2020-06-16	0.0003763012	Africa
Africa|hCoV-19/South Africa/KRISP-K002186/2020|EPI ISL 515585|B.1.1.84|South Africa|2020-06-30	Africa|hCoV-19/South Africa/R12723-20/2020|EPI ISL 504243|C.1|South Africa|2020-06-16	0.0004789468	Africa
Africa|hCoV-19/South Africa/KRISP-K002187/2020|EPI ISL 515586|B.1.1.273|South Africa|2020-07-08	Africa|hCoV-19/South Africa/R12723-20/2020|EPI ISL 504243|C.1|South Africa|2020-06-16	0.0004789584	Africa
Africa|hCoV-19/South Africa/KRISP-K002188/2020|EPI ISL 515587|B.1.5|South Africa|2020-07-08	Africa|hCoV-19/South Africa/R12723-20/2020|EPI ISL 504243|C.1|South Africa|2020-06-16	0.0004162565	Africa
Africa|hCoV-19/South Africa/KRISP-K002189/2020|EPI ISL 515588|B.1.5|South Africa|2020-07-08	Africa|hCoV-19/South Africa/R12723-20/2020|EPI ISL 504243|C.1|South Africa|2020-06-16	0.0004477503	Africa
Africa|hCoV-19/South Africa/KRISP-K002190/2020|EPI ISL 515589|B.1.1.62|South Africa|2020-07-14	Africa|hCoV-19/South Africa/R12723-20/2020|EPI ISL 504243|C.1|South Africa|2020-06-16	0.0004105454	Africa
Africa|hCoV-19/South Africa/KRISP-K002191/2020|EPI ISL 515590|B.1.5|South Africa|2020-07-06	Africa|hCoV-19/South Africa/R12723-20/2020|EPI ISL 504243|C.1|South Africa|2020-06-16	0.0004497219	Africa
Africa|hCoV-19/South Africa/KRISP-K002194/2020|EPI ISL 515592|B.1.1.40|South Africa|2020-07-16	Africa|hCoV-19/South Africa/R12723-20/2020|EPI ISL 504243|C.1|South Africa|2020-06-16	0.0005473903	Africa
Africa|hCoV-19/South Africa/KRISP-K002195/2020|EPI ISL 515593|C.1|South Africa|2020-07-10	Africa|hCoV-19/South Africa/R12723-20/2020|EPI ISL 504243|C.1|South Africa|2020-06-16	0.0001711361	Africa
Africa|hCoV-19/South Africa/KRISP-K002196/2020|EPI ISL 515594|B.1.1.273|South Africa|2020-07-05	Africa|hCoV-19/South Africa/R12723-20/2020|EPI ISL 504243|C.1|South Africa|2020-06-16	0.0004789584	Africa
Africa|hCoV-19/South Africa/KRISP-K002197/2020|EPI ISL 515595|B.1.1.206|South Africa|2020-07-13	Africa|hCoV-19/South Africa/R12723-20/2020|EPI ISL 504243|C.1|South Africa|2020-06-16	0.0004625456	Africa
Africa|hCoV-19/South Africa/KRISP-K002198/2020|EPI ISL 515596|B.1.5|South Africa|2020-07-17	Africa|hCoV-19/South Africa/R12723-20/2020|EPI ISL 504243|C.1|South Africa|2020-06-16	0.0005819279	Africa
Africa|hCoV-19/South Africa/KRISP-K002199/2020|EPI ISL 515597|B.1.140|South Africa|2020-07-14	Africa|hCoV-19/South Africa/R12723-20/2020|EPI ISL 504243|C.1|South Africa|2020-06-16	0.0005474913	Africa
Africa|hCoV-19/South Africa/KRISP-K002200/2020|EPI ISL 515598|B.1.144|South Africa|2020-07-01	Africa|hCoV-19/South Africa/R12723-20/2020|EPI ISL 504243|C.1|South Africa|2020-06-16	0.0003218416	Africa
Africa|hCoV-19/South Africa/KRISP-K002201/2020|EPI ISL 515599|B.1.106|South Africa|2020-07-01	Africa|hCoV-19/South Africa/R12723-20/2020|EPI ISL 504243|C.1|South Africa|2020-06-16	0.0006212511	Africa
Africa|hCoV-19/South Africa/KRISP-K002202/2020|EPI ISL 515600|B.1.140|South Africa|2020-07-16	Africa|hCoV-19/South Africa/R12723-20/2020|EPI ISL 504243|C.1|South Africa|2020-06-16	0.0005474913	Africa
Africa|hCoV-19/South Africa/KRISP-K002203/2020|EPI ISL 515601|B.1.140|South Africa|2020-07-09	Africa|hCoV-19/South Africa/R12723-20/2020|EPI ISL 504243|C.1|South Africa|2020-06-16	0.0006159679	Africa
Africa|hCoV-19/South Africa/KRISP-K002204/2020|EPI ISL 515602|B.1.1.273|South Africa|2020-07-18	Africa|hCoV-19/South Africa/R12723-20/2020|EPI ISL 504243|C.1|South Africa|2020-06-16	0.0004789584	Africa
Africa|hCoV-19/South Africa/KRISP-K002205/2020|EPI ISL 515603|B.1.106|South Africa|2020-07-16	Africa|hCoV-19/South Africa/R12723-20/2020|EPI ISL 504243|C.1|South Africa|2020-06-16	0.0007565485	Africa
Africa|hCoV-19/South Africa/KRISP-K002206/2020|EPI ISL 515604|B.1.1.273|South Africa|2020-07-17	Africa|hCoV-19/South Africa/R12723-20/2020|EPI ISL 504243|C.1|South Africa|2020-06-16	0.0005131927	Africa
Africa|hCoV-19/South Africa/KRISP-K002209/2020|EPI ISL 515606|B.1.140|South Africa|2020-07-24	Africa|hCoV-19/South Africa/R12723-20/2020|EPI ISL 504243|C.1|South Africa|2020-06-16	0.0008215542	Africa
Africa|hCoV-19/South Africa/KRISP-K002210/2020|EPI ISL 515607|B.1.1.117|South Africa|2020-07-24	Africa|hCoV-19/South Africa/R12723-20/2020|EPI ISL 504243|C.1|South Africa|2020-06-16	0.0004792959	Africa
Africa|hCoV-19/South Africa/KRISP-K002211/2020|EPI ISL 515608|B.1.140|South Africa|2020-07-08	Africa|hCoV-19/South Africa/R12723-20/2020|EPI ISL 504243|C.1|South Africa|2020-06-16	0.0006221687	Africa
Africa|hCoV-19/South Africa/KRISP-K002213/2020|EPI ISL 515610|C.1|South Africa|2020-07-30	Africa|hCoV-19/South Africa/R12723-20/2020|EPI ISL 504243|C.1|South Africa|2020-06-16	0.0001368480	Africa
Africa|hCoV-19/South Africa/KRISP-K002214/2020|EPI ISL 515611|B.1.1.117|South Africa|2020-07-30	Africa|hCoV-19/South Africa/R12723-20/2020|EPI ISL 504243|C.1|South Africa|2020-06-16	0.0003802630	Africa
Africa|hCoV-19/South Africa/KRISP-K002215/2020|EPI ISL 515612|B.1.1.206|South Africa|2020-07-30	Africa|hCoV-19/South Africa/R12723-20/2020|EPI ISL 504243|C.1|South Africa|2020-06-16	0.0004789896	Africa
Africa|hCoV-19/South Africa/KRISP-K002216/2020|EPI ISL 515613|B.1.1.206|South Africa|2020-07-18	Africa|hCoV-19/South Africa/R12723-20/2020|EPI ISL 504243|C.1|South Africa|2020-06-16	0.0004817266	Africa
Africa|hCoV-19/South Africa/KRISP-K002217/2020|EPI ISL 515614|B.1.144|South Africa|2020-07-18	Africa|hCoV-19/South Africa/R12723-20/2020|EPI ISL 504243|C.1|South Africa|2020-06-16	0.0003152813	Africa
Africa|hCoV-19/South Africa/KRISP-K002218/2020|EPI ISL 515615|B.1.1.206|South Africa|2020-07-17	Africa|hCoV-19/South Africa/R12723-20/2020|EPI ISL 504243|C.1|South Africa|2020-06-16	0.0005834900	Africa
Africa|hCoV-19/South Africa/KRISP-K002219/2020|EPI ISL 515616|H.1|South Africa|2020-07-21	Africa|hCoV-19/South Africa/R12723-20/2020|EPI ISL 504243|C.1|South Africa|2020-06-16	0.0004450012	Africa
Africa|hCoV-19/South Africa/KRISP-K002220/2020|EPI ISL 515617|B.1.144|South Africa|2020-07-13	Africa|hCoV-19/South Africa/R12723-20/2020|EPI ISL 504243|C.1|South Africa|2020-06-16	0.0004566344	Africa
Africa|hCoV-19/South Africa/KRISP-K002221/2020|EPI ISL 515618|B.1.1.206|South Africa|2020-07-20	Africa|hCoV-19/South Africa/R12723-20/2020|EPI ISL 504243|C.1|South Africa|2020-06-16	0.0004265424	Africa
Africa|hCoV-19/South Africa/KRISP-K002222/2020|EPI ISL 515619|B.1.106|South Africa|2020-07-21	Africa|hCoV-19/South Africa/R12723-20/2020|EPI ISL 504243|C.1|South Africa|2020-06-16	0.0004450122	Africa
Africa|hCoV-19/South Africa/KRISP-K002223/2020|EPI ISL 515620|C.1|South Africa|2020-07-21	Africa|hCoV-19/South Africa/R12723-20/2020|EPI ISL 504243|C.1|South Africa|2020-06-16	0.0002081548	Africa
Africa|hCoV-19/South Africa/KRISP-K002225/2020|EPI ISL 515621|B.1.1.206|South Africa|2020-07-21	Africa|hCoV-19/South Africa/R12723-20/2020|EPI ISL 504243|C.1|South Africa|2020-06-16	0.0004964009	Africa
Africa|hCoV-19/South Africa/KRISP-K002226/2020|EPI ISL 515622|B.1.1.254|South Africa|2020-07-21	Africa|hCoV-19/South Africa/R12723-20/2020|EPI ISL 504243|C.1|South Africa|2020-06-16	0.0004105269	Africa
Africa|hCoV-19/South Africa/KRISP-K002227/2020|EPI ISL 515623|B.1.237|South Africa|2020-07-21	Africa|hCoV-19/South Africa/R12723-20/2020|EPI ISL 504243|C.1|South Africa|2020-06-16	0.0006159657	Africa
Africa|hCoV-19/South Africa/KRISP-K002228/2020|EPI ISL 515624|B.1.5|South Africa|2020-07-20	Africa|hCoV-19/South Africa/R12723-20/2020|EPI ISL 504243|C.1|South Africa|2020-06-16	0.0003901525	Africa
Africa|hCoV-19/South Africa/KRISP-K002229/2020|EPI ISL 515625|B.1.1.206|South Africa|2020-07-21	Africa|hCoV-19/South Africa/R12723-20/2020|EPI ISL 504243|C.1|South Africa|2020-06-16	0.0005532754	Africa
Africa|hCoV-19/South Africa/KRISP-K002230/2020|EPI ISL 515626|C.1|South Africa|2020-07-21	Africa|hCoV-19/South Africa/R12723-20/2020|EPI ISL 504243|C.1|South Africa|2020-06-16	0.0001743417	Africa
Africa|hCoV-19/South Africa/KRISP-K002231/2020|EPI ISL 515627|B.1.1|South Africa|2020-07-18	Africa|hCoV-19/South Africa/R12723-20/2020|EPI ISL 504243|C.1|South Africa|2020-06-16	0.0003763089	Africa
Africa|hCoV-19/South Africa/KRISP-K002234/2020|EPI ISL 515628|C.1|South Africa|2020-07-21	Africa|hCoV-19/South Africa/R12723-20/2020|EPI ISL 504243|C.1|South Africa|2020-06-16	0.0001710091	Africa
Africa|hCoV-19/South Africa/KRISP-K002237/2020|EPI ISL 515629|C.1|South Africa|2020-07-20	Africa|hCoV-19/South Africa/R12723-20/2020|EPI ISL 504243|C.1|South Africa|2020-06-16	0.0001383883	Africa
Africa|hCoV-19/South Africa/KRISP-K002238/2020|EPI ISL 515630|B.1.1|South Africa|2020-07-20	Africa|hCoV-19/South Africa/R12723-20/2020|EPI ISL 504243|C.1|South Africa|2020-06-16	0.0004242698	Africa
Africa|hCoV-19/South Africa/KRISP-K002239/2020|EPI ISL 515631|B.1.1.206|South Africa|2020-07-20	Africa|hCoV-19/South Africa/R12723-20/2020|EPI ISL 504243|C.1|South Africa|2020-06-16	0.0004789699	Africa
Africa|hCoV-19/South Africa/KRISP-K002242/2020|EPI ISL 515633|B.1.5|South Africa|2020-07-21	Africa|hCoV-19/South Africa/R12723-20/2020|EPI ISL 504243|C.1|South Africa|2020-06-16	0.0006193072	Africa
Africa|hCoV-19/South Africa/KRISP-K002243/2020|EPI ISL 515634|B.1.1.34|South Africa|2020-07-21	Africa|hCoV-19/South Africa/R12723-20/2020|EPI ISL 504243|C.1|South Africa|2020-06-16	0.0005474146	Africa
Africa|hCoV-19/South Africa/KRISP-K002244/2020|EPI ISL 515635|B.1.106|South Africa|2020-07-20	Africa|hCoV-19/South Africa/R12723-20/2020|EPI ISL 504243|C.1|South Africa|2020-06-16	0.0005488490	Africa
Africa|hCoV-19/South Africa/KRISP-K002249/2020|EPI ISL 515636|B.1.1|South Africa|2020-07-21	Africa|hCoV-19/South Africa/R12723-20/2020|EPI ISL 504243|C.1|South Africa|2020-06-16	0.0004855852	Africa
Africa|hCoV-19/South Africa/KRISP-K002251/2020|EPI ISL 515638|B.1.1|South Africa|2020-07-21	Africa|hCoV-19/South Africa/R12723-20/2020|EPI ISL 504243|C.1|South Africa|2020-06-16	0.0003773724	Africa
Africa|hCoV-19/South Africa/KRISP-K002253/2020|EPI ISL 515639|B.1.1.117|South Africa|2020-07-21	Africa|hCoV-19/South Africa/R12723-20/2020|EPI ISL 504243|C.1|South Africa|2020-06-16	0.0004447469	Africa
Africa|hCoV-19/South Africa/KRISP-K002255/2020|EPI ISL 515640|B.1.1|South Africa|2020-07-21	Africa|hCoV-19/South Africa/R12723-20/2020|EPI ISL 504243|C.1|South Africa|2020-06-16	0.0004118994	Africa
Africa|hCoV-19/South Africa/KRISP-K002256/2020|EPI ISL 515641|B.1.1.56|South Africa|2020-07-21	Africa|hCoV-19/South Africa/R12723-20/2020|EPI ISL 504243|C.1|South Africa|2020-06-16	0.0005474631	Africa
Africa|hCoV-19/South Africa/KRISP-K002257/2020|EPI ISL 515642|B.1.1.206|South Africa|2020-07-19	Africa|hCoV-19/South Africa/R12723-20/2020|EPI ISL 504243|C.1|South Africa|2020-06-16	0.0005474388	Africa
Africa|hCoV-19/South Africa/KRISP-K002258/2020|EPI ISL 515643|B.1.1.206|South Africa|2020-07-18	Africa|hCoV-19/South Africa/R12723-20/2020|EPI ISL 504243|C.1|South Africa|2020-06-16	0.0003762922	Africa
Africa|hCoV-19/South Africa/KRISP-K002259/2020|EPI ISL 515644|C.1|South Africa|2020-07-18	Africa|hCoV-19/South Africa/R12723-20/2020|EPI ISL 504243|C.1|South Africa|2020-06-16	0.0001368045	Africa
Africa|hCoV-19/South Africa/KRISP-K002260/2020|EPI ISL 515645|B.1.5|South Africa|2020-07-16	Africa|hCoV-19/South Africa/R12723-20/2020|EPI ISL 504243|C.1|South Africa|2020-06-16	0.0005817355	Africa
Africa|hCoV-19/South Africa/KRISP-K002263/2020|EPI ISL 515646|B.1.1.206|South Africa|2020-07-19	Africa|hCoV-19/South Africa/R12723-20/2020|EPI ISL 504243|C.1|South Africa|2020-06-16	0.0005510393	Africa
Africa|hCoV-19/South Africa/KRISP-K002264/2020|EPI ISL 515647|B.1.1.206|South Africa|2020-07-19	Africa|hCoV-19/South Africa/R12723-20/2020|EPI ISL 504243|C.1|South Africa|2020-06-16	0.0004447471	Africa
Africa|hCoV-19/South Africa/KRISP-K002265/2020|EPI ISL 515648|B.1.1.62|South Africa|2020-07-20	Africa|hCoV-19/South Africa/R12723-20/2020|EPI ISL 504243|C.1|South Africa|2020-06-16	0.0004512296	Africa
Africa|hCoV-19/South Africa/KRISP-K002266/2020|EPI ISL 515649|H.1|South Africa|2020-07-20	Africa|hCoV-19/South Africa/R12723-20/2020|EPI ISL 504243|C.1|South Africa|2020-06-16	0.0004793951	Africa
Africa|hCoV-19/South Africa/KRISP-K002268/2020|EPI ISL 515650|C.1|South Africa|2020-07-20	Africa|hCoV-19/South Africa/R12723-20/2020|EPI ISL 504243|C.1|South Africa|2020-06-16	0.0001368045	Africa
Africa|hCoV-19/South Africa/KRISP-K002269/2020|EPI ISL 515651|B.1.1.1|South Africa|2020-07-21	Africa|hCoV-19/South Africa/R12723-20/2020|EPI ISL 504243|C.1|South Africa|2020-06-16	0.0002052152	Africa
Africa|hCoV-19/South Africa/KRISP-K002270/2020|EPI ISL 515652|B.1.1.206|South Africa|2020-07-20	Africa|hCoV-19/South Africa/R12723-20/2020|EPI ISL 504243|C.1|South Africa|2020-06-16	0.0004459017	Africa
Africa|hCoV-19/South Africa/KRISP-K002271/2020|EPI ISL 515653|B.1.1.206|South Africa|2020-07-19	Africa|hCoV-19/South Africa/R12723-20/2020|EPI ISL 504243|C.1|South Africa|2020-06-16	0.0003762923	Africa
Africa|hCoV-19/South Africa/KRISP-K002273/2020|EPI ISL 515654|C.1|South Africa|2020-07-21	Africa|hCoV-19/South Africa/R12723-20/2020|EPI ISL 504243|C.1|South Africa|2020-06-16	0.0002052151	Africa
Africa|hCoV-19/South Africa/KRISP-K002274/2020|EPI ISL 515655|B.1.1.206|South Africa|2020-07-21	Africa|hCoV-19/South Africa/R12723-20/2020|EPI ISL 504243|C.1|South Africa|2020-06-16	0.0004789583	Africa
Africa|hCoV-19/South Africa/KRISP-K002278/2020|EPI ISL 515658|B.1.1.206|South Africa|2020-07-21	Africa|hCoV-19/South Africa/R12723-20/2020|EPI ISL 504243|C.1|South Africa|2020-06-16	0.0005474520	Africa
Africa|hCoV-19/South Africa/KRISP-K002279/2020|EPI ISL 515659|B.1.1.206|South Africa|2020-07-21	Africa|hCoV-19/South Africa/R12723-20/2020|EPI ISL 504243|C.1|South Africa|2020-06-16	0.0005474520	Africa
Africa|hCoV-19/South Africa/KRISP-K002280/2020|EPI ISL 515660|C.1|South Africa|2020-07-21	Africa|hCoV-19/South Africa/R12723-20/2020|EPI ISL 504243|C.1|South Africa|2020-06-16	0.0001710208	Africa
Africa|hCoV-19/South Africa/KRISP-K002281/2020|EPI ISL 515661|B.1.1.1|South Africa|2020-07-21	Africa|hCoV-19/South Africa/R12723-20/2020|EPI ISL 504243|C.1|South Africa|2020-06-16	0.0002052243	Africa
Africa|hCoV-19/South Africa/KRISP-K002282/2020|EPI ISL 515662|C.2|South Africa|2020-07-21	Africa|hCoV-19/South Africa/R12723-20/2020|EPI ISL 504243|C.1|South Africa|2020-06-16	0.0003762998	Africa
Africa|hCoV-19/South Africa/KRISP-K002283/2020|EPI ISL 515663|B.1.1.206|South Africa|2020-07-12	Africa|hCoV-19/South Africa/R12723-20/2020|EPI ISL 504243|C.1|South Africa|2020-06-16	0.0003815604	Africa
Africa|hCoV-19/South Africa/KRISP-K002284/2020|EPI ISL 515664|B.1.1.206|South Africa|2020-07-21	Africa|hCoV-19/South Africa/R12723-20/2020|EPI ISL 504243|C.1|South Africa|2020-06-16	0.0006398130	Africa
Africa|hCoV-19/South Africa/KRISP-K002287/2020|EPI ISL 515665|B.1.1.206|South Africa|2020-07-19	Africa|hCoV-19/South Africa/R12723-20/2020|EPI ISL 504243|C.1|South Africa|2020-06-16	0.0004789794	Africa
Africa|hCoV-19/South Africa/KRISP-K002288/2020|EPI ISL 515666|B.1.1.206|South Africa|2020-07-21	Africa|hCoV-19/South Africa/R12723-20/2020|EPI ISL 504243|C.1|South Africa|2020-06-16	0.0005473903	Africa
Africa|hCoV-19/South Africa/KRISP-K002289/2020|EPI ISL 515667|B.1.1.34|South Africa|2020-07-20	Africa|hCoV-19/South Africa/R12723-20/2020|EPI ISL 504243|C.1|South Africa|2020-06-16	0.0004485877	Africa
Africa|hCoV-19/South Africa/KRISP-K002290/2020|EPI ISL 515668|B.1.1.206|South Africa|2020-07-23	Africa|hCoV-19/South Africa/R12723-20/2020|EPI ISL 504243|C.1|South Africa|2020-06-16	0.0004447473	Africa
Africa|hCoV-19/South Africa/KRISP-K002291/2020|EPI ISL 515669|C.1|South Africa|2020-07-22	Africa|hCoV-19/South Africa/R12723-20/2020|EPI ISL 504243|C.1|South Africa|2020-06-16	0.0003423212	Africa
Africa|hCoV-19/South Africa/KRISP-K002292/2020|EPI ISL 515670|B.1.1.206|South Africa|2020-07-22	Africa|hCoV-19/South Africa/R12723-20/2020|EPI ISL 504243|C.1|South Africa|2020-06-16	0.0004167188	Africa
Africa|hCoV-19/South Africa/KRISP-K002293/2020|EPI ISL 515671|C.1|South Africa|2020-07-23	Africa|hCoV-19/South Africa/R12723-20/2020|EPI ISL 504243|C.1|South Africa|2020-06-16	0.0003420532	Africa
Africa|hCoV-19/South Africa/KRISP-K002295/2020|EPI ISL 515672|B.1.1.206|South Africa|2020-07-23	Africa|hCoV-19/South Africa/R12723-20/2020|EPI ISL 504243|C.1|South Africa|2020-06-16	0.0004447379	Africa
Africa|hCoV-19/South Africa/KRISP-K002296/2020|EPI ISL 515673|B.1.1.206|South Africa|2020-07-21	Africa|hCoV-19/South Africa/R12723-20/2020|EPI ISL 504243|C.1|South Africa|2020-06-16	0.0003587898	Africa
Africa|hCoV-19/South Africa/KRISP-K002297/2020|EPI ISL 515674|C.6|South Africa|2020-07-20	Africa|hCoV-19/South Africa/R12723-20/2020|EPI ISL 504243|C.1|South Africa|2020-06-16	0.0004107575	Africa
Africa|hCoV-19/South Africa/KRISP-K002298/2020|EPI ISL 515675|B.1.1.206|South Africa|2020-07-23	Africa|hCoV-19/South Africa/R12723-20/2020|EPI ISL 504243|C.1|South Africa|2020-06-16	0.0003768077	Africa
Africa|hCoV-19/South Africa/KRISP-K002299/2020|EPI ISL 515676|H.1|South Africa|2020-07-22	Africa|hCoV-19/South Africa/R12723-20/2020|EPI ISL 504243|C.1|South Africa|2020-06-16	0.0004447772	Africa
Africa|hCoV-19/South Africa/KRISP-K002300/2020|EPI ISL 515677|C.1|South Africa|2020-07-21	Africa|hCoV-19/South Africa/R12723-20/2020|EPI ISL 504243|C.1|South Africa|2020-06-16	0.0003452123	Africa
Africa|hCoV-19/South Africa/KRISP-K002301/2020|EPI ISL 515678|B.1.1.206|South Africa|2020-07-22	Africa|hCoV-19/South Africa/R12723-20/2020|EPI ISL 504243|C.1|South Africa|2020-06-16	0.0004789582	Africa
Africa|hCoV-19/South Africa/KRISP-K002303/2020|EPI ISL 515680|C.1|South Africa|2020-07-23	Africa|hCoV-19/South Africa/R12723-20/2020|EPI ISL 504243|C.1|South Africa|2020-06-16	0.0002736500	Africa
Africa|hCoV-19/South Africa/KRISP-K002304/2020|EPI ISL 515681|C.1|South Africa|2020-07-23	Africa|hCoV-19/South Africa/R12723-20/2020|EPI ISL 504243|C.1|South Africa|2020-06-16	0.0002736313	Africa
Africa|hCoV-19/South Africa/KRISP-K002306/2020|EPI ISL 515682|B.1.1.206|South Africa|2020-07-21	Africa|hCoV-19/South Africa/R12723-20/2020|EPI ISL 504243|C.1|South Africa|2020-06-16	0.0006501260	Africa
Africa|hCoV-19/South Africa/KRISP-K002307/2020|EPI ISL 515683|B.1.1.206|South Africa|2020-07-23	Africa|hCoV-19/South Africa/R12723-20/2020|EPI ISL 504243|C.1|South Africa|2020-06-16	0.0005131802	Africa
Africa|hCoV-19/South Africa/KRISP-K002308/2020|EPI ISL 515684|B.1.1.206|South Africa|2020-07-22	Africa|hCoV-19/South Africa/R12723-20/2020|EPI ISL 504243|C.1|South Africa|2020-06-16	0.0004447577	Africa
Africa|hCoV-19/South Africa/KRISP-K002309/2020|EPI ISL 515685|B.1.1|South Africa|2020-07-23	Africa|hCoV-19/South Africa/R12723-20/2020|EPI ISL 504243|C.1|South Africa|2020-06-16	0.0004122334	Africa
Africa|hCoV-19/South Africa/KRISP-K002310/2020|EPI ISL 515686|B.1.1.206|South Africa|2020-07-23	Africa|hCoV-19/South Africa/R12723-20/2020|EPI ISL 504243|C.1|South Africa|2020-06-16	0.0005830501	Africa
Africa|hCoV-19/South Africa/KRISP-K002311/2020|EPI ISL 515687|C.9|South Africa|2020-07-22	Africa|hCoV-19/South Africa/R12723-20/2020|EPI ISL 504243|C.1|South Africa|2020-06-16	0.0003763330	Africa
Africa|hCoV-19/South Africa/KRISP-K002312/2020|EPI ISL 515688|B.1.1.206|South Africa|2020-07-22	Africa|hCoV-19/South Africa/R12723-20/2020|EPI ISL 504243|C.1|South Africa|2020-06-16	0.0004789699	Africa
Africa|hCoV-19/South Africa/KRISP-K002313/2020|EPI ISL 515689|B.1.140|South Africa|2020-07-22	Africa|hCoV-19/South Africa/R12723-20/2020|EPI ISL 504243|C.1|South Africa|2020-06-16	0.0007186879	Africa
Africa|hCoV-19/South Africa/KRISP-K002314/2020|EPI ISL 515690|B.1.5|South Africa|2020-07-22	Africa|hCoV-19/South Africa/R12723-20/2020|EPI ISL 504243|C.1|South Africa|2020-06-16	0.0005853806	Africa
Africa|hCoV-19/South Africa/KRISP-K002315/2020|EPI ISL 515691|B.1.5|South Africa|2020-07-22	Africa|hCoV-19/South Africa/R12723-20/2020|EPI ISL 504243|C.1|South Africa|2020-06-16	0.0006502305	Africa
Africa|hCoV-19/South Africa/KRISP-K002316/2020|EPI ISL 515692|B.1.1.206|South Africa|2020-07-22	Africa|hCoV-19/South Africa/R12723-20/2020|EPI ISL 504243|C.1|South Africa|2020-06-16	0.0004796735	Africa
Africa|hCoV-19/South Africa/KRISP-K002318/2020|EPI ISL 515694|B.1.1.206|South Africa|2020-07-22	Africa|hCoV-19/South Africa/R12723-20/2020|EPI ISL 504243|C.1|South Africa|2020-06-16	0.0005474387	Africa
Africa|hCoV-19/South Africa/KRISP-K002319/2020|EPI ISL 515695|H.1|South Africa|2020-07-22	Africa|hCoV-19/South Africa/R12723-20/2020|EPI ISL 504243|C.1|South Africa|2020-06-16	0.0004187294	Africa
Africa|hCoV-19/South Africa/KRISP-K002320/2020|EPI ISL 515696|B.1.5|South Africa|2020-07-22	Africa|hCoV-19/South Africa/R12723-20/2020|EPI ISL 504243|C.1|South Africa|2020-06-16	0.0005817351	Africa
Africa|hCoV-19/South Africa/KRISP-K002321/2020|EPI ISL 515697|B.1.1.273|South Africa|2020-07-22	Africa|hCoV-19/South Africa/R12723-20/2020|EPI ISL 504243|C.1|South Africa|2020-06-16	0.0005816678	Africa
Africa|hCoV-19/South Africa/KRISP-K002322/2020|EPI ISL 515698|B.1.5|South Africa|2020-07-22	Africa|hCoV-19/South Africa/R12723-20/2020|EPI ISL 504243|C.1|South Africa|2020-06-16	0.0004105469	Africa
Africa|hCoV-19/South Africa/KRISP-K002323/2020|EPI ISL 515699|B.1.1.206|South Africa|2020-07-23	Africa|hCoV-19/South Africa/R12723-20/2020|EPI ISL 504243|C.1|South Africa|2020-06-16	0.0004447486	Africa
Africa|hCoV-19/South Africa/KRISP-K002325/2020|EPI ISL 515701|B.1.1.206|South Africa|2020-07-22	Africa|hCoV-19/South Africa/R12723-20/2020|EPI ISL 504243|C.1|South Africa|2020-06-16	0.0006502547	Africa
Africa|hCoV-19/South Africa/KRISP-K002326/2020|EPI ISL 515702|B.1.1.206|South Africa|2020-07-22	Africa|hCoV-19/South Africa/R12723-20/2020|EPI ISL 504243|C.1|South Africa|2020-06-16	0.0006845066	Africa
Africa|hCoV-19/South Africa/KRISP-K002327/2020|EPI ISL 515703|B.1.1.206|South Africa|2020-07-14	Africa|hCoV-19/South Africa/R12723-20/2020|EPI ISL 504243|C.1|South Africa|2020-06-16	0.0004789796	Africa
Africa|hCoV-19/South Africa/KRISP-K002329/2020|EPI ISL 515705|B.1.1.10|South Africa|2020-07-22	Africa|hCoV-19/South Africa/R12723-20/2020|EPI ISL 504243|C.1|South Africa|2020-06-16	0.0003763089	Africa
Africa|hCoV-19/South Africa/KRISP-K002331/2020|EPI ISL 515706|H.1|South Africa|2020-07-22	Africa|hCoV-19/South Africa/R12723-20/2020|EPI ISL 504243|C.1|South Africa|2020-06-16	0.0004105371	Africa
Africa|hCoV-19/South Africa/KRISP-K002332/2020|EPI ISL 515707|B.1.1.206|South Africa|2020-07-23	Africa|hCoV-19/South Africa/R12723-20/2020|EPI ISL 504243|C.1|South Africa|2020-06-16	0.0004789681	Africa
Africa|hCoV-19/South Africa/KRISP-K002333/2020|EPI ISL 515708|B.1.1.206|South Africa|2020-07-22	Africa|hCoV-19/South Africa/R12723-20/2020|EPI ISL 504243|C.1|South Africa|2020-06-16	0.0006160033	Africa
Africa|hCoV-19/South Africa/KRISP-K002335/2020|EPI ISL 515709|B.1.1|South Africa|2020-07-23	Africa|hCoV-19/South Africa/R12723-20/2020|EPI ISL 504243|C.1|South Africa|2020-06-16	0.0003420920	Africa
Africa|hCoV-19/South Africa/KRISP-K002336/2020|EPI ISL 515710|C.1|South Africa|2020-07-23	Africa|hCoV-19/South Africa/R12723-20/2020|EPI ISL 504243|C.1|South Africa|2020-06-16	0.0002394389	Africa
Africa|hCoV-19/South Africa/KRISP-K002337/2020|EPI ISL 515711|B.1.1.99|South Africa|2020-07-22	Africa|hCoV-19/South Africa/R12723-20/2020|EPI ISL 504243|C.1|South Africa|2020-06-16	0.0003763012	Africa
Africa|hCoV-19/South Africa/KRISP-K002341/2020|EPI ISL 515714|B.1|South Africa|2020-07-22	Africa|hCoV-19/South Africa/R12723-20/2020|EPI ISL 504243|C.1|South Africa|2020-06-16	0.0004789911	Africa
Africa|hCoV-19/South Africa/KRISP-K002343/2020|EPI ISL 515716|B.1.1.206|South Africa|2020-07-23	Africa|hCoV-19/South Africa/R12723-20/2020|EPI ISL 504243|C.1|South Africa|2020-06-16	0.0005132030	Africa
Africa|hCoV-19/South Africa/KRISP-K002345/2020|EPI ISL 515717|B.1.1.206|South Africa|2020-07-21	Africa|hCoV-19/South Africa/R12723-20/2020|EPI ISL 504243|C.1|South Africa|2020-06-16	0.0007003148	Africa
Africa|hCoV-19/South Africa/KRISP-K002346/2020|EPI ISL 515718|B.1.1.273|South Africa|2020-07-23	Africa|hCoV-19/South Africa/R12723-20/2020|EPI ISL 504243|C.1|South Africa|2020-06-16	0.0005498059	Africa
Africa|hCoV-19/South Africa/KRISP-K002347/2020|EPI ISL 515719|B.1.1.206|South Africa|2020-07-23	Africa|hCoV-19/South Africa/R12723-20/2020|EPI ISL 504243|C.1|South Africa|2020-06-16	0.0005132152	Africa
Africa|hCoV-19/South Africa/KRISP-K002348/2020|EPI ISL 515720|B.1.1|South Africa|2020-07-22	Africa|hCoV-19/South Africa/R12723-20/2020|EPI ISL 504243|C.1|South Africa|2020-06-16	0.0005132030	Africa
Africa|hCoV-19/South Africa/KRISP-K002349/2020|EPI ISL 515721|B.1.1.206|South Africa|2020-07-10	Africa|hCoV-19/South Africa/R12723-20/2020|EPI ISL 504243|C.1|South Africa|2020-06-16	0.0005132381	Africa
Africa|hCoV-19/South Africa/KRISP-K002350/2020|EPI ISL 515722|B.1.1.34|South Africa|2020-07-21	Africa|hCoV-19/South Africa/R12723-20/2020|EPI ISL 504243|C.1|South Africa|2020-06-16	0.0005817056	Africa
Africa|hCoV-19/South Africa/KRISP-K002352/2020|EPI ISL 515724|C.9|South Africa|2020-07-21	Africa|hCoV-19/South Africa/R12723-20/2020|EPI ISL 504243|C.1|South Africa|2020-06-16	0.0004105453	Africa
Africa|hCoV-19/South Africa/KRISP-K002353/2020|EPI ISL 515725|C.1|South Africa|2020-07-22	Africa|hCoV-19/South Africa/R12723-20/2020|EPI ISL 504243|C.1|South Africa|2020-06-16	0.0001711220	Africa
Africa|hCoV-19/South Africa/KRISP-K002354/2020|EPI ISL 515726|B.1.1.206|South Africa|2020-07-21	Africa|hCoV-19/South Africa/R12723-20/2020|EPI ISL 504243|C.1|South Africa|2020-06-16	0.0004206478	Africa
Africa|hCoV-19/South Africa/KRISP-K002357/2020|EPI ISL 515728|B.1.1.273|South Africa|2020-07-21	Africa|hCoV-19/South Africa/R12723-20/2020|EPI ISL 504243|C.1|South Africa|2020-06-16	0.0005816422	Africa
Africa|hCoV-19/South Africa/KRISP-K002358/2020|EPI ISL 515729|B.1.1.206|South Africa|2020-07-21	Africa|hCoV-19/South Africa/R12723-20/2020|EPI ISL 504243|C.1|South Africa|2020-06-16	0.0005131679	Africa
Africa|hCoV-19/South Africa/KRISP-K002359/2020|EPI ISL 515730|B.1.1.206|South Africa|2020-07-22	Africa|hCoV-19/South Africa/R12723-20/2020|EPI ISL 504243|C.1|South Africa|2020-06-16	0.0005474520	Africa
Africa|hCoV-19/South Africa/KRISP-K002363/2020|EPI ISL 515731|B.1.1|South Africa|2020-07-21	Africa|hCoV-19/South Africa/R12723-20/2020|EPI ISL 504243|C.1|South Africa|2020-06-16	0.0002394390	Africa
Africa|hCoV-19/South Africa/KRISP-K002364/2020|EPI ISL 515732|B.1.1.206|South Africa|2020-07-14	Africa|hCoV-19/South Africa/R12723-20/2020|EPI ISL 504243|C.1|South Africa|2020-06-16	0.0005131802	Africa
Africa|hCoV-19/South Africa/KRISP-K002365/2020|EPI ISL 515733|B.1.1.273|South Africa|2020-07-22	Africa|hCoV-19/South Africa/R12723-20/2020|EPI ISL 504243|C.1|South Africa|2020-06-16	0.0005816678	Africa
Africa|hCoV-19/South Africa/KRISP-K002366/2020|EPI ISL 515734|B.1.1.206|South Africa|2020-07-21	Africa|hCoV-19/South Africa/R12723-20/2020|EPI ISL 504243|C.1|South Africa|2020-06-16	0.0004447470	Africa
Africa|hCoV-19/South Africa/KRISP-K002367/2020|EPI ISL 515735|C.1|South Africa|2020-07-22	Africa|hCoV-19/South Africa/R12723-20/2020|EPI ISL 504243|C.1|South Africa|2020-06-16	0.0002419234	Africa
Africa|hCoV-19/South Africa/KRISP-K002368/2020|EPI ISL 515736|B.1.1.206|South Africa|2020-07-22	Africa|hCoV-19/South Africa/R12723-20/2020|EPI ISL 504243|C.1|South Africa|2020-06-16	0.0004105187	Africa
Africa|hCoV-19/South Africa/KRISP-K002369/2020|EPI ISL 515737|C.1|South Africa|2020-07-22	Africa|hCoV-19/South Africa/R12723-20/2020|EPI ISL 504243|C.1|South Africa|2020-06-16	0.0001710243	Africa
Africa|hCoV-19/South Africa/KRISP-K002370/2020|EPI ISL 515738|B.1.1.62|South Africa|2020-07-22	Africa|hCoV-19/South Africa/R12723-20/2020|EPI ISL 504243|C.1|South Africa|2020-06-16	0.0005167203	Africa
Africa|hCoV-19/South Africa/KRISP-K002371/2020|EPI ISL 515739|C.1|South Africa|2020-07-22	Africa|hCoV-19/South Africa/R12723-20/2020|EPI ISL 504243|C.1|South Africa|2020-06-16	0.0002052291	Africa
Africa|hCoV-19/South Africa/KRISP-K002372/2020|EPI ISL 515740|H.1|South Africa|2020-07-20	Africa|hCoV-19/South Africa/R12723-20/2020|EPI ISL 504243|C.1|South Africa|2020-06-16	0.0004447683	Africa
Africa|hCoV-19/South Africa/KRISP-K002375/2020|EPI ISL 515741|B.1.1|South Africa|2020-07-21	Africa|hCoV-19/South Africa/R12723-20/2020|EPI ISL 504243|C.1|South Africa|2020-06-16	0.0003090041	Africa
Africa|hCoV-19/South Africa/KRISP-K002376/2020|EPI ISL 515742|B.1.1|South Africa|2020-07-22	Africa|hCoV-19/South Africa/R12723-20/2020|EPI ISL 504243|C.1|South Africa|2020-06-16	0.0003452853	Africa
Africa|hCoV-19/South Africa/KRISP-K002377/2020|EPI ISL 515743|B.1.1.206|South Africa|2020-07-22	Africa|hCoV-19/South Africa/R12723-20/2020|EPI ISL 504243|C.1|South Africa|2020-06-16	0.0006159215	Africa
Africa|hCoV-19/South Africa/KRISP-K002378/2020|EPI ISL 515744|B.1|South Africa|2020-07-20	Africa|hCoV-19/South Africa/R12723-20/2020|EPI ISL 504243|C.1|South Africa|2020-06-16	0.0006502438	Africa
Africa|hCoV-19/South Africa/KRISP-K002379/2020|EPI ISL 515745|C.1|South Africa|2020-07-22	Africa|hCoV-19/South Africa/R12723-20/2020|EPI ISL 504243|C.1|South Africa|2020-06-16	0.0001030594	Africa
Africa|hCoV-19/South Africa/KRISP-K002380/2020|EPI ISL 515746|B.1.1|South Africa|2020-07-22	Africa|hCoV-19/South Africa/R12723-20/2020|EPI ISL 504243|C.1|South Africa|2020-06-16	0.0003454679	Africa
Africa|hCoV-19/South Africa/KRISP-K002381/2020|EPI ISL 515747|B.1.1|South Africa|2020-07-17	Africa|hCoV-19/South Africa/R12723-20/2020|EPI ISL 504243|C.1|South Africa|2020-06-16	0.0004800353	Africa
Africa|hCoV-19/South Africa/KRISP-K002382/2020|EPI ISL 515748|B.1.1.206|South Africa|2020-07-22	Africa|hCoV-19/South Africa/R12723-20/2020|EPI ISL 504243|C.1|South Africa|2020-06-16	0.0005132029	Africa
Africa|hCoV-19/South Africa/KRISP-K002383/2020|EPI ISL 515749|B.1.1.206|South Africa|2020-07-20	Africa|hCoV-19/South Africa/R12723-20/2020|EPI ISL 504243|C.1|South Africa|2020-06-16	0.0004789796	Africa
Africa|hCoV-19/South Africa/KRISP-K002384/2020|EPI ISL 515750|B.1.1.273|South Africa|2020-07-22	Africa|hCoV-19/South Africa/R12723-20/2020|EPI ISL 504243|C.1|South Africa|2020-06-16	0.0004484080	Africa
Africa|hCoV-19/South Africa/KRISP-K002385/2020|EPI ISL 515751|B.1.1.206|South Africa|2020-07-22	Africa|hCoV-19/South Africa/R12723-20/2020|EPI ISL 504243|C.1|South Africa|2020-06-16	0.0004105090	Africa
Africa|hCoV-19/South Africa/KRISP-K002386/2020|EPI ISL 515752|B.1.1.206|South Africa|2020-07-21	Africa|hCoV-19/South Africa/R12723-20/2020|EPI ISL 504243|C.1|South Africa|2020-06-16	0.0005131679	Africa
Africa|hCoV-19/South Africa/KRISP-K002387/2020|EPI ISL 515753|B.1.1.64|South Africa|2020-07-22	Africa|hCoV-19/South Africa/R12723-20/2020|EPI ISL 504243|C.1|South Africa|2020-06-16	0.0004105090	Africa
Africa|hCoV-19/South Africa/KRISP-K002388/2020|EPI ISL 515754|B.1.1.206|South Africa|2020-07-22	Africa|hCoV-19/South Africa/R12723-20/2020|EPI ISL 504243|C.1|South Africa|2020-06-16	0.0005131906	Africa
Africa|hCoV-19/South Africa/KRISP-K002390/2020|EPI ISL 515755|B.1|South Africa|2020-07-25	Africa|hCoV-19/South Africa/R12723-20/2020|EPI ISL 504243|C.1|South Africa|2020-06-16	0.0004501419	Africa
Africa|hCoV-19/South Africa/KRISP-K002391/2020|EPI ISL 515756|B.1.1.57|South Africa|2020-07-21	Africa|hCoV-19/South Africa/R12723-20/2020|EPI ISL 504243|C.1|South Africa|2020-06-16	0.0004830062	Africa
Africa|hCoV-19/South Africa/KRISP-K002392/2020|EPI ISL 515757|B.1.1|South Africa|2020-07-27	Africa|hCoV-19/South Africa/R12723-20/2020|EPI ISL 504243|C.1|South Africa|2020-06-16	0.0004789799	Africa
Africa|hCoV-19/South Africa/KRISP-K002393/2020|EPI ISL 515758|B.1.1|South Africa|2020-07-28	Africa|hCoV-19/South Africa/R12723-20/2020|EPI ISL 504243|C.1|South Africa|2020-06-16	0.0003078628	Africa
Africa|hCoV-19/South Africa/KRISP-K002394/2020|EPI ISL 515759|C.1|South Africa|2020-07-28	Africa|hCoV-19/South Africa/R12723-20/2020|EPI ISL 504243|C.1|South Africa|2020-06-16	0.0003089849	Africa
Africa|hCoV-19/South Africa/KRISP-K002395/2020|EPI ISL 515760|B.1.1.273|South Africa|2020-07-28	Africa|hCoV-19/South Africa/R12723-20/2020|EPI ISL 504243|C.1|South Africa|2020-06-16	0.0006843574	Africa
Africa|hCoV-19/South Africa/KRISP-K002396/2020|EPI ISL 515761|H.1|South Africa|2020-07-30	Africa|hCoV-19/South Africa/R12723-20/2020|EPI ISL 504243|C.1|South Africa|2020-06-16	0.0003216549	Africa
Africa|hCoV-19/South Africa/KRISP-K002398/2020|EPI ISL 515762|B.1.1.117|South Africa|2020-07-27	Africa|hCoV-19/South Africa/R12723-20/2020|EPI ISL 504243|C.1|South Africa|2020-06-16	0.0004447475	Africa
Africa|hCoV-19/South Africa/KRISP-K002399/2020|EPI ISL 515763|B.1.1.62|South Africa|2020-07-30	Africa|hCoV-19/South Africa/R12723-20/2020|EPI ISL 504243|C.1|South Africa|2020-06-16	0.0005132256	Africa
Africa|hCoV-19/South Africa/KRISP-K002400/2020|EPI ISL 515764|B.1.1.206|South Africa|2020-07-30	Africa|hCoV-19/South Africa/R12723-20/2020|EPI ISL 504243|C.1|South Africa|2020-06-16	0.0005131679	Africa
Africa|hCoV-19/South Africa/KRISP-K002403/2020|EPI ISL 515767|B.1.1.117|South Africa|2020-07-24	Africa|hCoV-19/South Africa/R12723-20/2020|EPI ISL 504243|C.1|South Africa|2020-06-16	0.0004447469	Africa
Africa|hCoV-19/South Africa/KRISP-K002404/2020|EPI ISL 515768|C.1|South Africa|2020-07-27	Africa|hCoV-19/South Africa/R12723-20/2020|EPI ISL 504243|C.1|South Africa|2020-06-16	0.0003103590	Africa
Africa|hCoV-19/South Africa/KRISP-K002405/2020|EPI ISL 515769|B.1.1.273|South Africa|2020-07-27	Africa|hCoV-19/South Africa/R12723-20/2020|EPI ISL 504243|C.1|South Africa|2020-06-16	0.0004447575	Africa
Africa|hCoV-19/South Africa/KRISP-K002406/2020|EPI ISL 515770|B.1.1.57|South Africa|2020-07-29	Africa|hCoV-19/South Africa/R12723-20/2020|EPI ISL 504243|C.1|South Africa|2020-06-16	0.0004485012	Africa
Africa|hCoV-19/South Africa/KRISP-K002407/2020|EPI ISL 515771|B.1.1.273|South Africa|2020-07-30	Africa|hCoV-19/South Africa/R12723-20/2020|EPI ISL 504243|C.1|South Africa|2020-06-16	0.0005474767	Africa
Africa|hCoV-19/South Africa/KRISP-K002408/2020|EPI ISL 515772|B.1.5|South Africa|2020-07-28	Africa|hCoV-19/South Africa/R12723-20/2020|EPI ISL 504243|C.1|South Africa|2020-06-16	0.0004519365	Africa
Africa|hCoV-19/South Africa/KRISP-K002411/2020|EPI ISL 515773|C.9|South Africa|2020-07-29	Africa|hCoV-19/South Africa/R12723-20/2020|EPI ISL 504243|C.1|South Africa|2020-06-16	0.0003762997	Africa
Africa|hCoV-19/South Africa/KRISP-K002412/2020|EPI ISL 515774|B.1.1|South Africa|2020-07-28	Africa|hCoV-19/South Africa/R12723-20/2020|EPI ISL 504243|C.1|South Africa|2020-06-16	0.0004132185	Africa
Africa|hCoV-19/South Africa/KRISP-K002413/2020|EPI ISL 515775|B.1.1.206|South Africa|2020-07-24	Africa|hCoV-19/South Africa/R12723-20/2020|EPI ISL 504243|C.1|South Africa|2020-06-16	0.0006159216	Africa
Africa|hCoV-19/South Africa/KRISP-K002414/2020|EPI ISL 515776|B.1.1.206|South Africa|2020-07-24	Africa|hCoV-19/South Africa/R12723-20/2020|EPI ISL 504243|C.1|South Africa|2020-06-16	0.0004105090	Africa
Africa|hCoV-19/South Africa/KRISP-K002415/2020|EPI ISL 515777|B.1.1.206|South Africa|2020-07-29	Africa|hCoV-19/South Africa/R12723-20/2020|EPI ISL 504243|C.1|South Africa|2020-06-16	0.0005132030	Africa
Africa|hCoV-19/South Africa/KRISP-K002416/2020|EPI ISL 515778|B.1.1.206|South Africa|2020-07-30	Africa|hCoV-19/South Africa/R12723-20/2020|EPI ISL 504243|C.1|South Africa|2020-06-16	0.0005816797	Africa
Africa|hCoV-19/South Africa/KRISP-K002417/2020|EPI ISL 515779|B.1.1.206|South Africa|2020-07-30	Africa|hCoV-19/South Africa/R12723-20/2020|EPI ISL 504243|C.1|South Africa|2020-06-16	0.0003548025	Africa
Africa|hCoV-19/South Africa/KRISP-K002418/2020|EPI ISL 515780|B.1.1.206|South Africa|2020-07-30	Africa|hCoV-19/South Africa/R12723-20/2020|EPI ISL 504243|C.1|South Africa|2020-06-16	0.0004105092	Africa
Africa|hCoV-19/South Africa/KRISP-K002419/2020|EPI ISL 515781|B.1.1.206|South Africa|2020-07-30	Africa|hCoV-19/South Africa/R12723-20/2020|EPI ISL 504243|C.1|South Africa|2020-06-16	0.0004105090	Africa
Africa|hCoV-19/South Africa/KRISP-K002420/2020|EPI ISL 515782|B.1.1.206|South Africa|2020-07-30	Africa|hCoV-19/South Africa/R12723-20/2020|EPI ISL 504243|C.1|South Africa|2020-06-16	0.0004447470	Africa
Africa|hCoV-19/South Africa/KRISP-K002421/2020|EPI ISL 515783|B.1.1.206|South Africa|2020-07-30	Africa|hCoV-19/South Africa/R12723-20/2020|EPI ISL 504243|C.1|South Africa|2020-06-16	0.0003786492	Africa
Africa|hCoV-19/South Africa/KRISP-K002423/2020|EPI ISL 515784|B.1.1.117|South Africa|2020-07-30	Africa|hCoV-19/South Africa/R12723-20/2020|EPI ISL 504243|C.1|South Africa|2020-06-16	0.0004453258	Africa
Africa|hCoV-19/South Africa/KRISP-K002424/2020|EPI ISL 515785|B.1.1.57|South Africa|2020-07-30	Africa|hCoV-19/South Africa/R12723-20/2020|EPI ISL 504243|C.1|South Africa|2020-06-16	0.0004523760	Africa
Africa|hCoV-19/South Africa/KRISP-K002425/2020|EPI ISL 515786|B.1.1.57|South Africa|2020-07-29	Africa|hCoV-19/South Africa/R12723-20/2020|EPI ISL 504243|C.1|South Africa|2020-06-16	0.0005865910	Africa
Africa|hCoV-19/South Africa/KRISP-K002426/2020|EPI ISL 515787|C.1|South Africa|2020-07-29	Africa|hCoV-19/South Africa/R12723-20/2020|EPI ISL 504243|C.1|South Africa|2020-06-16	0.0002055174	Africa
Africa|hCoV-19/South Africa/KRISP-K002427/2020|EPI ISL 515788|B.1.1|South Africa|2020-07-30	Africa|hCoV-19/South Africa/R12723-20/2020|EPI ISL 504243|C.1|South Africa|2020-06-16	0.0005182730	Africa
Africa|hCoV-19/South Africa/KRISP-K002428/2020|EPI ISL 515789|B.1.1.273|South Africa|2020-07-30	Africa|hCoV-19/South Africa/R12723-20/2020|EPI ISL 504243|C.1|South Africa|2020-06-16	0.0005474163	Africa
Africa|hCoV-19/South Africa/KRISP-K002429/2020|EPI ISL 515790|B.1.1.206|South Africa|2020-07-30	Africa|hCoV-19/South Africa/R12723-20/2020|EPI ISL 504243|C.1|South Africa|2020-06-16	0.0005131925	Africa
Africa|hCoV-19/South Africa/KRISP-K002430/2020|EPI ISL 515791|B.1.1.206|South Africa|2020-07-30	Africa|hCoV-19/South Africa/R12723-20/2020|EPI ISL 504243|C.1|South Africa|2020-06-16	0.0005474409	Africa
Africa|hCoV-19/South Africa/KRISP-K002431/2020|EPI ISL 515792|C.1|South Africa|2020-07-29	Africa|hCoV-19/South Africa/R12723-20/2020|EPI ISL 504243|C.1|South Africa|2020-06-16	0.0003434661	Africa
Africa|hCoV-19/South Africa/KRISP-K002433/2020|EPI ISL 515793|B.1.1.206|South Africa|2020-07-30	Africa|hCoV-19/South Africa/R12723-20/2020|EPI ISL 504243|C.1|South Africa|2020-06-16	0.0003804293	Africa
Africa|hCoV-19/South Africa/KRISP-K002437/2020|EPI ISL 515794|B.1.1.62|South Africa|2020-07-30	Africa|hCoV-19/South Africa/R12723-20/2020|EPI ISL 504243|C.1|South Africa|2020-06-16	0.0004105548	Africa
Africa|hCoV-19/South Africa/KRISP-K002439/2020|EPI ISL 515795|B.1.1.206|South Africa|2020-07-30	Africa|hCoV-19/South Africa/R12723-20/2020|EPI ISL 504243|C.1|South Africa|2020-06-16	0.0004521865	Africa
Africa|hCoV-19/South Africa/KRISP-K002440/2020|EPI ISL 515796|B.1.1.40|South Africa|2020-07-29	Africa|hCoV-19/South Africa/R12723-20/2020|EPI ISL 504243|C.1|South Africa|2020-06-16	0.0005507035	Africa
Africa|hCoV-19/South Africa/KRISP-K002441/2020|EPI ISL 515797|C.1|South Africa|2020-07-30	Africa|hCoV-19/South Africa/R12723-20/2020|EPI ISL 504243|C.1|South Africa|2020-06-16	0.0001710241	Africa
Africa|hCoV-19/South Africa/KRISP-K002442/2020|EPI ISL 515798|B.1.1.99|South Africa|2020-07-30	Africa|hCoV-19/South Africa/R12723-20/2020|EPI ISL 504243|C.1|South Africa|2020-06-16	0.0004166174	Africa
Africa|hCoV-19/South Africa/KRISP-K002443/2020|EPI ISL 515799|C.1|South Africa|2020-07-29	Africa|hCoV-19/South Africa/R12723-20/2020|EPI ISL 504243|C.1|South Africa|2020-06-16	0.0002401218	Africa
Africa|hCoV-19/South Africa/KRISP-K002444/2020|EPI ISL 518034|B.1.1.57|South Africa|2020-07-07	Africa|hCoV-19/South Africa/R12723-20/2020|EPI ISL 504243|C.1|South Africa|2020-06-16	0.0004105271	Africa
Africa|hCoV-19/South Africa/KRISP-K002445/2020|EPI ISL 518035|H.1|South Africa|2020-07-07	Africa|hCoV-19/South Africa/R12723-20/2020|EPI ISL 504243|C.1|South Africa|2020-06-16	0.0005132608	Africa
Africa|hCoV-19/South Africa/KRISP-K002448/2020|EPI ISL 518037|B.1.1|South Africa|2020-07-17	Africa|hCoV-19/South Africa/R12723-20/2020|EPI ISL 504243|C.1|South Africa|2020-06-16	0.0003420768	Africa
Africa|hCoV-19/South Africa/KRISP-K002449/2020|EPI ISL 518038|B.1.1.57|South Africa|2020-07-17	Africa|hCoV-19/South Africa/R12723-20/2020|EPI ISL 504243|C.1|South Africa|2020-06-16	0.0003795023	Africa
Africa|hCoV-19/South Africa/KRISP-K002451/2020|EPI ISL 518039|B.1.1|South Africa|2020-07-18	Africa|hCoV-19/South Africa/R12723-20/2020|EPI ISL 504243|C.1|South Africa|2020-06-16	0.0003420770	Africa
Africa|hCoV-19/South Africa/KRISP-K002454/2020|EPI ISL 518040|H.1|South Africa|2020-07-13	Africa|hCoV-19/South Africa/R12723-20/2020|EPI ISL 504243|C.1|South Africa|2020-06-16	0.0004447683	Africa
Africa|hCoV-19/South Africa/KRISP-K002455/2020|EPI ISL 518041|B.1.1.273|South Africa|2020-07-13	Africa|hCoV-19/South Africa/R12723-20/2020|EPI ISL 504243|C.1|South Africa|2020-06-16	0.0004789584	Africa
Africa|hCoV-19/South Africa/KRISP-K002456/2020|EPI ISL 518042|B.1.1.273|South Africa|2020-07-09	Africa|hCoV-19/South Africa/R12723-20/2020|EPI ISL 504243|C.1|South Africa|2020-06-16	0.0005137902	Africa
Africa|hCoV-19/South Africa/KRISP-K002457/2020|EPI ISL 518043|B.1.1.273|South Africa|2020-07-07	Africa|hCoV-19/South Africa/R12723-20/2020|EPI ISL 504243|C.1|South Africa|2020-06-16	0.0005131926	Africa
Africa|hCoV-19/South Africa/KRISP-K002460/2020|EPI ISL 518044|H.1|South Africa|2020-07-06	Africa|hCoV-19/South Africa/R12723-20/2020|EPI ISL 504243|C.1|South Africa|2020-06-16	0.0004447683	Africa
Africa|hCoV-19/South Africa/KRISP-K002461/2020|EPI ISL 518045|B.1.106|South Africa|2020-07-06	Africa|hCoV-19/South Africa/R12723-20/2020|EPI ISL 504243|C.1|South Africa|2020-06-16	0.0005474539	Africa
Africa|hCoV-19/South Africa/KRISP-K002464/2020|EPI ISL 518047|B.1.1.273|South Africa|2020-07-14	Africa|hCoV-19/South Africa/R12723-20/2020|EPI ISL 504243|C.1|South Africa|2020-06-16	0.0005132257	Africa
Africa|hCoV-19/South Africa/KRISP-K002465/2020|EPI ISL 518048|B.1.1.273|South Africa|2020-06-25	Africa|hCoV-19/South Africa/R12723-20/2020|EPI ISL 504243|C.1|South Africa|2020-06-16	0.0004447576	Africa
Africa|hCoV-19/South Africa/KRISP-K002466/2020|EPI ISL 518049|B.1.1.62|South Africa|2020-06-23	Africa|hCoV-19/South Africa/R12723-20/2020|EPI ISL 504243|C.1|South Africa|2020-06-16	0.0003763256	Africa
Africa|hCoV-19/South Africa/KRISP-K002467/2020|EPI ISL 518050|B.1.5|South Africa|2020-07-01	Africa|hCoV-19/South Africa/R12723-20/2020|EPI ISL 504243|C.1|South Africa|2020-06-16	0.0004790025	Africa
Africa|hCoV-19/South Africa/KRISP-K002472/2020|EPI ISL 518051|B.1.5|South Africa|2020-07-14	Africa|hCoV-19/South Africa/R12723-20/2020|EPI ISL 504243|C.1|South Africa|2020-06-16	0.0006159657	Africa
Africa|hCoV-19/South Africa/KRISP-K002474/2020|EPI ISL 518052|B.1.1.273|South Africa|2020-06-29	Africa|hCoV-19/South Africa/R12723-20/2020|EPI ISL 504243|C.1|South Africa|2020-06-16	0.0004447576	Africa
Africa|hCoV-19/South Africa/KRISP-K002479/2020|EPI ISL 535390|C.1|South Africa|2020-08-07	Africa|hCoV-19/South Africa/R12723-20/2020|EPI ISL 504243|C.1|South Africa|2020-06-16	0.0002052333	Africa
Africa|hCoV-19/South Africa/KRISP-K002483/2020|EPI ISL 535391|H.1|South Africa|2020-08-07	Africa|hCoV-19/South Africa/R12723-20/2020|EPI ISL 504243|C.1|South Africa|2020-06-16	0.0004884363	Africa
Africa|hCoV-19/South Africa/KRISP-K002484/2020|EPI ISL 535392|B.1|South Africa|2020-08-07	Africa|hCoV-19/South Africa/R12723-20/2020|EPI ISL 504243|C.1|South Africa|2020-06-16	0.0007187668	Africa
Africa|hCoV-19/South Africa/KRISP-K002486/2020|EPI ISL 535393|H.1|South Africa|2020-08-07	Africa|hCoV-19/South Africa/R12723-20/2020|EPI ISL 504243|C.1|South Africa|2020-06-16	0.0005132380	Africa
Africa|hCoV-19/South Africa/KRISP-K002490/2020|EPI ISL 535394|B.1.1.10|South Africa|2020-08-07	Africa|hCoV-19/South Africa/R12723-20/2020|EPI ISL 504243|C.1|South Africa|2020-06-16	0.0003420850	Africa
Africa|hCoV-19/South Africa/KRISP-K002491/2020|EPI ISL 535395|B.1.1|South Africa|2020-08-07	Africa|hCoV-19/South Africa/R12723-20/2020|EPI ISL 504243|C.1|South Africa|2020-06-16	0.0005817054	Africa
Africa|hCoV-19/South Africa/KRISP-K002495/2020|EPI ISL 535396|B.1.1.273|South Africa|2020-08-06	Africa|hCoV-19/South Africa/R12723-20/2020|EPI ISL 504243|C.1|South Africa|2020-06-16	0.0006501970	Africa
Africa|hCoV-19/South Africa/KRISP-K002498/2020|EPI ISL 535397|B.1.1.206|South Africa|2020-08-05	Africa|hCoV-19/South Africa/R12723-20/2020|EPI ISL 504243|C.1|South Africa|2020-06-16	0.0004447470	Africa
Africa|hCoV-19/South Africa/KRISP-K002501/2020|EPI ISL 535398|B.1.1.273|South Africa|2020-08-07	Africa|hCoV-19/South Africa/R12723-20/2020|EPI ISL 504243|C.1|South Africa|2020-06-16	0.0004447486	Africa
Africa|hCoV-19/South Africa/KRISP-K002502/2020|EPI ISL 535399|B.1.1.206|South Africa|2020-08-05	Africa|hCoV-19/South Africa/R12723-20/2020|EPI ISL 504243|C.1|South Africa|2020-06-16	0.0004789796	Africa
Africa|hCoV-19/South Africa/KRISP-K002504/2020|EPI ISL 535400|B.1.1.40|South Africa|2020-08-06	Africa|hCoV-19/South Africa/R12723-20/2020|EPI ISL 504243|C.1|South Africa|2020-06-16	0.0004447379	Africa
Africa|hCoV-19/South Africa/KRISP-K002516/2020|EPI ISL 535402|C.1|South Africa|2020-08-07	Africa|hCoV-19/South Africa/R12723-20/2020|EPI ISL 504243|C.1|South Africa|2020-06-16	0.0002420372	Africa
Africa|hCoV-19/South Africa/KRISP-K002520/2020|EPI ISL 535403|B.1.1.206|South Africa|2020-08-07	Africa|hCoV-19/South Africa/R12723-20/2020|EPI ISL 504243|C.1|South Africa|2020-06-16	0.0005132260	Africa
Africa|hCoV-19/South Africa/KRISP-K002526/2020|EPI ISL 535404|B.1.1|South Africa|2020-08-07	Africa|hCoV-19/South Africa/R12723-20/2020|EPI ISL 504243|C.1|South Africa|2020-06-16	0.0005816657	Africa
Africa|hCoV-19/South Africa/KRISP-K002532/2020|EPI ISL 535405|B.1.1|South Africa|2020-07-30	Africa|hCoV-19/South Africa/R12723-20/2020|EPI ISL 504243|C.1|South Africa|2020-06-16	0.0004789893	Africa
Africa|hCoV-19/South Africa/KRISP-K002533/2020|EPI ISL 535406|B.1.1|South Africa|2020-07-30	Africa|hCoV-19/South Africa/R12723-20/2020|EPI ISL 504243|C.1|South Africa|2020-06-16	0.0004789893	Africa
Africa|hCoV-19/South Africa/KRISP-K002534/2020|EPI ISL 535407|B.1.1.206|South Africa|2020-07-30	Africa|hCoV-19/South Africa/R12723-20/2020|EPI ISL 504243|C.1|South Africa|2020-06-16	0.0004592358	Africa
Africa|hCoV-19/South Africa/KRISP-K002535/2020|EPI ISL 535408|B.1.1|South Africa|2020-07-30	Africa|hCoV-19/South Africa/R12723-20/2020|EPI ISL 504243|C.1|South Africa|2020-06-16	0.0005131815	Africa
Africa|hCoV-19/South Africa/KRISP-K002536/2020|EPI ISL 535409|C.1|South Africa|2020-07-30	Africa|hCoV-19/South Africa/R12723-20/2020|EPI ISL 504243|C.1|South Africa|2020-06-16	0.0001739597	Africa
Africa|hCoV-19/South Africa/KRISP-K002537/2020|EPI ISL 535410|B.1.1.206|South Africa|2020-07-30	Africa|hCoV-19/South Africa/R12723-20/2020|EPI ISL 504243|C.1|South Africa|2020-06-16	0.0005474655	Africa
Africa|hCoV-19/South Africa/KRISP-K002541/2020|EPI ISL 535411|B.1.1.57|South Africa|2020-07-30	Africa|hCoV-19/South Africa/R12723-20/2020|EPI ISL 504243|C.1|South Africa|2020-06-16	0.0004954758	Africa
Africa|hCoV-19/South Africa/KRISP-K002542/2020|EPI ISL 535412|B.1.1.206|South Africa|2020-07-30	Africa|hCoV-19/South Africa/R12723-20/2020|EPI ISL 504243|C.1|South Africa|2020-06-16	0.0005474038	Africa
Africa|hCoV-19/South Africa/KRISP-K002543/2020|EPI ISL 535413|C.1|South Africa|2020-07-30	Africa|hCoV-19/South Africa/R12723-20/2020|EPI ISL 504243|C.1|South Africa|2020-06-16	0.0001368078	Africa
Africa|hCoV-19/South Africa/KRISP-K002544/2020|EPI ISL 535414|B.1.1.206|South Africa|2020-07-30	Africa|hCoV-19/South Africa/R12723-20/2020|EPI ISL 504243|C.1|South Africa|2020-06-16	0.0005132257	Africa
Africa|hCoV-19/South Africa/KRISP-K002545/2020|EPI ISL 535415|B.1.1.254|South Africa|2020-07-30	Africa|hCoV-19/South Africa/R12723-20/2020|EPI ISL 504243|C.1|South Africa|2020-06-16	0.0004447379	Africa
Africa|hCoV-19/South Africa/KRISP-K002546/2020|EPI ISL 535416|B.1.1|South Africa|2020-07-30	Africa|hCoV-19/South Africa/R12723-20/2020|EPI ISL 504243|C.1|South Africa|2020-06-16	0.0004447469	Africa
Africa|hCoV-19/South Africa/KRISP-K002547/2020|EPI ISL 535417|C.1|South Africa|2020-07-30	Africa|hCoV-19/South Africa/R12723-20/2020|EPI ISL 504243|C.1|South Africa|2020-06-16	0.0001026013	Africa
Africa|hCoV-19/South Africa/KRISP-K002548/2020|EPI ISL 535418|B.1.1|South Africa|2020-07-30	Africa|hCoV-19/South Africa/R12723-20/2020|EPI ISL 504243|C.1|South Africa|2020-06-16	0.0005497332	Africa
Africa|hCoV-19/South Africa/KRISP-K002550/2020|EPI ISL 535420|B.1.1.206|South Africa|2020-07-29	Africa|hCoV-19/South Africa/R12723-20/2020|EPI ISL 504243|C.1|South Africa|2020-06-16	0.0004447274	Africa
Africa|hCoV-19/South Africa/KRISP-K002552/2020|EPI ISL 535421|B.1.1.206|South Africa|2020-07-30	Africa|hCoV-19/South Africa/R12723-20/2020|EPI ISL 504243|C.1|South Africa|2020-06-16	0.0004789468	Africa
Africa|hCoV-19/South Africa/KRISP-K002553/2020|EPI ISL 535422|C.1|South Africa|2020-07-29	Africa|hCoV-19/South Africa/R12723-20/2020|EPI ISL 504243|C.1|South Africa|2020-06-16	0.0001710167	Africa
Africa|hCoV-19/South Africa/KRISP-K002554/2020|EPI ISL 535423|B.1.1.273|South Africa|2020-07-30	Africa|hCoV-19/South Africa/R12723-20/2020|EPI ISL 504243|C.1|South Africa|2020-06-16	0.0004911376	Africa
Africa|hCoV-19/South Africa/KRISP-K002555/2020|EPI ISL 535424|B.1.1.57|South Africa|2020-07-30	Africa|hCoV-19/South Africa/R12723-20/2020|EPI ISL 504243|C.1|South Africa|2020-06-16	0.0004463652	Africa
Africa|hCoV-19/South Africa/KRISP-K002556/2020|EPI ISL 535425|B.1.1.273|South Africa|2020-07-29	Africa|hCoV-19/South Africa/R12723-20/2020|EPI ISL 504243|C.1|South Africa|2020-06-16	0.0003763090	Africa
Africa|hCoV-19/South Africa/KRISP-K002558/2020|EPI ISL 535426|B.1.1.273|South Africa|2020-07-30	Africa|hCoV-19/South Africa/R12723-20/2020|EPI ISL 504243|C.1|South Africa|2020-06-16	0.0004789911	Africa
Africa|hCoV-19/South Africa/KRISP-K002559/2020|EPI ISL 535427|B.1.1.206|South Africa|2020-07-29	Africa|hCoV-19/South Africa/R12723-20/2020|EPI ISL 504243|C.1|South Africa|2020-06-16	0.0005132030	Africa
Africa|hCoV-19/South Africa/KRISP-K002560/2020|EPI ISL 535428|B.1.1.206|South Africa|2020-07-31	Africa|hCoV-19/South Africa/R12723-20/2020|EPI ISL 504243|C.1|South Africa|2020-06-16	0.0004105189	Africa
Africa|hCoV-19/South Africa/KRISP-K002561/2020|EPI ISL 535429|C.1|South Africa|2020-07-30	Africa|hCoV-19/South Africa/R12723-20/2020|EPI ISL 504243|C.1|South Africa|2020-06-16	0.0002761053	Africa
Africa|hCoV-19/South Africa/KRISP-K002562/2020|EPI ISL 535430|H.1|South Africa|2020-07-30	Africa|hCoV-19/South Africa/R12723-20/2020|EPI ISL 504243|C.1|South Africa|2020-06-16	0.0004790123	Africa
Africa|hCoV-19/South Africa/KRISP-K002563/2020|EPI ISL 535431|H.1|South Africa|2020-07-30	Africa|hCoV-19/South Africa/R12723-20/2020|EPI ISL 504243|C.1|South Africa|2020-06-16	0.0004789795	Africa
Africa|hCoV-19/South Africa/KRISP-K002566/2020|EPI ISL 535432|C.1|South Africa|2020-07-29	Africa|hCoV-19/South Africa/R12723-20/2020|EPI ISL 504243|C.1|South Africa|2020-06-16	0.0002066567	Africa
Africa|hCoV-19/South Africa/KRISP-K002567/2020|EPI ISL 535433|B.1.1|South Africa|2020-07-29	Africa|hCoV-19/South Africa/R12723-20/2020|EPI ISL 504243|C.1|South Africa|2020-06-16	0.0004105272	Africa
Africa|hCoV-19/South Africa/KRISP-K002568/2020|EPI ISL 535434|B.1.1|South Africa|2020-07-29	Africa|hCoV-19/South Africa/R12723-20/2020|EPI ISL 504243|C.1|South Africa|2020-06-16	0.0004447576	Africa
Africa|hCoV-19/South Africa/KRISP-K002570/2020|EPI ISL 535436|B.1.5.19|South Africa|2020-07-29	Africa|hCoV-19/South Africa/R12723-20/2020|EPI ISL 504243|C.1|South Africa|2020-06-16	0.0007529085	Africa
Africa|hCoV-19/South Africa/KRISP-K002571/2020|EPI ISL 535437|B.1.1.206|South Africa|2020-07-30	Africa|hCoV-19/South Africa/R12723-20/2020|EPI ISL 504243|C.1|South Africa|2020-06-16	0.0003925133	Africa
Africa|hCoV-19/South Africa/KRISP-K002572/2020|EPI ISL 535438|B.1.1.206|South Africa|2020-07-30	Africa|hCoV-19/South Africa/R12723-20/2020|EPI ISL 504243|C.1|South Africa|2020-06-16	0.0004789469	Africa
Africa|hCoV-19/South Africa/KRISP-K002573/2020|EPI ISL 535439|B.1.1|South Africa|2020-07-29	Africa|hCoV-19/South Africa/R12723-20/2020|EPI ISL 504243|C.1|South Africa|2020-06-16	0.0004105189	Africa
Africa|hCoV-19/South Africa/KRISP-K002574/2020|EPI ISL 535440|H.1|South Africa|2020-07-31	Africa|hCoV-19/South Africa/R12723-20/2020|EPI ISL 504243|C.1|South Africa|2020-06-16	0.0004447773	Africa
Africa|hCoV-19/South Africa/KRISP-K002576/2020|EPI ISL 535441|H.1|South Africa|2020-07-28	Africa|hCoV-19/South Africa/R12723-20/2020|EPI ISL 504243|C.1|South Africa|2020-06-16	0.0003763012	Africa
Africa|hCoV-19/South Africa/KRISP-K002577/2020|EPI ISL 535442|H.1|South Africa|2020-07-31	Africa|hCoV-19/South Africa/R12723-20/2020|EPI ISL 504243|C.1|South Africa|2020-06-16	0.0004790221	Africa
Africa|hCoV-19/South Africa/KRISP-K002578/2020|EPI ISL 535443|H.1|South Africa|2020-07-31	Africa|hCoV-19/South Africa/R12723-20/2020|EPI ISL 504243|C.1|South Africa|2020-06-16	0.0004105188	Africa
Africa|hCoV-19/South Africa/KRISP-K002579/2020|EPI ISL 535444|B.1.1.117|South Africa|2020-07-29	Africa|hCoV-19/South Africa/R12723-20/2020|EPI ISL 504243|C.1|South Africa|2020-06-16	0.0003763089	Africa
Africa|hCoV-19/South Africa/KRISP-K002580/2020|EPI ISL 535445|C.9|South Africa|2020-07-30	Africa|hCoV-19/South Africa/R12723-20/2020|EPI ISL 504243|C.1|South Africa|2020-06-16	0.0004790431	Africa
Africa|hCoV-19/South Africa/KRISP-K002581/2020|EPI ISL 535446|B.1.1.273|South Africa|2020-07-31	Africa|hCoV-19/South Africa/R12723-20/2020|EPI ISL 504243|C.1|South Africa|2020-06-16	0.0005132029	Africa
Africa|hCoV-19/South Africa/KRISP-K002582/2020|EPI ISL 535447|B.1.1|South Africa|2020-07-31	Africa|hCoV-19/South Africa/R12723-20/2020|EPI ISL 504243|C.1|South Africa|2020-06-16	0.0004789680	Africa
Africa|hCoV-19/South Africa/KRISP-K002583/2020|EPI ISL 535448|B.1.1.273|South Africa|2020-08-01	Africa|hCoV-19/South Africa/R12723-20/2020|EPI ISL 504243|C.1|South Africa|2020-06-16	0.0005131802	Africa
Africa|hCoV-19/South Africa/KRISP-K002584/2020|EPI ISL 535449|B.1.1.1|South Africa|2020-08-01	Africa|hCoV-19/South Africa/R12723-20/2020|EPI ISL 504243|C.1|South Africa|2020-06-16	0.0004105354	Africa
Africa|hCoV-19/South Africa/KRISP-K002585/2020|EPI ISL 535450|B.1.1.206|South Africa|2020-07-31	Africa|hCoV-19/South Africa/R12723-20/2020|EPI ISL 504243|C.1|South Africa|2020-06-16	0.0005473904	Africa
Africa|hCoV-19/South Africa/KRISP-K002586/2020|EPI ISL 535451|H.1|South Africa|2020-08-01	Africa|hCoV-19/South Africa/R12723-20/2020|EPI ISL 504243|C.1|South Africa|2020-06-16	0.0004447773	Africa
Africa|hCoV-19/South Africa/KRISP-K002587/2020|EPI ISL 535452|H.1|South Africa|2020-07-29	Africa|hCoV-19/South Africa/R12723-20/2020|EPI ISL 504243|C.1|South Africa|2020-06-16	0.0004105189	Africa
Africa|hCoV-19/South Africa/KRISP-K002590/2020|EPI ISL 535455|H.1|South Africa|2020-07-31	Africa|hCoV-19/South Africa/R12723-20/2020|EPI ISL 504243|C.1|South Africa|2020-06-16	0.0003763012	Africa
Africa|hCoV-19/South Africa/KRISP-K002591/2020|EPI ISL 535456|B.1.5.31|South Africa|2020-07-28	Africa|hCoV-19/South Africa/R12723-20/2020|EPI ISL 504243|C.1|South Africa|2020-06-16	0.0007186389	Africa
Africa|hCoV-19/South Africa/KRISP-K002592/2020|EPI ISL 535457|B.1.1.206|South Africa|2020-07-30	Africa|hCoV-19/South Africa/R12723-20/2020|EPI ISL 504243|C.1|South Africa|2020-06-16	0.0004447272	Africa
Africa|hCoV-19/South Africa/KRISP-K002594/2020|EPI ISL 535459|B.1.1.62|South Africa|2020-07-28	Africa|hCoV-19/South Africa/R12723-20/2020|EPI ISL 504243|C.1|South Africa|2020-06-16	0.0004790220	Africa
Africa|hCoV-19/South Africa/KRISP-K002595/2020|EPI ISL 535460|B.1.1.62|South Africa|2020-07-29	Africa|hCoV-19/South Africa/R12723-20/2020|EPI ISL 504243|C.1|South Africa|2020-06-16	0.0004790008	Africa
Africa|hCoV-19/South Africa/KRISP-K002596/2020|EPI ISL 535461|B.1.1|South Africa|2020-07-29	Africa|hCoV-19/South Africa/R12723-20/2020|EPI ISL 504243|C.1|South Africa|2020-06-16	0.0003762922	Africa
Africa|hCoV-19/South Africa/KRISP-K002597/2020|EPI ISL 535462|B.1.1.206|South Africa|2020-07-31	Africa|hCoV-19/South Africa/R12723-20/2020|EPI ISL 504243|C.1|South Africa|2020-06-16	0.0005474277	Africa
Africa|hCoV-19/South Africa/KRISP-K002598/2020|EPI ISL 535463|H.1|South Africa|2020-07-30	Africa|hCoV-19/South Africa/R12723-20/2020|EPI ISL 504243|C.1|South Africa|2020-06-16	0.0004105189	Africa
Africa|hCoV-19/South Africa/KRISP-K002600/2020|EPI ISL 535464|B.1.1.34|South Africa|2020-07-31	Africa|hCoV-19/South Africa/R12723-20/2020|EPI ISL 504243|C.1|South Africa|2020-06-16	0.0004108504	Africa
Africa|hCoV-19/South Africa/KRISP-K002601/2020|EPI ISL 535465|B.1.1|South Africa|2020-07-30	Africa|hCoV-19/South Africa/R12723-20/2020|EPI ISL 504243|C.1|South Africa|2020-06-16	0.0004105272	Africa
Africa|hCoV-19/South Africa/KRISP-K002602/2020|EPI ISL 535466|H.1|South Africa|2020-07-31	Africa|hCoV-19/South Africa/R12723-20/2020|EPI ISL 504243|C.1|South Africa|2020-06-16	0.0005817451	Africa
Africa|hCoV-19/South Africa/KRISP-K002603/2020|EPI ISL 535467|B.1.1|South Africa|2020-07-30	Africa|hCoV-19/South Africa/R12723-20/2020|EPI ISL 504243|C.1|South Africa|2020-06-16	0.0003442787	Africa
Africa|hCoV-19/South Africa/KRISP-K002604/2020|EPI ISL 535468|H.1|South Africa|2020-07-31	Africa|hCoV-19/South Africa/R12723-20/2020|EPI ISL 504243|C.1|South Africa|2020-06-16	0.0004789796	Africa
Africa|hCoV-19/South Africa/KRISP-K002605/2020|EPI ISL 535469|B.1.1.206|South Africa|2020-07-30	Africa|hCoV-19/South Africa/R12723-20/2020|EPI ISL 504243|C.1|South Africa|2020-06-16	0.0005131925	Africa
Africa|hCoV-19/South Africa/KRISP-K002606/2020|EPI ISL 535470|H.1|South Africa|2020-07-31	Africa|hCoV-19/South Africa/R12723-20/2020|EPI ISL 504243|C.1|South Africa|2020-06-16	0.0004105189	Africa
Africa|hCoV-19/South Africa/KRISP-K002607/2020|EPI ISL 535471|H.1|South Africa|2020-07-30	Africa|hCoV-19/South Africa/R12723-20/2020|EPI ISL 504243|C.1|South Africa|2020-06-16	0.0004105370	Africa
Africa|hCoV-19/South Africa/KRISP-K002608/2020|EPI ISL 535472|B.1.5.31|South Africa|2020-08-01	Africa|hCoV-19/South Africa/R12723-20/2020|EPI ISL 504243|C.1|South Africa|2020-06-16	0.0006502149	Africa
Africa|hCoV-19/South Africa/KRISP-K002609/2020|EPI ISL 535473|B.1.5.16|South Africa|2020-07-30	Africa|hCoV-19/South Africa/R12723-20/2020|EPI ISL 504243|C.1|South Africa|2020-06-16	0.0007871830	Africa
Africa|hCoV-19/South Africa/KRISP-K002611/2020|EPI ISL 535475|B.1|South Africa|2020-07-29	Africa|hCoV-19/South Africa/R12723-20/2020|EPI ISL 504243|C.1|South Africa|2020-06-16	0.0006844064	Africa
Africa|hCoV-19/South Africa/KRISP-K002612/2020|EPI ISL 535476|C.1|South Africa|2020-07-23	Africa|hCoV-19/South Africa/R12723-20/2020|EPI ISL 504243|C.1|South Africa|2020-06-16	0.0001368045	Africa
Africa|hCoV-19/South Africa/KRISP-K002613/2020|EPI ISL 535477|B.1.5.31|South Africa|2020-07-28	Africa|hCoV-19/South Africa/R12723-20/2020|EPI ISL 504243|C.1|South Africa|2020-06-16	0.0007529602	Africa
Africa|hCoV-19/South Africa/KRISP-K002614/2020|EPI ISL 535478|B.1.5|South Africa|2020-07-30	Africa|hCoV-19/South Africa/R12723-20/2020|EPI ISL 504243|C.1|South Africa|2020-06-16	0.0004449768	Africa
Africa|hCoV-19/South Africa/KRISP-K002615/2020|EPI ISL 535479|B.1.1.206|South Africa|2020-07-31	Africa|hCoV-19/South Africa/R12723-20/2020|EPI ISL 504243|C.1|South Africa|2020-06-16	0.0004449706	Africa
Africa|hCoV-19/South Africa/KRISP-K002616/2020|EPI ISL 535480|B.1.1.56|South Africa|2020-08-01	Africa|hCoV-19/South Africa/R12723-20/2020|EPI ISL 504243|C.1|South Africa|2020-06-16	0.0005132133	Africa
Africa|hCoV-19/South Africa/KRISP-K002617/2020|EPI ISL 535481|C.1|South Africa|2020-07-29	Africa|hCoV-19/South Africa/R12723-20/2020|EPI ISL 504243|C.1|South Africa|2020-06-16	0.0002394283	Africa
Africa|hCoV-19/South Africa/KRISP-K002618/2020|EPI ISL 535482|B.1.1.273|South Africa|2020-07-29	Africa|hCoV-19/South Africa/R12723-20/2020|EPI ISL 504243|C.1|South Africa|2020-06-16	0.0004930743	Africa
Africa|hCoV-19/South Africa/KRISP-K002619/2020|EPI ISL 535483|B.1.1.273|South Africa|2020-07-31	Africa|hCoV-19/South Africa/R12723-20/2020|EPI ISL 504243|C.1|South Africa|2020-06-16	0.0004789694	Africa
Africa|hCoV-19/South Africa/KRISP-K002621/2020|EPI ISL 535484|B.1.1.206|South Africa|2020-07-30	Africa|hCoV-19/South Africa/R12723-20/2020|EPI ISL 504243|C.1|South Africa|2020-06-16	0.0005132153	Africa
Africa|hCoV-19/South Africa/KRISP-K002622/2020|EPI ISL 535485|H.1|South Africa|2020-07-31	Africa|hCoV-19/South Africa/R12723-20/2020|EPI ISL 504243|C.1|South Africa|2020-06-16	0.0004790123	Africa
Africa|hCoV-19/South Africa/KRISP-K002623/2020|EPI ISL 535486|B.1|South Africa|2020-08-01	Africa|hCoV-19/South Africa/R12723-20/2020|EPI ISL 504243|C.1|South Africa|2020-06-16	0.0006159804	Africa
Africa|hCoV-19/South Africa/KRISP-K002624/2020|EPI ISL 535487|B.1.1.206|South Africa|2020-08-01	Africa|hCoV-19/South Africa/R12723-20/2020|EPI ISL 504243|C.1|South Africa|2020-06-16	0.0006159487	Africa
Africa|hCoV-19/South Africa/KRISP-K002625/2020|EPI ISL 535488|B.1.1|South Africa|2020-07-29	Africa|hCoV-19/South Africa/R12723-20/2020|EPI ISL 504243|C.1|South Africa|2020-06-16	0.0004447469	Africa
Africa|hCoV-19/South Africa/KRISP-K002626/2020|EPI ISL 535496|H.1|South Africa|2020-08-01	Africa|hCoV-19/South Africa/R12723-20/2020|EPI ISL 504243|C.1|South Africa|2020-06-16	0.0004447486	Africa
Africa|hCoV-19/South Africa/KRISP-K002628/2020|EPI ISL 535498|H.1|South Africa|2020-07-27	Africa|hCoV-19/South Africa/R12723-20/2020|EPI ISL 504243|C.1|South Africa|2020-06-16	0.0004789795	Africa
Africa|hCoV-19/South Africa/KRISP-K002629/2020|EPI ISL 535499|C.9|South Africa|2020-07-31	Africa|hCoV-19/South Africa/R12723-20/2020|EPI ISL 504243|C.1|South Africa|2020-06-16	0.0004115208	Africa
Africa|hCoV-19/South Africa/KRISP-K002630/2020|EPI ISL 535500|H.1|South Africa|2020-07-31	Africa|hCoV-19/South Africa/R12723-20/2020|EPI ISL 504243|C.1|South Africa|2020-06-16	0.0004790221	Africa
Africa|hCoV-19/South Africa/KRISP-K002631/2020|EPI ISL 535501|H.1|South Africa|2020-08-02	Africa|hCoV-19/South Africa/R12723-20/2020|EPI ISL 504243|C.1|South Africa|2020-06-16	0.0004789911	Africa
Africa|hCoV-19/South Africa/KRISP-K002632/2020|EPI ISL 535502|B.1.1.62|South Africa|2020-07-31	Africa|hCoV-19/South Africa/R12723-20/2020|EPI ISL 504243|C.1|South Africa|2020-06-16	0.0005132256	Africa
Africa|hCoV-19/South Africa/KRISP-K002633/2020|EPI ISL 535503|B.1.1.206|South Africa|2020-08-03	Africa|hCoV-19/South Africa/R12723-20/2020|EPI ISL 504243|C.1|South Africa|2020-06-16	0.0004789681	Africa
Africa|hCoV-19/South Africa/KRISP-K002634/2020|EPI ISL 535504|B.1.1.273|South Africa|2020-08-03	Africa|hCoV-19/South Africa/R12723-20/2020|EPI ISL 504243|C.1|South Africa|2020-06-16	0.0005132030	Africa
Africa|hCoV-19/South Africa/KRISP-K002635/2020|EPI ISL 535505|B.1.1.40|South Africa|2020-08-04	Africa|hCoV-19/South Africa/R12723-20/2020|EPI ISL 504243|C.1|South Africa|2020-06-16	0.0005132029	Africa
Africa|hCoV-19/South Africa/KRISP-K002636/2020|EPI ISL 535506|C.1|South Africa|2020-08-02	Africa|hCoV-19/South Africa/R12723-20/2020|EPI ISL 504243|C.1|South Africa|2020-06-16	0.0002394438	Africa
Africa|hCoV-19/South Africa/KRISP-K002637/2020|EPI ISL 535507|B.1.1.206|South Africa|2020-08-02	Africa|hCoV-19/South Africa/R12723-20/2020|EPI ISL 504243|C.1|South Africa|2020-06-16	0.0004125734	Africa
Africa|hCoV-19/South Africa/KRISP-K002638/2020|EPI ISL 535508|B.1.1.206|South Africa|2020-08-04	Africa|hCoV-19/South Africa/R12723-20/2020|EPI ISL 504243|C.1|South Africa|2020-06-16	0.0004105090	Africa
Africa|hCoV-19/South Africa/KRISP-K002639/2020|EPI ISL 535509|B.1.1.34|South Africa|2020-08-03	Africa|hCoV-19/South Africa/R12723-20/2020|EPI ISL 504243|C.1|South Africa|2020-06-16	0.0004447470	Africa
Africa|hCoV-19/South Africa/KRISP-K002640/2020|EPI ISL 535510|B.1.1.206|South Africa|2020-08-04	Africa|hCoV-19/South Africa/R12723-20/2020|EPI ISL 504243|C.1|South Africa|2020-06-16	0.0004789469	Africa
Africa|hCoV-19/South Africa/KRISP-K002641/2020|EPI ISL 535511|B.1.1.34|South Africa|2020-08-02	Africa|hCoV-19/South Africa/R12723-20/2020|EPI ISL 504243|C.1|South Africa|2020-06-16	0.0004789681	Africa
Africa|hCoV-19/South Africa/KRISP-K002642/2020|EPI ISL 535512|B.1.1.273|South Africa|2020-08-02	Africa|hCoV-19/South Africa/R12723-20/2020|EPI ISL 504243|C.1|South Africa|2020-06-16	0.0005131802	Africa
Africa|hCoV-19/South Africa/KRISP-K002643/2020|EPI ISL 535513|B.1.1.206|South Africa|2020-08-01	Africa|hCoV-19/South Africa/R12723-20/2020|EPI ISL 504243|C.1|South Africa|2020-06-16	0.0004447272	Africa
Africa|hCoV-19/South Africa/KRISP-K002644/2020|EPI ISL 535514|B.1.1.206|South Africa|2020-08-02	Africa|hCoV-19/South Africa/R12723-20/2020|EPI ISL 504243|C.1|South Africa|2020-06-16	0.0004789796	Africa
Africa|hCoV-19/South Africa/KRISP-K002645/2020|EPI ISL 535515|H.1|South Africa|2020-08-01	Africa|hCoV-19/South Africa/R12723-20/2020|EPI ISL 504243|C.1|South Africa|2020-06-16	0.0004105189	Africa
Africa|hCoV-19/South Africa/KRISP-K002646/2020|EPI ISL 535516|B.1.1.34|South Africa|2020-08-03	Africa|hCoV-19/South Africa/R12723-20/2020|EPI ISL 504243|C.1|South Africa|2020-06-16	0.0004789894	Africa
Africa|hCoV-19/South Africa/KRISP-K002647/2020|EPI ISL 535517|B.1.1.206|South Africa|2020-08-04	Africa|hCoV-19/South Africa/R12723-20/2020|EPI ISL 504243|C.1|South Africa|2020-06-16	0.0003566533	Africa
Africa|hCoV-19/South Africa/KRISP-K002648/2020|EPI ISL 535518|B.1.1.206|South Africa|2020-08-04	Africa|hCoV-19/South Africa/R12723-20/2020|EPI ISL 504243|C.1|South Africa|2020-06-16	0.0003420767	Africa
Africa|hCoV-19/South Africa/KRISP-K002649/2020|EPI ISL 535519|B.1.1.34|South Africa|2020-08-02	Africa|hCoV-19/South Africa/R12723-20/2020|EPI ISL 504243|C.1|South Africa|2020-06-16	0.0005131906	Africa
Africa|hCoV-19/South Africa/KRISP-K002650/2020|EPI ISL 535520|H.1|South Africa|2020-08-03	Africa|hCoV-19/South Africa/R12723-20/2020|EPI ISL 504243|C.1|South Africa|2020-06-16	0.0005474893	Africa
Africa|hCoV-19/South Africa/KRISP-K002651/2020|EPI ISL 535521|B.1.1.206|South Africa|2020-08-04	Africa|hCoV-19/South Africa/R12723-20/2020|EPI ISL 504243|C.1|South Africa|2020-06-16	0.0004583395	Africa
Africa|hCoV-19/South Africa/KRISP-K002653/2020|EPI ISL 535522|B.1.1|South Africa|2020-08-02	Africa|hCoV-19/South Africa/R12723-20/2020|EPI ISL 504243|C.1|South Africa|2020-06-16	0.0003764082	Africa
Africa|hCoV-19/South Africa/KRISP-K002655/2020|EPI ISL 535523|C.9|South Africa|2020-08-03	Africa|hCoV-19/South Africa/R12723-20/2020|EPI ISL 504243|C.1|South Africa|2020-06-16	0.0003420988	Africa
Africa|hCoV-19/South Africa/KRISP-K002657/2020|EPI ISL 535525|B.1.1.1|South Africa|2020-08-03	Africa|hCoV-19/South Africa/R12723-20/2020|EPI ISL 504243|C.1|South Africa|2020-06-16	0.0001750513	Africa
Africa|hCoV-19/South Africa/KRISP-K002658/2020|EPI ISL 535526|B.1.1.56|South Africa|2020-08-03	Africa|hCoV-19/South Africa/R12723-20/2020|EPI ISL 504243|C.1|South Africa|2020-06-16	0.0005132130	Africa
Africa|hCoV-19/South Africa/KRISP-K002659/2020|EPI ISL 535527|C.9|South Africa|2020-08-03	Africa|hCoV-19/South Africa/R12723-20/2020|EPI ISL 504243|C.1|South Africa|2020-06-16	0.0003770347	Africa
Africa|hCoV-19/South Africa/KRISP-K002660/2020|EPI ISL 535528|B.1.1.316|South Africa|2020-08-03	Africa|hCoV-19/South Africa/R12723-20/2020|EPI ISL 504243|C.1|South Africa|2020-06-16	0.0004227948	Africa
Africa|hCoV-19/South Africa/KRISP-K002661/2020|EPI ISL 535529|C.9|South Africa|2020-08-03	Africa|hCoV-19/South Africa/R12723-20/2020|EPI ISL 504243|C.1|South Africa|2020-06-16	0.0003763256	Africa
Africa|hCoV-19/South Africa/KRISP-K002664/2020|EPI ISL 535530|B.1.5|South Africa|2020-08-02	Africa|hCoV-19/South Africa/R12723-20/2020|EPI ISL 504243|C.1|South Africa|2020-06-16	0.0005511177	Africa
Africa|hCoV-19/South Africa/KRISP-K002665/2020|EPI ISL 535531|C.1|South Africa|2020-08-03	Africa|hCoV-19/South Africa/R12723-20/2020|EPI ISL 504243|C.1|South Africa|2020-06-16	0.0001368107	Africa
Africa|hCoV-19/South Africa/KRISP-K002666/2020|EPI ISL 535532|B.1.1.206|South Africa|2020-08-01	Africa|hCoV-19/South Africa/R12723-20/2020|EPI ISL 504243|C.1|South Africa|2020-06-16	0.0003762922	Africa
Africa|hCoV-19/South Africa/KRISP-K002667/2020|EPI ISL 535533|B.1.1|South Africa|2020-08-04	Africa|hCoV-19/South Africa/R12723-20/2020|EPI ISL 504243|C.1|South Africa|2020-06-16	0.0003422993	Africa
Africa|hCoV-19/South Africa/KRISP-K002669/2020|EPI ISL 535535|B.1.1.206|South Africa|2020-08-03	Africa|hCoV-19/South Africa/R12723-20/2020|EPI ISL 504243|C.1|South Africa|2020-06-16	0.0003941807	Africa
Africa|hCoV-19/South Africa/KRISP-K002670/2020|EPI ISL 535536|B.1.1.206|South Africa|2020-08-02	Africa|hCoV-19/South Africa/R12723-20/2020|EPI ISL 504243|C.1|South Africa|2020-06-16	0.0006843841	Africa
Africa|hCoV-19/South Africa/KRISP-K002671/2020|EPI ISL 535537|B.1|South Africa|2020-08-02	Africa|hCoV-19/South Africa/R12723-20/2020|EPI ISL 504243|C.1|South Africa|2020-06-16	0.0006159805	Africa
Africa|hCoV-19/South Africa/KRISP-K002672/2020|EPI ISL 535538|B.1.1.206|South Africa|2020-08-03	Africa|hCoV-19/South Africa/R12723-20/2020|EPI ISL 504243|C.1|South Africa|2020-06-16	0.0004667853	Africa
Africa|hCoV-19/South Africa/KRISP-K002673/2020|EPI ISL 535539|B.1.1.254|South Africa|2020-08-01	Africa|hCoV-19/South Africa/R12723-20/2020|EPI ISL 504243|C.1|South Africa|2020-06-16	0.0004447576	Africa
Africa|hCoV-19/South Africa/KRISP-K002675/2020|EPI ISL 535540|C.9|South Africa|2020-08-03	Africa|hCoV-19/South Africa/R12723-20/2020|EPI ISL 504243|C.1|South Africa|2020-06-16	0.0003770348	Africa
Africa|hCoV-19/South Africa/KRISP-K002676/2020|EPI ISL 535541|C.1|South Africa|2020-08-02	Africa|hCoV-19/South Africa/R12723-20/2020|EPI ISL 504243|C.1|South Africa|2020-06-16	0.0002052151	Africa
Africa|hCoV-19/South Africa/KRISP-K002678/2020|EPI ISL 535542|B.1.1.254|South Africa|2020-08-03	Africa|hCoV-19/South Africa/R12723-20/2020|EPI ISL 504243|C.1|South Africa|2020-06-16	0.0004789813	Africa
Africa|hCoV-19/South Africa/KRISP-K002679/2020|EPI ISL 535543|B.1.1.273|South Africa|2020-08-02	Africa|hCoV-19/South Africa/R12723-20/2020|EPI ISL 504243|C.1|South Africa|2020-06-16	0.0006159235	Africa
Africa|hCoV-19/South Africa/KRISP-K002680/2020|EPI ISL 535544|B.1.1|South Africa|2020-08-03	Africa|hCoV-19/South Africa/R12723-20/2020|EPI ISL 504243|C.1|South Africa|2020-06-16	0.0006844623	Africa
Africa|hCoV-19/South Africa/KRISP-K002681/2020|EPI ISL 535545|B.1.1.254|South Africa|2020-08-01	Africa|hCoV-19/South Africa/R12723-20/2020|EPI ISL 504243|C.1|South Africa|2020-06-16	0.0005474762	Africa
Africa|hCoV-19/South Africa/KRISP-K002682/2020|EPI ISL 535546|B.1.1.206|South Africa|2020-08-01	Africa|hCoV-19/South Africa/R12723-20/2020|EPI ISL 504243|C.1|South Africa|2020-06-16	0.0004447272	Africa
Africa|hCoV-19/South Africa/KRISP-K002685/2020|EPI ISL 535548|B.1.1|South Africa|2020-08-02	Africa|hCoV-19/South Africa/R12723-20/2020|EPI ISL 504243|C.1|South Africa|2020-06-16	0.0004491609	Africa
Africa|hCoV-19/South Africa/KRISP-K002686/2020|EPI ISL 535549|B.1.1.273|South Africa|2020-08-04	Africa|hCoV-19/South Africa/R12723-20/2020|EPI ISL 504243|C.1|South Africa|2020-06-16	0.0005545734	Africa
Africa|hCoV-19/South Africa/KRISP-K002687/2020|EPI ISL 535550|B.1.1|South Africa|2020-08-03	Africa|hCoV-19/South Africa/R12723-20/2020|EPI ISL 504243|C.1|South Africa|2020-06-16	0.0004159723	Africa
Africa|hCoV-19/South Africa/KRISP-K002688/2020|EPI ISL 535551|B.1.1|South Africa|2020-08-03	Africa|hCoV-19/South Africa/R12723-20/2020|EPI ISL 504243|C.1|South Africa|2020-06-16	0.0004791000	Africa
Africa|hCoV-19/South Africa/KRISP-K002690/2020|EPI ISL 535552|B.1.1.273|South Africa|2020-07-27	Africa|hCoV-19/South Africa/R12723-20/2020|EPI ISL 504243|C.1|South Africa|2020-06-16	0.0007186363	Africa
Africa|hCoV-19/South Africa/KRISP-K002691/2020|EPI ISL 535553|B.1.1.206|South Africa|2020-07-27	Africa|hCoV-19/South Africa/R12723-20/2020|EPI ISL 504243|C.1|South Africa|2020-06-16	0.0004789796	Africa
Africa|hCoV-19/South Africa/KRISP-K002692/2020|EPI ISL 535554|B.1.1.206|South Africa|2020-07-27	Africa|hCoV-19/South Africa/R12723-20/2020|EPI ISL 504243|C.1|South Africa|2020-06-16	0.0005474146	Africa
Africa|hCoV-19/South Africa/KRISP-K002693/2020|EPI ISL 535555|C.2|South Africa|2020-07-27	Africa|hCoV-19/South Africa/R12723-20/2020|EPI ISL 504243|C.1|South Africa|2020-06-16	0.0002394439	Africa
Africa|hCoV-19/South Africa/KRISP-K002694/2020|EPI ISL 535556|B.1.1.273|South Africa|2020-07-27	Africa|hCoV-19/South Africa/R12723-20/2020|EPI ISL 504243|C.1|South Africa|2020-06-16	0.0004789584	Africa
Africa|hCoV-19/South Africa/KRISP-K002696/2020|EPI ISL 535557|B.1.1|South Africa|2020-07-27	Africa|hCoV-19/South Africa/R12723-20/2020|EPI ISL 504243|C.1|South Africa|2020-06-16	0.0004789584	Africa
Africa|hCoV-19/South Africa/KRISP-K002697/2020|EPI ISL 535558|B.1.1|South Africa|2020-07-27	Africa|hCoV-19/South Africa/R12723-20/2020|EPI ISL 504243|C.1|South Africa|2020-06-16	0.0004447272	Africa
Africa|hCoV-19/South Africa/KRISP-K002698/2020|EPI ISL 535559|B.1.1.206|South Africa|2020-07-30	Africa|hCoV-19/South Africa/R12723-20/2020|EPI ISL 504243|C.1|South Africa|2020-06-16	0.0005816281	Africa
Africa|hCoV-19/South Africa/KRISP-K002699/2020|EPI ISL 535560|C.1|South Africa|2020-07-30	Africa|hCoV-19/South Africa/R12723-20/2020|EPI ISL 504243|C.1|South Africa|2020-06-16	0.0001374404	Africa
Africa|hCoV-19/South Africa/KRISP-K002700/2020|EPI ISL 535561|B.1.1.206|South Africa|2020-07-30	Africa|hCoV-19/South Africa/R12723-20/2020|EPI ISL 504243|C.1|South Africa|2020-06-16	0.0005170692	Africa
Africa|hCoV-19/South Africa/KRISP-K002702/2020|EPI ISL 535562|B.1.1.273|South Africa|2020-07-30	Africa|hCoV-19/South Africa/R12723-20/2020|EPI ISL 504243|C.1|South Africa|2020-06-16	0.0004789793	Africa
Africa|hCoV-19/South Africa/KRISP-K002703/2020|EPI ISL 535563|B.1.1.273|South Africa|2020-07-30	Africa|hCoV-19/South Africa/R12723-20/2020|EPI ISL 504243|C.1|South Africa|2020-06-16	0.0005474297	Africa
Africa|hCoV-19/South Africa/KRISP-K002704/2020|EPI ISL 535564|H.1|South Africa|2020-07-30	Africa|hCoV-19/South Africa/R12723-20/2020|EPI ISL 504243|C.1|South Africa|2020-06-16	0.0004105371	Africa
Africa|hCoV-19/South Africa/KRISP-K002706/2020|EPI ISL 535565|B.1.1|South Africa|2020-07-30	Africa|hCoV-19/South Africa/R12723-20/2020|EPI ISL 504243|C.1|South Africa|2020-06-16	0.0004447273	Africa
Africa|hCoV-19/South Africa/KRISP-K002707/2020|EPI ISL 535566|B.1.1.206|South Africa|2020-07-30	Africa|hCoV-19/South Africa/R12723-20/2020|EPI ISL 504243|C.1|South Africa|2020-06-16	0.0004105090	Africa
Africa|hCoV-19/South Africa/KRISP-K002708/2020|EPI ISL 535567|C.1|South Africa|2020-07-30	Africa|hCoV-19/South Africa/R12723-20/2020|EPI ISL 504243|C.1|South Africa|2020-06-16	0.0003078826	Africa
Africa|hCoV-19/South Africa/KRISP-K002709/2020|EPI ISL 535568|H.1|South Africa|2020-07-30	Africa|hCoV-19/South Africa/R12723-20/2020|EPI ISL 504243|C.1|South Africa|2020-06-16	0.0004447773	Africa
Africa|hCoV-19/South Africa/KRISP-K002710/2020|EPI ISL 535569|B.1.1.99|South Africa|2020-07-30	Africa|hCoV-19/South Africa/R12723-20/2020|EPI ISL 504243|C.1|South Africa|2020-06-16	0.0004789796	Africa
Africa|hCoV-19/South Africa/KRISP-K002711/2020|EPI ISL 535570|B.1.1.273|South Africa|2020-07-30	Africa|hCoV-19/South Africa/R12723-20/2020|EPI ISL 504243|C.1|South Africa|2020-06-16	0.0006158962	Africa
Africa|hCoV-19/South Africa/KRISP-K002712/2020|EPI ISL 535571|B.1.1.84|South Africa|2020-07-30	Africa|hCoV-19/South Africa/R12723-20/2020|EPI ISL 504243|C.1|South Africa|2020-06-16	0.0004105090	Africa
Africa|hCoV-19/South Africa/KRISP-K002715/2020|EPI ISL 535572|B.1.1|South Africa|2020-07-30	Africa|hCoV-19/South Africa/R12723-20/2020|EPI ISL 504243|C.1|South Africa|2020-06-16	0.0005816538	Africa
Africa|hCoV-19/South Africa/KRISP-K002717/2020|EPI ISL 529720|B.1.1.64|South Africa|2020-08-14	Africa|hCoV-19/South Africa/R12723-20/2020|EPI ISL 504243|C.1|South Africa|2020-06-16	0.0004447576	Africa
Africa|hCoV-19/South Africa/KRISP-K002720/2020|EPI ISL 529721|C.1|South Africa|2020-08-16	Africa|hCoV-19/South Africa/R12723-20/2020|EPI ISL 504243|C.1|South Africa|2020-06-16	0.0002394341	Africa
Africa|hCoV-19/South Africa/KRISP-K002721/2020|EPI ISL 529722|B.1.1.1|South Africa|2020-08-14	Africa|hCoV-19/South Africa/R12723-20/2020|EPI ISL 504243|C.1|South Africa|2020-06-16	0.0002424874	Africa
Africa|hCoV-19/South Africa/KRISP-K002722/2020|EPI ISL 529723|C.1|South Africa|2020-08-15	Africa|hCoV-19/South Africa/R12723-20/2020|EPI ISL 504243|C.1|South Africa|2020-06-16	0.0002394283	Africa
Africa|hCoV-19/South Africa/KRISP-K002724/2020|EPI ISL 529724|B.1|South Africa|2020-08-12	Africa|hCoV-19/South Africa/R12723-20/2020|EPI ISL 504243|C.1|South Africa|2020-06-16	0.0007529936	Africa
Africa|hCoV-19/South Africa/KRISP-K002726/2020|EPI ISL 529725|B.1.1|South Africa|2020-08-14	Africa|hCoV-19/South Africa/R12723-20/2020|EPI ISL 504243|C.1|South Africa|2020-06-16	0.0003557688	Africa
Africa|hCoV-19/South Africa/KRISP-K002727/2020|EPI ISL 529726|B.1.1.206|South Africa|2020-08-14	Africa|hCoV-19/South Africa/R12723-20/2020|EPI ISL 504243|C.1|South Africa|2020-06-16	0.0005131797	Africa
Africa|hCoV-19/South Africa/KRISP-K002729/2020|EPI ISL 529728|B.1.1.206|South Africa|2020-08-14	Africa|hCoV-19/South Africa/R12723-20/2020|EPI ISL 504243|C.1|South Africa|2020-06-16	0.0004789681	Africa
Africa|hCoV-19/South Africa/KRISP-K002731/2020|EPI ISL 529729|B.1.1.273|South Africa|2020-08-16	Africa|hCoV-19/South Africa/R12723-20/2020|EPI ISL 504243|C.1|South Africa|2020-06-16	0.0005131925	Africa
Africa|hCoV-19/South Africa/KRISP-K002732/2020|EPI ISL 529730|B.1.1.34|South Africa|2020-08-15	Africa|hCoV-19/South Africa/R12723-20/2020|EPI ISL 504243|C.1|South Africa|2020-06-16	0.0004447469	Africa
Africa|hCoV-19/South Africa/KRISP-K002733/2020|EPI ISL 529731|B.1.5|South Africa|2020-08-16	Africa|hCoV-19/South Africa/R12723-20/2020|EPI ISL 504243|C.1|South Africa|2020-06-16	0.0006501994	Africa
Africa|hCoV-19/South Africa/KRISP-K002734/2020|EPI ISL 529732|B.1.1.117|South Africa|2020-08-16	Africa|hCoV-19/South Africa/R12723-20/2020|EPI ISL 504243|C.1|South Africa|2020-06-16	0.0004789681	Africa
Africa|hCoV-19/South Africa/KRISP-K002735/2020|EPI ISL 529733|B.1.1.34|South Africa|2020-08-16	Africa|hCoV-19/South Africa/R12723-20/2020|EPI ISL 504243|C.1|South Africa|2020-06-16	0.0004447469	Africa
Africa|hCoV-19/South Africa/KRISP-K002736/2020|EPI ISL 529734|B.1.1.273|South Africa|2020-08-15	Africa|hCoV-19/South Africa/R12723-20/2020|EPI ISL 504243|C.1|South Africa|2020-06-16	0.0005131925	Africa
Africa|hCoV-19/South Africa/KRISP-K002737/2020|EPI ISL 529735|B.1.1.206|South Africa|2020-08-14	Africa|hCoV-19/South Africa/R12723-20/2020|EPI ISL 504243|C.1|South Africa|2020-06-16	0.0005131925	Africa
Africa|hCoV-19/South Africa/KRISP-K002738/2020|EPI ISL 529736|B.1.1.99|South Africa|2020-08-14	Africa|hCoV-19/South Africa/R12723-20/2020|EPI ISL 504243|C.1|South Africa|2020-06-16	0.0004447666	Africa
Africa|hCoV-19/South Africa/KRISP-K002739/2020|EPI ISL 529737|B.1.1.34|South Africa|2020-08-13	Africa|hCoV-19/South Africa/R12723-20/2020|EPI ISL 504243|C.1|South Africa|2020-06-16	0.0005474145	Africa
Africa|hCoV-19/South Africa/KRISP-K002740/2020|EPI ISL 529738|B.1.1.273|South Africa|2020-08-14	Africa|hCoV-19/South Africa/R12723-20/2020|EPI ISL 504243|C.1|South Africa|2020-06-16	0.0004126968	Africa
Africa|hCoV-19/South Africa/KRISP-K002741/2020|EPI ISL 529739|B.1.1.273|South Africa|2020-08-15	Africa|hCoV-19/South Africa/R12723-20/2020|EPI ISL 504243|C.1|South Africa|2020-06-16	0.0005474277	Africa
Africa|hCoV-19/South Africa/KRISP-K002744/2020|EPI ISL 529740|B.1.1.206|South Africa|2020-08-15	Africa|hCoV-19/South Africa/R12723-20/2020|EPI ISL 504243|C.1|South Africa|2020-06-16	0.0005816539	Africa
Africa|hCoV-19/South Africa/KRISP-K002745/2020|EPI ISL 529741|B.1.1.1|South Africa|2020-08-15	Africa|hCoV-19/South Africa/R12723-20/2020|EPI ISL 504243|C.1|South Africa|2020-06-16	0.0002738121	Africa
Africa|hCoV-19/South Africa/KRISP-K002746/2020|EPI ISL 529742|C.1|South Africa|2020-08-13	Africa|hCoV-19/South Africa/R12723-20/2020|EPI ISL 504243|C.1|South Africa|2020-06-16	0.0002394389	Africa
Africa|hCoV-19/South Africa/KRISP-K002747/2020|EPI ISL 529743|C.1|South Africa|2020-08-15	Africa|hCoV-19/South Africa/R12723-20/2020|EPI ISL 504243|C.1|South Africa|2020-06-16	0.0002394332	Africa
Africa|hCoV-19/South Africa/KRISP-K002748/2020|EPI ISL 529744|C.1|South Africa|2020-08-15	Africa|hCoV-19/South Africa/R12723-20/2020|EPI ISL 504243|C.1|South Africa|2020-06-16	0.0002052242	Africa
Africa|hCoV-19/South Africa/KRISP-K002749/2020|EPI ISL 529745|B.1.1.273|South Africa|2020-08-16	Africa|hCoV-19/South Africa/R12723-20/2020|EPI ISL 504243|C.1|South Africa|2020-06-16	0.0005826104	Africa
Africa|hCoV-19/South Africa/KRISP-K002750/2020|EPI ISL 529746|B.1.1.273|South Africa|2020-08-16	Africa|hCoV-19/South Africa/R12723-20/2020|EPI ISL 504243|C.1|South Africa|2020-06-16	0.0004138495	Africa
Africa|hCoV-19/South Africa/KRISP-K002751/2020|EPI ISL 529747|H.1|South Africa|2020-08-14	Africa|hCoV-19/South Africa/R12723-20/2020|EPI ISL 504243|C.1|South Africa|2020-06-16	0.0004105287	Africa
Africa|hCoV-19/South Africa/KRISP-K002752/2020|EPI ISL 529748|B.1.140|South Africa|2020-08-17	Africa|hCoV-19/South Africa/R12723-20/2020|EPI ISL 504243|C.1|South Africa|2020-06-16	0.0006501861	Africa
Africa|hCoV-19/South Africa/KRISP-K002753/2020|EPI ISL 529749|H.1|South Africa|2020-08-15	Africa|hCoV-19/South Africa/R12723-20/2020|EPI ISL 504243|C.1|South Africa|2020-06-16	0.0005816937	Africa
Africa|hCoV-19/South Africa/KRISP-K002754/2020|EPI ISL 529750|H.1|South Africa|2020-08-16	Africa|hCoV-19/South Africa/R12723-20/2020|EPI ISL 504243|C.1|South Africa|2020-06-16	0.0005816796	Africa
Africa|hCoV-19/South Africa/KRISP-K002755/2020|EPI ISL 529751|B.1.1|South Africa|2020-08-12	Africa|hCoV-19/South Africa/R12723-20/2020|EPI ISL 504243|C.1|South Africa|2020-06-16	0.0003078628	Africa
Africa|hCoV-19/South Africa/KRISP-K002756/2020|EPI ISL 529752|B.1|South Africa|2020-08-14	Africa|hCoV-19/South Africa/R12723-20/2020|EPI ISL 504243|C.1|South Africa|2020-06-16	0.0006844673	Africa
Africa|hCoV-19/South Africa/KRISP-K002758/2020|EPI ISL 529754|B.1.1|South Africa|2020-08-12	Africa|hCoV-19/South Africa/R12723-20/2020|EPI ISL 504243|C.1|South Africa|2020-06-16	0.0003844271	Africa
Africa|hCoV-19/South Africa/KRISP-K002759/2020|EPI ISL 529755|B.1.1.34|South Africa|2020-08-15	Africa|hCoV-19/South Africa/R12723-20/2020|EPI ISL 504243|C.1|South Africa|2020-06-16	0.0005474523	Africa
Africa|hCoV-19/South Africa/KRISP-K002760/2020|EPI ISL 529756|H.1|South Africa|2020-08-16	Africa|hCoV-19/South Africa/R12723-20/2020|EPI ISL 504243|C.1|South Africa|2020-06-16	0.0004105371	Africa
Africa|hCoV-19/South Africa/KRISP-K002761/2020|EPI ISL 529757|B.1.1.56|South Africa|2020-08-15	Africa|hCoV-19/South Africa/R12723-20/2020|EPI ISL 504243|C.1|South Africa|2020-06-16	0.0006844015	Africa
Africa|hCoV-19/South Africa/KRISP-K002762/2020|EPI ISL 529758|C.1|South Africa|2020-08-15	Africa|hCoV-19/South Africa/R12723-20/2020|EPI ISL 504243|C.1|South Africa|2020-06-16	0.0002736314	Africa
Africa|hCoV-19/South Africa/KRISP-K002763/2020|EPI ISL 529759|H.1|South Africa|2020-08-16	Africa|hCoV-19/South Africa/R12723-20/2020|EPI ISL 504243|C.1|South Africa|2020-06-16	0.0004105371	Africa
Africa|hCoV-19/South Africa/KRISP-K002764/2020|EPI ISL 529760|B.1.1.206|South Africa|2020-08-12	Africa|hCoV-19/South Africa/R12723-20/2020|EPI ISL 504243|C.1|South Africa|2020-06-16	0.0007528755	Africa
Africa|hCoV-19/South Africa/KRISP-K002766/2020|EPI ISL 529762|B.1|South Africa|2020-08-12	Africa|hCoV-19/South Africa/R12723-20/2020|EPI ISL 504243|C.1|South Africa|2020-06-16	0.0006172686	Africa
Africa|hCoV-19/South Africa/KRISP-K002768/2020|EPI ISL 529763|C.9|South Africa|2020-08-21	Africa|hCoV-19/South Africa/R12723-20/2020|EPI ISL 504243|C.1|South Africa|2020-06-16	0.0003763164	Africa
Africa|hCoV-19/South Africa/KRISP-K002769/2020|EPI ISL 529764|B.1.1.206|South Africa|2020-08-21	Africa|hCoV-19/South Africa/R12723-20/2020|EPI ISL 504243|C.1|South Africa|2020-06-16	0.0004447470	Africa
Africa|hCoV-19/South Africa/KRISP-K002770/2020|EPI ISL 529765|C.9|South Africa|2020-08-21	Africa|hCoV-19/South Africa/R12723-20/2020|EPI ISL 504243|C.1|South Africa|2020-06-16	0.0003078690	Africa
Africa|hCoV-19/South Africa/KRISP-K002771/2020|EPI ISL 529766|H.1|South Africa|2020-08-21	Africa|hCoV-19/South Africa/R12723-20/2020|EPI ISL 504243|C.1|South Africa|2020-06-16	0.0006159509	Africa
Africa|hCoV-19/South Africa/KRISP-K002772/2020|EPI ISL 529767|B.1.1.206|South Africa|2020-08-21	Africa|hCoV-19/South Africa/R12723-20/2020|EPI ISL 504243|C.1|South Africa|2020-06-16	0.0005817173	Africa
Africa|hCoV-19/South Africa/KRISP-K002773/2020|EPI ISL 529768|B.1.1.1|South Africa|2020-08-21	Africa|hCoV-19/South Africa/R12723-20/2020|EPI ISL 504243|C.1|South Africa|2020-06-16	0.0003823945	Africa
Africa|hCoV-19/South Africa/KRISP-K002774/2020|EPI ISL 529769|B.1.1.206|South Africa|2020-08-21	Africa|hCoV-19/South Africa/R12723-20/2020|EPI ISL 504243|C.1|South Africa|2020-06-16	0.0005131905	Africa
Africa|hCoV-19/South Africa/KRISP-K002775/2020|EPI ISL 529770|B.1.1|South Africa|2020-08-21	Africa|hCoV-19/South Africa/R12723-20/2020|EPI ISL 504243|C.1|South Africa|2020-06-16	0.0006159214	Africa
Africa|hCoV-19/South Africa/KRISP-K002776/2020|EPI ISL 529771|C.1|South Africa|2020-08-21	Africa|hCoV-19/South Africa/R12723-20/2020|EPI ISL 504243|C.1|South Africa|2020-06-16	0.0003078900	Africa
Africa|hCoV-19/South Africa/KRISP-K002777/2020|EPI ISL 529772|C.1|South Africa|2020-08-21	Africa|hCoV-19/South Africa/R12723-20/2020|EPI ISL 504243|C.1|South Africa|2020-06-16	0.0003078763	Africa
Africa|hCoV-19/South Africa/KRISP-K002780/2020|EPI ISL 529774|B.1.1.273|South Africa|2020-08-20	Africa|hCoV-19/South Africa/R12723-20/2020|EPI ISL 504243|C.1|South Africa|2020-06-16	0.0005474652	Africa
Africa|hCoV-19/South Africa/KRISP-K002781/2020|EPI ISL 529775|B.1.1.206|South Africa|2020-08-21	Africa|hCoV-19/South Africa/R12723-20/2020|EPI ISL 504243|C.1|South Africa|2020-06-16	0.0004105090	Africa
Africa|hCoV-19/South Africa/KRISP-K002782/2020|EPI ISL 529776|B.1.1.206|South Africa|2020-08-20	Africa|hCoV-19/South Africa/R12723-20/2020|EPI ISL 504243|C.1|South Africa|2020-06-16	0.0004447272	Africa
Africa|hCoV-19/South Africa/KRISP-K002783/2020|EPI ISL 529777|B.1.1.206|South Africa|2020-08-20	Africa|hCoV-19/South Africa/R12723-20/2020|EPI ISL 504243|C.1|South Africa|2020-06-16	0.0005474034	Africa
Africa|hCoV-19/South Africa/KRISP-K002784/2020|EPI ISL 529778|B.1.1.206|South Africa|2020-08-24	Africa|hCoV-19/South Africa/R12723-20/2020|EPI ISL 504243|C.1|South Africa|2020-06-16	0.0004789584	Africa
Africa|hCoV-19/South Africa/KRISP-K002785/2020|EPI ISL 529779|B.1.1|South Africa|2020-08-24	Africa|hCoV-19/South Africa/R12723-20/2020|EPI ISL 504243|C.1|South Africa|2020-06-16	0.0004105273	Africa
Africa|hCoV-19/South Africa/KRISP-K002786/2020|EPI ISL 529780|B.1.1.206|South Africa|2020-08-23	Africa|hCoV-19/South Africa/R12723-20/2020|EPI ISL 504243|C.1|South Africa|2020-06-16	0.0005131906	Africa
Africa|hCoV-19/South Africa/KRISP-K002787/2020|EPI ISL 529781|B.1.1.1|South Africa|2020-08-23	Africa|hCoV-19/South Africa/R12723-20/2020|EPI ISL 504243|C.1|South Africa|2020-06-16	0.0003512250	Africa
Africa|hCoV-19/South Africa/KRISP-K002788/2020|EPI ISL 529782|C.1|South Africa|2020-08-24	Africa|hCoV-19/South Africa/R12723-20/2020|EPI ISL 504243|C.1|South Africa|2020-06-16	0.0001368077	Africa
Africa|hCoV-19/South Africa/KRISP-K002789/2020|EPI ISL 529783|B.1.1.206|South Africa|2020-08-21	Africa|hCoV-19/South Africa/R12723-20/2020|EPI ISL 504243|C.1|South Africa|2020-06-16	0.0005816539	Africa
Africa|hCoV-19/South Africa/KRISP-K002790/2020|EPI ISL 529784|H.1|South Africa|2020-08-23	Africa|hCoV-19/South Africa/R12723-20/2020|EPI ISL 504243|C.1|South Africa|2020-06-16	0.0005132712	Africa
Africa|hCoV-19/South Africa/KRISP-K002792/2020|EPI ISL 529786|B.1.1.206|South Africa|2020-08-23	Africa|hCoV-19/South Africa/R12723-20/2020|EPI ISL 504243|C.1|South Africa|2020-06-16	0.0004449752	Africa
Africa|hCoV-19/South Africa/KRISP-K002793/2020|EPI ISL 529787|H.1|South Africa|2020-08-24	Africa|hCoV-19/South Africa/R12723-20/2020|EPI ISL 504243|C.1|South Africa|2020-06-16	0.0005817053	Africa
Africa|hCoV-19/South Africa/KRISP-K002794/2020|EPI ISL 529788|B.1.1|South Africa|2020-08-24	Africa|hCoV-19/South Africa/R12723-20/2020|EPI ISL 504243|C.1|South Africa|2020-06-16	0.0005131906	Africa
Africa|hCoV-19/South Africa/KRISP-K002795/2020|EPI ISL 529789|B.1.1.34|South Africa|2020-08-23	Africa|hCoV-19/South Africa/R12723-20/2020|EPI ISL 504243|C.1|South Africa|2020-06-16	0.0004789893	Africa
Africa|hCoV-19/South Africa/KRISP-K002796/2020|EPI ISL 529790|B.1.1.206|South Africa|2020-08-24	Africa|hCoV-19/South Africa/R12723-20/2020|EPI ISL 504243|C.1|South Africa|2020-06-16	0.0004789584	Africa
Africa|hCoV-19/South Africa/KRISP-K002797/2020|EPI ISL 529791|H.1|South Africa|2020-08-24	Africa|hCoV-19/South Africa/R12723-20/2020|EPI ISL 504243|C.1|South Africa|2020-06-16	0.0005132276	Africa
Africa|hCoV-19/South Africa/KRISP-K002798/2020|EPI ISL 529792|H.1|South Africa|2020-08-24	Africa|hCoV-19/South Africa/R12723-20/2020|EPI ISL 504243|C.1|South Africa|2020-06-16	0.0005474520	Africa
Africa|hCoV-19/South Africa/KRISP-K002799/2020|EPI ISL 529793|C.1|South Africa|2020-08-24	Africa|hCoV-19/South Africa/R12723-20/2020|EPI ISL 504243|C.1|South Africa|2020-06-16	0.0003432963	Africa
Africa|hCoV-19/South Africa/KRISP-K002800/2020|EPI ISL 529794|H.1|South Africa|2020-08-24	Africa|hCoV-19/South Africa/R12723-20/2020|EPI ISL 504243|C.1|South Africa|2020-06-16	0.0005474760	Africa
Africa|hCoV-19/South Africa/KRISP-K002801/2020|EPI ISL 529795|B.1.1|South Africa|2020-08-24	Africa|hCoV-19/South Africa/R12723-20/2020|EPI ISL 504243|C.1|South Africa|2020-06-16	0.0004148464	Africa
Africa|hCoV-19/South Africa/KRISP-K002802/2020|EPI ISL 529796|B.1.1|South Africa|2020-08-20	Africa|hCoV-19/South Africa/R12723-20/2020|EPI ISL 504243|C.1|South Africa|2020-06-16	0.0003763178	Africa
Africa|hCoV-19/South Africa/KRISP-K002803/2020|EPI ISL 529797|B.1.1.159|South Africa|2020-08-24	Africa|hCoV-19/South Africa/R12723-20/2020|EPI ISL 504243|C.1|South Africa|2020-06-16	0.0005132134	Africa
Africa|hCoV-19/South Africa/KRISP-K002804/2020|EPI ISL 529798|H.1|South Africa|2020-08-24	Africa|hCoV-19/South Africa/R12723-20/2020|EPI ISL 504243|C.1|South Africa|2020-06-16	0.0004447773	Africa
Africa|hCoV-19/South Africa/KRISP-K002805/2020|EPI ISL 529799|B.1.1|South Africa|2020-08-24	Africa|hCoV-19/South Africa/R12723-20/2020|EPI ISL 504243|C.1|South Africa|2020-06-16	0.0004447486	Africa
Africa|hCoV-19/South Africa/KRISP-K002806/2020|EPI ISL 529800|B.1.1|South Africa|2020-08-25	Africa|hCoV-19/South Africa/R12723-20/2020|EPI ISL 504243|C.1|South Africa|2020-06-16	0.0004105273	Africa
Africa|hCoV-19/South Africa/KRISP-K002807/2020|EPI ISL 529801|B.1.1.206|South Africa|2020-08-25	Africa|hCoV-19/South Africa/R12723-20/2020|EPI ISL 504243|C.1|South Africa|2020-06-16	0.0005132135	Africa
Africa|hCoV-19/South Africa/KRISP-K002808/2020|EPI ISL 529802|C.1|South Africa|2020-08-25	Africa|hCoV-19/South Africa/R12723-20/2020|EPI ISL 504243|C.1|South Africa|2020-06-16	0.0003420615	Africa
Africa|hCoV-19/South Africa/KRISP-K002809/2020|EPI ISL 529803|B.1|South Africa|2020-08-24	Africa|hCoV-19/South Africa/R12723-20/2020|EPI ISL 504243|C.1|South Africa|2020-06-16	0.0003807410	Africa
Africa|hCoV-19/South Africa/LR00001/2020|EPI ISL 515133|B.1.1.206|South Africa|2020-07-03	Africa|hCoV-19/South Africa/R12723-20/2020|EPI ISL 504243|C.1|South Africa|2020-06-16	0.0004155007	Africa
Africa|hCoV-19/South Africa/LR00003/2020|EPI ISL 515135|B.1.1.206|South Africa|2020-07-03	Africa|hCoV-19/South Africa/R12723-20/2020|EPI ISL 504243|C.1|South Africa|2020-06-16	0.0005965360	Africa
Africa|hCoV-19/South Africa/LR00008/2020|EPI ISL 515138|B.1|South Africa|2020-06-30	Africa|hCoV-19/South Africa/R12723-20/2020|EPI ISL 504243|C.1|South Africa|2020-06-16	0.0006284796	Africa
Africa|hCoV-19/South Africa/LR00010/2020|EPI ISL 515140|B.1.5|South Africa|2020-07-03	Africa|hCoV-19/South Africa/R12723-20/2020|EPI ISL 504243|C.1|South Africa|2020-06-16	0.0006712827	Africa
Africa|hCoV-19/South Africa/LR00017/2020|EPI ISL 515147|B.1.1.52|South Africa|2020-07-03	Africa|hCoV-19/South Africa/R12723-20/2020|EPI ISL 504243|C.1|South Africa|2020-06-16	0.0005212076	Africa
Africa|hCoV-19/South Africa/LR00018/2020|EPI ISL 515148|B.1.1.52|South Africa|2020-07-03	Africa|hCoV-19/South Africa/R12723-20/2020|EPI ISL 504243|C.1|South Africa|2020-06-16	0.0005634184	Africa
Africa|hCoV-19/South Africa/LR00020/2020|EPI ISL 515149|B.1.1.206|South Africa|2020-07-03	Africa|hCoV-19/South Africa/R12723-20/2020|EPI ISL 504243|C.1|South Africa|2020-06-16	0.0004814380	Africa
Africa|hCoV-19/South Africa/LR00021/2020|EPI ISL 515150|C.1|South Africa|2020-07-02	Africa|hCoV-19/South Africa/R12723-20/2020|EPI ISL 504243|C.1|South Africa|2020-06-16	0.0002460693	Africa
Africa|hCoV-19/South Africa/LR00022/2020|EPI ISL 515151|C.1|South Africa|2020-07-02	Africa|hCoV-19/South Africa/R12723-20/2020|EPI ISL 504243|C.1|South Africa|2020-06-16	0.0002815119	Africa
Africa|hCoV-19/South Africa/LR00023/2020|EPI ISL 515152|B.1.1|South Africa|2020-07-04	Africa|hCoV-19/South Africa/R12723-20/2020|EPI ISL 504243|C.1|South Africa|2020-06-16	0.0004827490	Africa
Africa|hCoV-19/South Africa/LR00024/2020|EPI ISL 515153|B.1.1.53|South Africa|2020-07-05	Africa|hCoV-19/South Africa/R12723-20/2020|EPI ISL 504243|C.1|South Africa|2020-06-16	0.0004144683	Africa
Africa|hCoV-19/South Africa/LR00027/2020|EPI ISL 515156|B.1.1.99|South Africa|2020-07-01	Africa|hCoV-19/South Africa/R12723-20/2020|EPI ISL 504243|C.1|South Africa|2020-06-16	0.0004110432	Africa
Africa|hCoV-19/South Africa/LR00030/2020|EPI ISL 515159|B.1.1.52|South Africa|2020-07-03	Africa|hCoV-19/South Africa/R12723-20/2020|EPI ISL 504243|C.1|South Africa|2020-06-16	0.0004880378	Africa
Africa|hCoV-19/South Africa/LR00032/2020|EPI ISL 515160|C.1|South Africa|2020-07-04	Africa|hCoV-19/South Africa/R12723-20/2020|EPI ISL 504243|C.1|South Africa|2020-06-16	0.0002453115	Africa
Africa|hCoV-19/South Africa/LR00033/2020|EPI ISL 515161|B.1.1.52|South Africa|2020-07-01	Africa|hCoV-19/South Africa/R12723-20/2020|EPI ISL 504243|C.1|South Africa|2020-06-16	0.0004842467	Africa
Africa|hCoV-19/South Africa/LR00034/2020|EPI ISL 515162|B.1.1.52|South Africa|2020-07-04	Africa|hCoV-19/South Africa/R12723-20/2020|EPI ISL 504243|C.1|South Africa|2020-06-16	0.0005560303	Africa
Africa|hCoV-19/South Africa/LR00037/2020|EPI ISL 515164|C.2|South Africa|2020-07-05	Africa|hCoV-19/South Africa/R12723-20/2020|EPI ISL 504243|C.1|South Africa|2020-06-16	0.0003125727	Africa
Africa|hCoV-19/South Africa/LR00039/2020|EPI ISL 515166|B.1.1.99|South Africa|2020-07-05	Africa|hCoV-19/South Africa/R12723-20/2020|EPI ISL 504243|C.1|South Africa|2020-06-16	0.0003764170	Africa
Africa|hCoV-19/South Africa/LR00040/2020|EPI ISL 515167|B.1.1.156|South Africa|2020-07-04	Africa|hCoV-19/South Africa/R12723-20/2020|EPI ISL 504243|C.1|South Africa|2020-06-16	0.0004846658	Africa
Africa|hCoV-19/South Africa/LR00042/2020|EPI ISL 515169|B.1.1.52|South Africa|2020-07-06	Africa|hCoV-19/South Africa/R12723-20/2020|EPI ISL 504243|C.1|South Africa|2020-06-16	0.0004827776	Africa
Africa|hCoV-19/South Africa/LR00043/2020|EPI ISL 515170|C.1|South Africa|2020-07-06	Africa|hCoV-19/South Africa/R12723-20/2020|EPI ISL 504243|C.1|South Africa|2020-06-16	0.0004133548	Africa
Africa|hCoV-19/South Africa/LR00044/2020|EPI ISL 515171|C.1|South Africa|2020-07-05	Africa|hCoV-19/South Africa/R12723-20/2020|EPI ISL 504243|C.1|South Africa|2020-06-16	0.0002098215	Africa
Africa|hCoV-19/South Africa/LR00045/2020|EPI ISL 515172|C.1|South Africa|2020-07-10	Africa|hCoV-19/South Africa/R12723-20/2020|EPI ISL 504243|C.1|South Africa|2020-06-16	0.0001710208	Africa
Africa|hCoV-19/South Africa/LR00055/2020|EPI ISL 515176|B.1.1.206|South Africa|2020-07-07	Africa|hCoV-19/South Africa/R12723-20/2020|EPI ISL 504243|C.1|South Africa|2020-06-16	0.0004851915	Africa
Africa|hCoV-19/South Africa/LR00056/2020|EPI ISL 515177|C.1|South Africa|2020-07-10	Africa|hCoV-19/South Africa/R12723-20/2020|EPI ISL 504243|C.1|South Africa|2020-06-16	0.0003824156	Africa
Africa|hCoV-19/South Africa/LR00057/2020|EPI ISL 515178|C.1|South Africa|2020-07-08	Africa|hCoV-19/South Africa/R12723-20/2020|EPI ISL 504243|C.1|South Africa|2020-06-16	0.0004187044	Africa
Africa|hCoV-19/South Africa/LR00059/2020|EPI ISL 515179|B.1.1|South Africa|2020-07-07	Africa|hCoV-19/South Africa/R12723-20/2020|EPI ISL 504243|C.1|South Africa|2020-06-16	0.0004471231	Africa
Africa|hCoV-19/South Africa/LR00060/2020|EPI ISL 515180|C.1|South Africa|2020-07-10	Africa|hCoV-19/South Africa/R12723-20/2020|EPI ISL 504243|C.1|South Africa|2020-06-16	0.0001391551	Africa
Africa|hCoV-19/South Africa/LR00062/2020|EPI ISL 514375|B.1.1.206|South Africa|2020-07-13	Africa|hCoV-19/South Africa/R12723-20/2020|EPI ISL 504243|C.1|South Africa|2020-06-16	0.0005474949	Africa
Africa|hCoV-19/South Africa/LR00063/2020|EPI ISL 514376|B.1.1|South Africa|2020-07-13	Africa|hCoV-19/South Africa/R12723-20/2020|EPI ISL 504243|C.1|South Africa|2020-06-16	0.0004141720	Africa
Africa|hCoV-19/South Africa/LR00064/2020|EPI ISL 514377|C.1|South Africa|2020-07-13	Africa|hCoV-19/South Africa/R12723-20/2020|EPI ISL 504243|C.1|South Africa|2020-06-16	0.0004144452	Africa
Africa|hCoV-19/South Africa/LR00067/2020|EPI ISL 514379|B.1.1.53|South Africa|2020-07-13	Africa|hCoV-19/South Africa/R12723-20/2020|EPI ISL 504243|C.1|South Africa|2020-06-16	0.0005858884	Africa
Africa|hCoV-19/South Africa/LR00068/2020|EPI ISL 514380|B.1.1.52|South Africa|2020-07-13	Africa|hCoV-19/South Africa/R12723-20/2020|EPI ISL 504243|C.1|South Africa|2020-06-16	0.0006166196	Africa
Africa|hCoV-19/South Africa/LR00069/2020|EPI ISL 514381|B.1.1.52|South Africa|2020-07-13	Africa|hCoV-19/South Africa/R12723-20/2020|EPI ISL 504243|C.1|South Africa|2020-06-16	0.0004915621	Africa
Africa|hCoV-19/South Africa/LR00070/2020|EPI ISL 514382|B.1.1|South Africa|2020-07-13	Africa|hCoV-19/South Africa/R12723-20/2020|EPI ISL 504243|C.1|South Africa|2020-06-16	0.0004789897	Africa
Africa|hCoV-19/South Africa/LR00071/2020|EPI ISL 514383|B.1.1.206|South Africa|2020-07-13	Africa|hCoV-19/South Africa/R12723-20/2020|EPI ISL 504243|C.1|South Africa|2020-06-16	0.0006515947	Africa
Africa|hCoV-19/South Africa/LR00073/2020|EPI ISL 514384|B.1.1.206|South Africa|2020-07-13	Africa|hCoV-19/South Africa/R12723-20/2020|EPI ISL 504243|C.1|South Africa|2020-06-16	0.0005568043	Africa
Africa|hCoV-19/South Africa/LR00074/2020|EPI ISL 514385|B.1.1|South Africa|2020-07-13	Africa|hCoV-19/South Africa/R12723-20/2020|EPI ISL 504243|C.1|South Africa|2020-06-16	0.0004799364	Africa
Africa|hCoV-19/South Africa/LR00075/2020|EPI ISL 514386|C.1|South Africa|2020-07-13	Africa|hCoV-19/South Africa/R12723-20/2020|EPI ISL 504243|C.1|South Africa|2020-06-16	0.0003482341	Africa
Africa|hCoV-19/South Africa/LR00076/2020|EPI ISL 514387|B.1.1.52|South Africa|2020-07-13	Africa|hCoV-19/South Africa/R12723-20/2020|EPI ISL 504243|C.1|South Africa|2020-06-16	0.0006269790	Africa
Africa|hCoV-19/South Africa/LR00077/2020|EPI ISL 514388|B.1.1.52|South Africa|2020-07-13	Africa|hCoV-19/South Africa/R12723-20/2020|EPI ISL 504243|C.1|South Africa|2020-06-16	0.0004153534	Africa
Africa|hCoV-19/South Africa/LR00078/2020|EPI ISL 514389|C.2|South Africa|2020-07-13	Africa|hCoV-19/South Africa/R12723-20/2020|EPI ISL 504243|C.1|South Africa|2020-06-16	0.0003813435	Africa
Africa|hCoV-19/South Africa/LR00079/2020|EPI ISL 514390|B.1.1.52|South Africa|2020-07-13	Africa|hCoV-19/South Africa/R12723-20/2020|EPI ISL 504243|C.1|South Africa|2020-06-16	0.0005176420	Africa
Africa|hCoV-19/South Africa/LR00080/2020|EPI ISL 514391|B.1.5.19|South Africa|2020-07-13	Africa|hCoV-19/South Africa/R12723-20/2020|EPI ISL 504243|C.1|South Africa|2020-06-16	0.0006569512	Africa
Africa|hCoV-19/South Africa/LR00081/2020|EPI ISL 514392|B.1.1.52|South Africa|2020-07-13	Africa|hCoV-19/South Africa/R12723-20/2020|EPI ISL 504243|C.1|South Africa|2020-06-16	0.0004843740	Africa
Africa|hCoV-19/South Africa/LR00083/2020|EPI ISL 514393|B.1.1.52|South Africa|2020-07-13	Africa|hCoV-19/South Africa/R12723-20/2020|EPI ISL 504243|C.1|South Africa|2020-06-16	0.0005530328	Africa
Africa|hCoV-19/South Africa/LR00094/2020|EPI ISL 514396|B.1.1.52|South Africa|2020-07-15	Africa|hCoV-19/South Africa/R12723-20/2020|EPI ISL 504243|C.1|South Africa|2020-06-16	0.0005193675	Africa
Africa|hCoV-19/South Africa/LR00098/2020|EPI ISL 514398|C.1|South Africa|2020-07-15	Africa|hCoV-19/South Africa/R12723-20/2020|EPI ISL 504243|C.1|South Africa|2020-06-16	0.0003508398	Africa
Africa|hCoV-19/South Africa/LR00101/2020|EPI ISL 514400|B.1.1.52|South Africa|2020-07-14	Africa|hCoV-19/South Africa/R12723-20/2020|EPI ISL 504243|C.1|South Africa|2020-06-16	0.0004219538	Africa
Africa|hCoV-19/South Africa/LR00102/2020|EPI ISL 514401|B.1.1.52|South Africa|2020-07-14	Africa|hCoV-19/South Africa/R12723-20/2020|EPI ISL 504243|C.1|South Africa|2020-06-16	0.0005936292	Africa
Africa|hCoV-19/South Africa/LR00105/2020|EPI ISL 514402|C.1|South Africa|2020-07-15	Africa|hCoV-19/South Africa/R12723-20/2020|EPI ISL 504243|C.1|South Africa|2020-06-16	0.0003126314	Africa
Africa|hCoV-19/South Africa/LR00106/2020|EPI ISL 514403|C.1|South Africa|2020-07-15	Africa|hCoV-19/South Africa/R12723-20/2020|EPI ISL 504243|C.1|South Africa|2020-06-16	0.0003087061	Africa
Africa|hCoV-19/South Africa/LR00107/2020|EPI ISL 514404|B.1.1.53|South Africa|2020-07-14	Africa|hCoV-19/South Africa/R12723-20/2020|EPI ISL 504243|C.1|South Africa|2020-06-16	0.0005488847	Africa
Africa|hCoV-19/South Africa/LR00111/2020|EPI ISL 514405|B.1.1.53|South Africa|2020-07-20	Africa|hCoV-19/South Africa/R12723-20/2020|EPI ISL 504243|C.1|South Africa|2020-06-16	0.0004449098	Africa
Africa|hCoV-19/South Africa/LR00112/2020|EPI ISL 514406|B.1.1.52|South Africa|2020-07-20	Africa|hCoV-19/South Africa/R12723-20/2020|EPI ISL 504243|C.1|South Africa|2020-06-16	0.0005883153	Africa
Africa|hCoV-19/South Africa/LR00113/2020|EPI ISL 514407|B.1.1.206|South Africa|2020-07-20	Africa|hCoV-19/South Africa/R12723-20/2020|EPI ISL 504243|C.1|South Africa|2020-06-16	0.0006551984	Africa
Africa|hCoV-19/South Africa/LR00115/2020|EPI ISL 514409|B.1.1.52|South Africa|2020-07-20	Africa|hCoV-19/South Africa/R12723-20/2020|EPI ISL 504243|C.1|South Africa|2020-06-16	0.0006267359	Africa
Africa|hCoV-19/South Africa/LR00117/2020|EPI ISL 514410|C.1|South Africa|2020-07-20	Africa|hCoV-19/South Africa/R12723-20/2020|EPI ISL 504243|C.1|South Africa|2020-06-16	0.0002810809	Africa
Africa|hCoV-19/South Africa/LR00118/2020|EPI ISL 514411|B.1.1.53|South Africa|2020-07-20	Africa|hCoV-19/South Africa/R12723-20/2020|EPI ISL 504243|C.1|South Africa|2020-06-16	0.0004789795	Africa
Africa|hCoV-19/South Africa/LR00119/2020|EPI ISL 514412|B.1.5|South Africa|2020-07-20	Africa|hCoV-19/South Africa/R12723-20/2020|EPI ISL 504243|C.1|South Africa|2020-06-16	0.0006279033	Africa
Africa|hCoV-19/South Africa/LR00122/2020|EPI ISL 514355|B.1.1|South Africa|2020-07-20	Africa|hCoV-19/South Africa/R12723-20/2020|EPI ISL 504243|C.1|South Africa|2020-06-16	0.0003420767	Africa
Africa|hCoV-19/South Africa/LR00125/2020|EPI ISL 514357|C.1|South Africa|2020-07-20	Africa|hCoV-19/South Africa/R12723-20/2020|EPI ISL 504243|C.1|South Africa|2020-06-16	0.0003486056	Africa
Africa|hCoV-19/South Africa/LR00126/2020|EPI ISL 514358|B.1.1.206|South Africa|2020-07-20	Africa|hCoV-19/South Africa/R12723-20/2020|EPI ISL 504243|C.1|South Africa|2020-06-16	0.0006191071	Africa
Africa|hCoV-19/South Africa/LR00127/2020|EPI ISL 514359|B.1.1.52|South Africa|2020-07-20	Africa|hCoV-19/South Africa/R12723-20/2020|EPI ISL 504243|C.1|South Africa|2020-06-16	0.0005889673	Africa
Africa|hCoV-19/South Africa/LR00128/2020|EPI ISL 514360|B.1.1|South Africa|2020-07-20	Africa|hCoV-19/South Africa/R12723-20/2020|EPI ISL 504243|C.1|South Africa|2020-06-16	0.0004789892	Africa
Africa|hCoV-19/South Africa/LR00131/2020|EPI ISL 514363|B.1.1.52|South Africa|2020-07-20	Africa|hCoV-19/South Africa/R12723-20/2020|EPI ISL 504243|C.1|South Africa|2020-06-16	0.0004556475	Africa
Africa|hCoV-19/South Africa/LR00133/2020|EPI ISL 514364|C.1|South Africa|2020-07-20	Africa|hCoV-19/South Africa/R12723-20/2020|EPI ISL 504243|C.1|South Africa|2020-06-16	0.0004149986	Africa
Africa|hCoV-19/South Africa/LR00135/2020|EPI ISL 514366|B.1.1.52|South Africa|2020-07-20	Africa|hCoV-19/South Africa/R12723-20/2020|EPI ISL 504243|C.1|South Africa|2020-06-16	0.0004931268	Africa
Africa|hCoV-19/South Africa/LR00136/2020|EPI ISL 514367|C.1|South Africa|2020-07-20	Africa|hCoV-19/South Africa/R12723-20/2020|EPI ISL 504243|C.1|South Africa|2020-06-16	0.0003421855	Africa
Africa|hCoV-19/South Africa/LR00139/2020|EPI ISL 514370|B.1.1.52|South Africa|2020-07-20	Africa|hCoV-19/South Africa/R12723-20/2020|EPI ISL 504243|C.1|South Africa|2020-06-16	0.0005531477	Africa
Africa|hCoV-19/South Africa/LR00140/2020|EPI ISL 514371|B.1|South Africa|2020-07-20	Africa|hCoV-19/South Africa/R12723-20/2020|EPI ISL 504243|C.1|South Africa|2020-06-16	0.0007265507	Africa
Africa|hCoV-19/South Africa/LR00141/2020|EPI ISL 514372|B.1.1.52|South Africa|2020-07-20	Africa|hCoV-19/South Africa/R12723-20/2020|EPI ISL 504243|C.1|South Africa|2020-06-16	0.0006557021	Africa
Africa|hCoV-19/South Africa/LR00142/2020|EPI ISL 514373|B.1.1.52|South Africa|2020-07-20	Africa|hCoV-19/South Africa/R12723-20/2020|EPI ISL 504243|C.1|South Africa|2020-06-16	0.0004865858	Africa
Africa|hCoV-19/South Africa/LR00145/2020|EPI ISL 514374|B.1.1.52|South Africa|2020-07-20	Africa|hCoV-19/South Africa/R12723-20/2020|EPI ISL 504243|C.1|South Africa|2020-06-16	0.0006196885	Africa
Africa|hCoV-19/South Africa/LR00146/2020|EPI ISL 514414|B.1.1.52|South Africa|2020-07-20	Africa|hCoV-19/South Africa/R12723-20/2020|EPI ISL 504243|C.1|South Africa|2020-06-16	0.0005969974	Africa
Africa|hCoV-19/South Africa/LR00147/2020|EPI ISL 514415|C.1|South Africa|2020-07-20	Africa|hCoV-19/South Africa/R12723-20/2020|EPI ISL 504243|C.1|South Africa|2020-06-16	0.0003868628	Africa
Africa|hCoV-19/South Africa/LR00148/2020|EPI ISL 514416|B.1.1.206|South Africa|2020-07-20	Africa|hCoV-19/South Africa/R12723-20/2020|EPI ISL 504243|C.1|South Africa|2020-06-16	0.0004124376	Africa
Africa|hCoV-19/South Africa/LR00149/2020|EPI ISL 514417|B.1.1.52|South Africa|2020-07-21	Africa|hCoV-19/South Africa/R12723-20/2020|EPI ISL 504243|C.1|South Africa|2020-06-16	0.0006218653	Africa
Africa|hCoV-19/South Africa/LR00150/2020|EPI ISL 514418|B.1.1.52|South Africa|2020-07-24	Africa|hCoV-19/South Africa/R12723-20/2020|EPI ISL 504243|C.1|South Africa|2020-06-16	0.0005219986	Africa
Africa|hCoV-19/South Africa/LR00151/2020|EPI ISL 514419|B.1.1.52|South Africa|2020-07-21	Africa|hCoV-19/South Africa/R12723-20/2020|EPI ISL 504243|C.1|South Africa|2020-06-16	0.0004495242	Africa
Africa|hCoV-19/South Africa/LR00152/2020|EPI ISL 514420|C.1|South Africa|2020-07-24	Africa|hCoV-19/South Africa/R12723-20/2020|EPI ISL 504243|C.1|South Africa|2020-06-16	0.0001737240	Africa
Africa|hCoV-19/South Africa/LR00153/2020|EPI ISL 514421|B.1.1.52|South Africa|2020-07-23	Africa|hCoV-19/South Africa/R12723-20/2020|EPI ISL 504243|C.1|South Africa|2020-06-16	0.0005178008	Africa
Africa|hCoV-19/South Africa/LR00155/2020|EPI ISL 514423|C.1|South Africa|2020-07-21	Africa|hCoV-19/South Africa/R12723-20/2020|EPI ISL 504243|C.1|South Africa|2020-06-16	0.0003822483	Africa
Africa|hCoV-19/South Africa/LR00157/2020|EPI ISL 514424|B.1.1|South Africa|2020-07-26	Africa|hCoV-19/South Africa/R12723-20/2020|EPI ISL 504243|C.1|South Africa|2020-06-16	0.0003763089	Africa
Africa|hCoV-19/South Africa/R02827/2020|EPI ISL 430297|B|South Africa|2020-03-06	Africa|hCoV-19/South Africa/R12723-20/2020|EPI ISL 504243|C.1|South Africa|2020-06-16	0.0005474540	Africa
Africa|hCoV-19/South Africa/R03006/2020|EPI ISL 417186|B.1|South Africa|2020-03-07	Africa|hCoV-19/South Africa/R12723-20/2020|EPI ISL 504243|C.1|South Africa|2020-06-16	0.0004789910	Africa
Africa|hCoV-19/South Africa/R04827/2020|EPI ISL 450296|B.1.1|South Africa|2020-03-17	Africa|hCoV-19/South Africa/R12723-20/2020|EPI ISL 504243|C.1|South Africa|2020-06-16	0.0004515005	Africa
Africa|hCoV-19/South Africa/R05204/2020|EPI ISL 450297|B.52|South Africa|2020-03-19	Africa|hCoV-19/South Africa/R12723-20/2020|EPI ISL 504243|C.1|South Africa|2020-06-16	0.0007310549	Africa
Africa|hCoV-19/South Africa/R05360/2020|EPI ISL 450298|B.1|South Africa|2020-03-19	Africa|hCoV-19/South Africa/R12723-20/2020|EPI ISL 504243|C.1|South Africa|2020-06-16	0.0005300596	Africa
Africa|hCoV-19/South Africa/R05929/2020|EPI ISL 450495|B.1.1|South Africa|2020-03-25	Africa|hCoV-19/South Africa/R12723-20/2020|EPI ISL 504243|C.1|South Africa|2020-06-16	0.0003478863	Africa
Africa|hCoV-19/South Africa/R06812/2020|EPI ISL 490256|B.1.1.75|South Africa|2020-04-23	Africa|hCoV-19/South Africa/R12723-20/2020|EPI ISL 504243|C.1|South Africa|2020-06-16	0.0004858549	Africa
Africa|hCoV-19/South Africa/R06878/2020|EPI ISL 490257|B.1.1.57|South Africa|2020-04-30	Africa|hCoV-19/South Africa/R12723-20/2020|EPI ISL 504243|C.1|South Africa|2020-06-16	0.0003471104	Africa
Africa|hCoV-19/South Africa/R07552/2020|EPI ISL 450299|B.1|South Africa|2020-03-31	Africa|hCoV-19/South Africa/R12723-20/2020|EPI ISL 504243|C.1|South Africa|2020-06-16	0.0004900547	Africa
Africa|hCoV-19/South Africa/R07601/2020|EPI ISL 450300|B.1.8|South Africa|2020-03-30	Africa|hCoV-19/South Africa/R12723-20/2020|EPI ISL 504243|C.1|South Africa|2020-06-16	0.0004546227	Africa
Africa|hCoV-19/South Africa/R07719/2020|EPI ISL 450301|B.1|South Africa|2020-04-01	Africa|hCoV-19/South Africa/R12723-20/2020|EPI ISL 504243|C.1|South Africa|2020-06-16	0.0005168090	Africa
Africa|hCoV-19/South Africa/R09085/2020|EPI ISL 470878|B.6|South Africa|2020-04-28	Africa|hCoV-19/South Africa/R12723-20/2020|EPI ISL 504243|C.1|South Africa|2020-06-16	0.0008994549	Africa
Africa|hCoV-19/South Africa/R09103/2020|EPI ISL 470879|B|South Africa|2020-04-28	Africa|hCoV-19/South Africa/R12723-20/2020|EPI ISL 504243|C.1|South Africa|2020-06-16	0.0007083241	Africa
Africa|hCoV-19/South Africa/R09126/2020|EPI ISL 470880|B.6|South Africa|2020-04-28	Africa|hCoV-19/South Africa/R12723-20/2020|EPI ISL 504243|C.1|South Africa|2020-06-16	0.0008346122	Africa
Africa|hCoV-19/South Africa/R10007/2020|EPI ISL 490258|B.1.1.53|South Africa|2020-05-08	Africa|hCoV-19/South Africa/R12723-20/2020|EPI ISL 504243|C.1|South Africa|2020-06-16	0.0003846769	Africa
Africa|hCoV-19/South Africa/R10139/2020|EPI ISL 490259|B.1.1.57|South Africa|2020-05-21	Africa|hCoV-19/South Africa/R12723-20/2020|EPI ISL 504243|C.1|South Africa|2020-06-16	0.0004148306	Africa
Africa|hCoV-19/South Africa/R10166/2020|EPI ISL 490260|B.1.1.52|South Africa|2020-05-20	Africa|hCoV-19/South Africa/R12723-20/2020|EPI ISL 504243|C.1|South Africa|2020-06-16	0.0004545050	Africa
Africa|hCoV-19/South Africa/R10178/2020|EPI ISL 490261|B.1.1.206|South Africa|2020-05-20	Africa|hCoV-19/South Africa/R12723-20/2020|EPI ISL 504243|C.1|South Africa|2020-06-16	0.0004899444	Africa
Africa|hCoV-19/South Africa/R10197/2020|EPI ISL 490262|B.1.5|South Africa|2020-05-22	Africa|hCoV-19/South Africa/R12723-20/2020|EPI ISL 504243|C.1|South Africa|2020-06-16	0.0005255218	Africa
Africa|hCoV-19/South Africa/R10199/2020|EPI ISL 490263|B.1.1.40|South Africa|2020-05-22	Africa|hCoV-19/South Africa/R12723-20/2020|EPI ISL 504243|C.1|South Africa|2020-06-16	0.0003830123	Africa
Africa|hCoV-19/South Africa/R10236/2020|EPI ISL 490264|B.1.1.40|South Africa|2020-05-27	Africa|hCoV-19/South Africa/R12723-20/2020|EPI ISL 504243|C.1|South Africa|2020-06-16	0.0004895681	Africa
Africa|hCoV-19/South Africa/R10268/2020|EPI ISL 490266|B.1.1.57|South Africa|2020-05-27	Africa|hCoV-19/South Africa/R12723-20/2020|EPI ISL 504243|C.1|South Africa|2020-06-16	0.0004251308	Africa
Africa|hCoV-19/South Africa/R10305/2020|EPI ISL 490267|B.1.1.34|South Africa|2020-05-29	Africa|hCoV-19/South Africa/R12723-20/2020|EPI ISL 504243|C.1|South Africa|2020-06-16	0.0004556729	Africa
Africa|hCoV-19/South Africa/R10307/2020|EPI ISL 490268|B.1.1.75|South Africa|2020-05-28	Africa|hCoV-19/South Africa/R12723-20/2020|EPI ISL 504243|C.1|South Africa|2020-06-16	0.0006305622	Africa
Africa|hCoV-19/South Africa/R10309/2020|EPI ISL 490269|B.1.1.40|South Africa|2020-05-28	Africa|hCoV-19/South Africa/R12723-20/2020|EPI ISL 504243|C.1|South Africa|2020-06-16	0.0003881877	Africa
Africa|hCoV-19/South Africa/R10315/2020|EPI ISL 490270|B.1.1.34|South Africa|2020-05-28	Africa|hCoV-19/South Africa/R12723-20/2020|EPI ISL 504243|C.1|South Africa|2020-06-16	0.0004218387	Africa
Africa|hCoV-19/South Africa/R10364/2020|EPI ISL 490271|B.1.1.206|South Africa|2020-06-01	Africa|hCoV-19/South Africa/R12723-20/2020|EPI ISL 504243|C.1|South Africa|2020-06-16	0.0004179026	Africa
Africa|hCoV-19/South Africa/R10378/2020|EPI ISL 490272|C.1|South Africa|2020-06-03	Africa|hCoV-19/South Africa/R12723-20/2020|EPI ISL 504243|C.1|South Africa|2020-06-16	0.0002111504	Africa
Africa|hCoV-19/South Africa/R10394/2020|EPI ISL 490273|B.1.1.52|South Africa|2020-06-03	Africa|hCoV-19/South Africa/R12723-20/2020|EPI ISL 504243|C.1|South Africa|2020-06-16	0.0004208921	Africa
Africa|hCoV-19/South Africa/R10398/2020|EPI ISL 490274|B.1.5.19|South Africa|2020-06-03	Africa|hCoV-19/South Africa/R12723-20/2020|EPI ISL 504243|C.1|South Africa|2020-06-16	0.0006983087	Africa
Africa|hCoV-19/South Africa/R10400/2020|EPI ISL 490275|B.1|South Africa|2020-06-02	Africa|hCoV-19/South Africa/R12723-20/2020|EPI ISL 504243|C.1|South Africa|2020-06-16	0.0005585612	Africa
Africa|hCoV-19/South Africa/R10403/2020|EPI ISL 490276|B.1.1.34|South Africa|2020-06-02	Africa|hCoV-19/South Africa/R12723-20/2020|EPI ISL 504243|C.1|South Africa|2020-06-16	0.0003835236	Africa
Africa|hCoV-19/South Africa/R10427/2020|EPI ISL 490277|B.1.1.53|South Africa|2020-06-04	Africa|hCoV-19/South Africa/R12723-20/2020|EPI ISL 504243|C.1|South Africa|2020-06-16	0.0004208922	Africa
Africa|hCoV-19/South Africa/R10442/2020|EPI ISL 490278|B.1.1.52|South Africa|2020-06-05	Africa|hCoV-19/South Africa/R12723-20/2020|EPI ISL 504243|C.1|South Africa|2020-06-16	0.0004542083	Africa
Africa|hCoV-19/South Africa/R10478/2020|EPI ISL 490279|B.1.5.19|South Africa|2020-06-04	Africa|hCoV-19/South Africa/R12723-20/2020|EPI ISL 504243|C.1|South Africa|2020-06-16	0.0006628611	Africa
Africa|hCoV-19/South Africa/R10500/2020|EPI ISL 490280|B.1.1.206|South Africa|2020-06-08	Africa|hCoV-19/South Africa/R12723-20/2020|EPI ISL 504243|C.1|South Africa|2020-06-16	0.0004209365	Africa
Africa|hCoV-19/South Africa/R10512/2020|EPI ISL 490281|B.1.1.206|South Africa|2020-06-09	Africa|hCoV-19/South Africa/R12723-20/2020|EPI ISL 504243|C.1|South Africa|2020-06-16	0.0004543033	Africa
Africa|hCoV-19/South Africa/R10517/2020|EPI ISL 490282|C.2|South Africa|2020-06-09	Africa|hCoV-19/South Africa/R12723-20/2020|EPI ISL 504243|C.1|South Africa|2020-06-16	0.0002781196	Africa
Africa|hCoV-19/South Africa/R10518/2020|EPI ISL 490283|B.1.1.206|South Africa|2020-06-09	Africa|hCoV-19/South Africa/R12723-20/2020|EPI ISL 504243|C.1|South Africa|2020-06-16	0.0004524902	Africa
Africa|hCoV-19/South Africa/R10519/2020|EPI ISL 490284|B.1.1.206|South Africa|2020-06-08	Africa|hCoV-19/South Africa/R12723-20/2020|EPI ISL 504243|C.1|South Africa|2020-06-16	0.0005292987	Africa
Africa|hCoV-19/South Africa/R10566/2020|EPI ISL 490285|B.1.1.52|South Africa|2020-06-10	Africa|hCoV-19/South Africa/R12723-20/2020|EPI ISL 504243|C.1|South Africa|2020-06-16	0.0003847343	Africa
Africa|hCoV-19/South Africa/R10569/2020|EPI ISL 490286|C.2|South Africa|2020-06-10	Africa|hCoV-19/South Africa/R12723-20/2020|EPI ISL 504243|C.1|South Africa|2020-06-16	0.0003146441	Africa
Africa|hCoV-19/South Africa/R10571/2020|EPI ISL 490287|B.1.1.206|South Africa|2020-06-10	Africa|hCoV-19/South Africa/R12723-20/2020|EPI ISL 504243|C.1|South Africa|2020-06-16	0.0004187880	Africa
Africa|hCoV-19/South Africa/R10608/2020|EPI ISL 490289|B.1.5|South Africa|2020-06-08	Africa|hCoV-19/South Africa/R12723-20/2020|EPI ISL 504243|C.1|South Africa|2020-06-16	0.0005563668	Africa
Africa|hCoV-19/South Africa/R10623/2020|EPI ISL 490290|B.1.1.206|South Africa|2020-06-11	Africa|hCoV-19/South Africa/R12723-20/2020|EPI ISL 504243|C.1|South Africa|2020-06-16	0.0004565961	Africa
Africa|hCoV-19/South Africa/R10639/2020|EPI ISL 490291|B.1.1.53|South Africa|2020-06-11	Africa|hCoV-19/South Africa/R12723-20/2020|EPI ISL 504243|C.1|South Africa|2020-06-16	0.0004564242	Africa
Africa|hCoV-19/South Africa/R10703/2020|EPI ISL 490292|B.1.1.53|South Africa|2020-06-12	Africa|hCoV-19/South Africa/R12723-20/2020|EPI ISL 504243|C.1|South Africa|2020-06-16	0.0004908450	Africa
Africa|hCoV-19/South Africa/R10704/2020|EPI ISL 490293|B.1.1.53|South Africa|2020-06-12	Africa|hCoV-19/South Africa/R12723-20/2020|EPI ISL 504243|C.1|South Africa|2020-06-16	0.0004550552	Africa
Africa|hCoV-19/South Africa/R10709/2020|EPI ISL 490294|B.1.1.53|South Africa|2020-06-12	Africa|hCoV-19/South Africa/R12723-20/2020|EPI ISL 504243|C.1|South Africa|2020-06-16	0.0004185731	Africa
Africa|hCoV-19/South Africa/R10712/2020|EPI ISL 490295|B.1.1.52|South Africa|2020-06-15	Africa|hCoV-19/South Africa/R12723-20/2020|EPI ISL 504243|C.1|South Africa|2020-06-16	0.0004183881	Africa
Africa|hCoV-19/South Africa/R10713/2020|EPI ISL 490296|C.1|South Africa|2020-06-15	Africa|hCoV-19/South Africa/R12723-20/2020|EPI ISL 504243|C.1|South Africa|2020-06-16	0.0001387801	Africa
Africa|hCoV-19/South Africa/R10716/2020|EPI ISL 490297|B.1.1.52|South Africa|2020-06-15	Africa|hCoV-19/South Africa/R12723-20/2020|EPI ISL 504243|C.1|South Africa|2020-06-16	0.0004878045	Africa
Africa|hCoV-19/South Africa/R10720/2020|EPI ISL 490298|B.1.1.99|South Africa|2020-06-15	Africa|hCoV-19/South Africa/R12723-20/2020|EPI ISL 504243|C.1|South Africa|2020-06-16	0.0003477137	Africa
Africa|hCoV-19/South Africa/R10721/2020|EPI ISL 490299|C.1|South Africa|2020-06-15	Africa|hCoV-19/South Africa/R12723-20/2020|EPI ISL 504243|C.1|South Africa|2020-06-16	0.0002446797	Africa
Africa|hCoV-19/South Africa/R10739/2020|EPI ISL 490300|B.1.1.53|South Africa|2020-06-15	Africa|hCoV-19/South Africa/R12723-20/2020|EPI ISL 504243|C.1|South Africa|2020-06-16	0.0004186358	Africa
Africa|hCoV-19/South Africa/R10741/2020|EPI ISL 490301|B.1.1.53|South Africa|2020-06-15	Africa|hCoV-19/South Africa/R12723-20/2020|EPI ISL 504243|C.1|South Africa|2020-06-16	0.0004848839	Africa
Africa|hCoV-19/South Africa/R10752/2020|EPI ISL 490302|B.1.1.52|South Africa|2020-06-12	Africa|hCoV-19/South Africa/R12723-20/2020|EPI ISL 504243|C.1|South Africa|2020-06-16	0.0004135257	Africa
Africa|hCoV-19/South Africa/R10755/2020|EPI ISL 490303|B.1.1.52|South Africa|2020-06-12	Africa|hCoV-19/South Africa/R12723-20/2020|EPI ISL 504243|C.1|South Africa|2020-06-16	0.0004523800	Africa
Africa|hCoV-19/South Africa/R10766/2020|EPI ISL 490304|B.1|South Africa|2020-06-15	Africa|hCoV-19/South Africa/R12723-20/2020|EPI ISL 504243|C.1|South Africa|2020-06-16	0.0005285283	Africa
Africa|hCoV-19/South Africa/R10767/2020|EPI ISL 490305|B.1.5|South Africa|2020-06-15	Africa|hCoV-19/South Africa/R12723-20/2020|EPI ISL 504243|C.1|South Africa|2020-06-16	0.0005994185	Africa
Africa|hCoV-19/South Africa/R10779/2020|EPI ISL 490306|B.1.1.206|South Africa|2020-06-17	Africa|hCoV-19/South Africa/R12723-20/2020|EPI ISL 504243|C.1|South Africa|2020-06-16	0.0003831320	Africa
Africa|hCoV-19/South Africa/R10799/2020|EPI ISL 490307|B.1.1.53|South Africa|2020-06-17	Africa|hCoV-19/South Africa/R12723-20/2020|EPI ISL 504243|C.1|South Africa|2020-06-16	0.0004585859	Africa
Africa|hCoV-19/South Africa/R10835/2020|EPI ISL 490308|B.1.1.206|South Africa|2020-06-18	Africa|hCoV-19/South Africa/R12723-20/2020|EPI ISL 504243|C.1|South Africa|2020-06-16	0.0004570336	Africa
Africa|hCoV-19/South Africa/R10836/2020|EPI ISL 490309|B.1.1|South Africa|2020-06-18	Africa|hCoV-19/South Africa/R12723-20/2020|EPI ISL 504243|C.1|South Africa|2020-06-16	0.0004171968	Africa
Africa|hCoV-19/South Africa/R10852/2020|EPI ISL 490310|B.1.1.53|South Africa|2020-06-17	Africa|hCoV-19/South Africa/R12723-20/2020|EPI ISL 504243|C.1|South Africa|2020-06-16	0.0003858545	Africa
Africa|hCoV-19/South Africa/R10874/2020|EPI ISL 490311|B.1.1.99|South Africa|2020-06-19	Africa|hCoV-19/South Africa/R12723-20/2020|EPI ISL 504243|C.1|South Africa|2020-06-16	0.0004235207	Africa
Africa|hCoV-19/South Africa/R10876/2020|EPI ISL 490312|B.1.1.53|South Africa|2020-06-18	Africa|hCoV-19/South Africa/R12723-20/2020|EPI ISL 504243|C.1|South Africa|2020-06-16	0.0003871805	Africa
Africa|hCoV-19/South Africa/R10883/2020|EPI ISL 490313|B.1.1|South Africa|2020-06-19	Africa|hCoV-19/South Africa/R12723-20/2020|EPI ISL 504243|C.1|South Africa|2020-06-16	0.0004567602	Africa
Africa|hCoV-19/South Africa/R10884/2020|EPI ISL 490314|C.1|South Africa|2020-06-19	Africa|hCoV-19/South Africa/R12723-20/2020|EPI ISL 504243|C.1|South Africa|2020-06-16	0.0001053534	Africa
Africa|hCoV-19/South Africa/R12525-20/2020|EPI ISL 504186|C.1|South Africa|2020-06-16	Africa|hCoV-19/South Africa/R12723-20/2020|EPI ISL 504243|C.1|South Africa|2020-06-16	0.0001047013	Africa
Africa|hCoV-19/South Africa/R12550-20/2020|EPI ISL 504190|C.1|South Africa|2020-06-16	Africa|hCoV-19/South Africa/R12723-20/2020|EPI ISL 504243|C.1|South Africa|2020-06-16	0.0001041924	Africa
Africa|hCoV-19/South Africa/R12566-20/2020|EPI ISL 504191|C.1|South Africa|2020-06-16	Africa|hCoV-19/South Africa/R12723-20/2020|EPI ISL 504243|C.1|South Africa|2020-06-16	0.0001043954	Africa
Africa|hCoV-19/South Africa/R12578-20/2020|EPI ISL 504194|C.1|South Africa|2020-06-16	Africa|hCoV-19/South Africa/R12723-20/2020|EPI ISL 504243|C.1|South Africa|2020-06-16	0.0001393422	Africa
Africa|hCoV-19/South Africa/R12579-20/2020|EPI ISL 504195|C.1|South Africa|2020-06-16	Africa|hCoV-19/South Africa/R12723-20/2020|EPI ISL 504243|C.1|South Africa|2020-06-16	0.0001729004	Africa
Africa|hCoV-19/South Africa/R12583-20/2020|EPI ISL 504196|C.1|South Africa|2020-06-16	Africa|hCoV-19/South Africa/R12723-20/2020|EPI ISL 504243|C.1|South Africa|2020-06-16	0.0000345153	Africa
Africa|hCoV-19/South Africa/R12601-20/2020|EPI ISL 504199|C.1|South Africa|2020-06-16	Africa|hCoV-19/South Africa/R12723-20/2020|EPI ISL 504243|C.1|South Africa|2020-06-16	0.0000693102	Africa
Africa|hCoV-19/South Africa/R12611-20/2020|EPI ISL 504200|C.1|South Africa|2020-06-16	Africa|hCoV-19/South Africa/R12723-20/2020|EPI ISL 504243|C.1|South Africa|2020-06-16	0.0001040226	Africa
Africa|hCoV-19/South Africa/R12620-20/2020|EPI ISL 504201|C.1|South Africa|2020-06-16	Africa|hCoV-19/South Africa/R12723-20/2020|EPI ISL 504243|C.1|South Africa|2020-06-16	0.0001407145	Africa
Africa|hCoV-19/South Africa/R12631-20/2020|EPI ISL 504202|C.1|South Africa|2020-06-16	Africa|hCoV-19/South Africa/R12723-20/2020|EPI ISL 504243|C.1|South Africa|2020-06-16	0.0001400068	Africa
Africa|hCoV-19/South Africa/R12641-20/2020|EPI ISL 504203|C.1|South Africa|2020-06-16	Africa|hCoV-19/South Africa/R12723-20/2020|EPI ISL 504243|C.1|South Africa|2020-06-16	0.0001037328	Africa
Africa|hCoV-19/South Africa/R12642-20/2020|EPI ISL 504204|C.1|South Africa|2020-06-16	Africa|hCoV-19/South Africa/R12723-20/2020|EPI ISL 504243|C.1|South Africa|2020-06-16	0.0001759958	Africa
Africa|hCoV-19/South Africa/R12643-20/2020|EPI ISL 504205|C.1|South Africa|2020-06-16	Africa|hCoV-19/South Africa/R12723-20/2020|EPI ISL 504243|C.1|South Africa|2020-06-16	0.0000692639	Africa
Africa|hCoV-19/South Africa/R12646-20/2020|EPI ISL 504206|C.1|South Africa|2020-06-16	Africa|hCoV-19/South Africa/R12723-20/2020|EPI ISL 504243|C.1|South Africa|2020-06-16	0.0002108877	Africa
Africa|hCoV-19/South Africa/R12648-20/2020|EPI ISL 504208|C.1|South Africa|2020-06-16	Africa|hCoV-19/South Africa/R12723-20/2020|EPI ISL 504243|C.1|South Africa|2020-06-16	0.0001754956	Africa
Africa|hCoV-19/South Africa/R12652-20/2020|EPI ISL 504210|C.1|South Africa|2020-06-16	Africa|hCoV-19/South Africa/R12723-20/2020|EPI ISL 504243|C.1|South Africa|2020-06-16	0.0001739935	Africa
Africa|hCoV-19/South Africa/R12656-20/2020|EPI ISL 504211|C.1|South Africa|2020-06-16	Africa|hCoV-19/South Africa/R12723-20/2020|EPI ISL 504243|C.1|South Africa|2020-06-16	0.0001400838	Africa
Africa|hCoV-19/South Africa/R12658-20/2020|EPI ISL 504212|C.1|South Africa|2020-06-16	Africa|hCoV-19/South Africa/R12723-20/2020|EPI ISL 504243|C.1|South Africa|2020-06-16	0.0001761651	Africa
Africa|hCoV-19/South Africa/R12659-20/2020|EPI ISL 504213|C.1|South Africa|2020-06-16	Africa|hCoV-19/South Africa/R12723-20/2020|EPI ISL 504243|C.1|South Africa|2020-06-16	0.0001042699	Africa
Africa|hCoV-19/South Africa/R12660-20/2020|EPI ISL 504214|C.1|South Africa|2020-06-16	Africa|hCoV-19/South Africa/R12723-20/2020|EPI ISL 504243|C.1|South Africa|2020-06-16	0.0001038919	Africa
Africa|hCoV-19/South Africa/R12662-20/2020|EPI ISL 504215|C.1|South Africa|2020-06-16	Africa|hCoV-19/South Africa/R12723-20/2020|EPI ISL 504243|C.1|South Africa|2020-06-16	0.0001398683	Africa
Africa|hCoV-19/South Africa/R12669-20/2020|EPI ISL 504217|C.1|South Africa|2020-06-16	Africa|hCoV-19/South Africa/R12723-20/2020|EPI ISL 504243|C.1|South Africa|2020-06-16	0.0001403049	Africa
Africa|hCoV-19/South Africa/R12670-20/2020|EPI ISL 504218|C.1|South Africa|2020-06-16	Africa|hCoV-19/South Africa/R12723-20/2020|EPI ISL 504243|C.1|South Africa|2020-06-16	0.0001752944	Africa
Africa|hCoV-19/South Africa/R12678-20/2020|EPI ISL 504220|C.1|South Africa|2020-06-16	Africa|hCoV-19/South Africa/R12723-20/2020|EPI ISL 504243|C.1|South Africa|2020-06-16	0.0001037087	Africa
Africa|hCoV-19/South Africa/R12680-20/2020|EPI ISL 504221|C.1|South Africa|2020-06-16	Africa|hCoV-19/South Africa/R12723-20/2020|EPI ISL 504243|C.1|South Africa|2020-06-16	0.0001760330	Africa
Africa|hCoV-19/South Africa/R12682-20/2020|EPI ISL 504223|C.1|South Africa|2020-06-16	Africa|hCoV-19/South Africa/R12723-20/2020|EPI ISL 504243|C.1|South Africa|2020-06-16	0.0000690702	Africa
Africa|hCoV-19/South Africa/R12683-20/2020|EPI ISL 504224|C.1|South Africa|2020-06-16	Africa|hCoV-19/South Africa/R12723-20/2020|EPI ISL 504243|C.1|South Africa|2020-06-16	0.0001737293	Africa
Africa|hCoV-19/South Africa/R12685-20/2020|EPI ISL 504226|C.1|South Africa|2020-06-16	Africa|hCoV-19/South Africa/R12723-20/2020|EPI ISL 504243|C.1|South Africa|2020-06-16	0.0000694298	Africa
Africa|hCoV-19/South Africa/R12686-20/2020|EPI ISL 504227|C.1|South Africa|2020-06-16	Africa|hCoV-19/South Africa/R12723-20/2020|EPI ISL 504243|C.1|South Africa|2020-06-16	0.0001058724	Africa
Africa|hCoV-19/South Africa/R12692-20/2020|EPI ISL 504228|C.1|South Africa|2020-06-16	Africa|hCoV-19/South Africa/R12723-20/2020|EPI ISL 504243|C.1|South Africa|2020-06-16	0.0002115714	Africa
Africa|hCoV-19/South Africa/R12697-20/2020|EPI ISL 504230|C.1|South Africa|2020-06-16	Africa|hCoV-19/South Africa/R12723-20/2020|EPI ISL 504243|C.1|South Africa|2020-06-16	0.0001391662	Africa
Africa|hCoV-19/South Africa/R12701-20/2020|EPI ISL 504231|C.1|South Africa|2020-06-16	Africa|hCoV-19/South Africa/R12723-20/2020|EPI ISL 504243|C.1|South Africa|2020-06-16	0.0001040638	Africa
Africa|hCoV-19/South Africa/R12709-20/2020|EPI ISL 504236|C.1|South Africa|2020-06-16	Africa|hCoV-19/South Africa/R12723-20/2020|EPI ISL 504243|C.1|South Africa|2020-06-16	0.0001048514	Africa
Africa|hCoV-19/Algeria/G0638 2264/2020|EPI ISL 418241|B.1|Algeria|2020-03-02	Africa|hCoV-19/South Africa/Tygerberg 01/2020|EPI ISL 464112|B.1.8|South Africa|2020-03-17	0.0003030272	Africa
Africa|hCoV-19/Algeria/G0640 2265/2020|EPI ISL 418242|B.1|Algeria|2020-03-08	Africa|hCoV-19/South Africa/Tygerberg 01/2020|EPI ISL 464112|B.1.8|South Africa|2020-03-17	0.0002016190	Africa
Africa|hCoV-19/Algeria/G0860 2262/2020|EPI ISL 420037|B.1|Algeria|2020-03-02	Africa|hCoV-19/South Africa/Tygerberg 01/2020|EPI ISL 464112|B.1.8|South Africa|2020-03-17	0.0002016190	Africa
Africa|hCoV-19/Benin/1022/2020|EPI ISL 476826|B.1|Benin|2020-03-25	Africa|hCoV-19/South Africa/Tygerberg 01/2020|EPI ISL 464112|B.1.8|South Africa|2020-03-17	0.0001680277	Africa
Africa|hCoV-19/Benin/1092/2020|EPI ISL 476827|B.1|Benin|2020-03-27	Africa|hCoV-19/South Africa/Tygerberg 01/2020|EPI ISL 464112|B.1.8|South Africa|2020-03-17	0.0002353265	Africa
Africa|hCoV-19/Benin/1408/2020|EPI ISL 476825|B.1.356|Benin|2020-04-04	Africa|hCoV-19/South Africa/Tygerberg 01/2020|EPI ISL 464112|B.1.8|South Africa|2020-03-17	0.0002016326	Africa
Africa|hCoV-19/Benin/1409/2020|EPI ISL 476828|B.1|Benin|2020-04-06	Africa|hCoV-19/South Africa/Tygerberg 01/2020|EPI ISL 464112|B.1.8|South Africa|2020-03-17	0.0002369248	Africa
Africa|hCoV-19/Benin/1950/2020|EPI ISL 476830|A|Benin|2020-04-15	Africa|hCoV-19/South Africa/Tygerberg 01/2020|EPI ISL 464112|B.1.8|South Africa|2020-03-17	0.0004034008	Africa
Africa|hCoV-19/Benin/197/2020|EPI ISL 476822|B.1.178|Benin|2020-03-15	Africa|hCoV-19/South Africa/Tygerberg 01/2020|EPI ISL 464112|B.1.8|South Africa|2020-03-17	0.0001680464	Africa
Africa|hCoV-19/Benin/2012/2020|EPI ISL 476831|A|Benin|2020-04-15	Africa|hCoV-19/South Africa/Tygerberg 01/2020|EPI ISL 464112|B.1.8|South Africa|2020-03-17	0.0004369633	Africa
Africa|hCoV-19/Benin/260/2020|EPI ISL 476823|B.1.292|Benin|2020-03-17	Africa|hCoV-19/South Africa/Tygerberg 01/2020|EPI ISL 464112|B.1.8|South Africa|2020-03-17	0.0002688596	Africa
Africa|hCoV-19/Benin/314/2020|EPI ISL 476834|B.1.5|Benin|2020-03-17	Africa|hCoV-19/South Africa/Tygerberg 01/2020|EPI ISL 464112|B.1.8|South Africa|2020-03-17	0.0002703687	Africa
Africa|hCoV-19/Benin/461/2020|EPI ISL 476833|A|Benin|2020-03-17	Africa|hCoV-19/South Africa/Tygerberg 01/2020|EPI ISL 464112|B.1.8|South Africa|2020-03-17	0.0004033250	Africa
Africa|hCoV-19/Benin/501/2020|EPI ISL 476824|B.1.356|Benin|2020-03-17	Africa|hCoV-19/South Africa/Tygerberg 01/2020|EPI ISL 464112|B.1.8|South Africa|2020-03-17	0.0002016190	Africa
Africa|hCoV-19/Benin/843/2020|EPI ISL 476829|A|Benin|2020-03-19	Africa|hCoV-19/South Africa/Tygerberg 01/2020|EPI ISL 464112|B.1.8|South Africa|2020-03-17	0.0003361358	Africa
Africa|hCoV-19/Botswana/BOT0455/2020|EPI ISL 560386|B.1|Botswana|2020-03-28	Africa|hCoV-19/South Africa/Tygerberg 01/2020|EPI ISL 464112|B.1.8|South Africa|2020-03-17	0.0001344073	Africa
Africa|hCoV-19/Botswana/BOT2254/2020|EPI ISL 560390|B.1.1|Botswana|2020-04-08	Africa|hCoV-19/South Africa/Tygerberg 01/2020|EPI ISL 464112|B.1.8|South Africa|2020-03-17	0.0002052490	Africa
Africa|hCoV-19/Botswana/BOT2283/2020|EPI ISL 560385|B.1|Botswana|2020-04-07	Africa|hCoV-19/South Africa/Tygerberg 01/2020|EPI ISL 464112|B.1.8|South Africa|2020-03-17	0.0002441406	Africa
Africa|hCoV-19/Botswana/BOT2624/2020|EPI ISL 560387|B.1.1|Botswana|2020-04-05	Africa|hCoV-19/South Africa/Tygerberg 01/2020|EPI ISL 464112|B.1.8|South Africa|2020-03-17	0.0002092787	Africa
Africa|hCoV-19/Botswana/BOT4161/2020|EPI ISL 560388|B.1.1.220|Botswana|2020-04-16	Africa|hCoV-19/South Africa/Tygerberg 01/2020|EPI ISL 464112|B.1.8|South Africa|2020-03-17	0.0002764946	Africa
Africa|hCoV-19/DRC/04186/2020|EPI ISL 471411|A|Democratic Republic of the Congo|2020-04-25	Africa|hCoV-19/South Africa/Tygerberg 01/2020|EPI ISL 464112|B.1.8|South Africa|2020-03-17	0.0004033247	Africa
Africa|hCoV-19/DRC/04188/2020|EPI ISL 471413|A|Democratic Republic of the Congo|2020-04-25	Africa|hCoV-19/South Africa/Tygerberg 01/2020|EPI ISL 464112|B.1.8|South Africa|2020-03-17	0.0004852791	Africa
Africa|hCoV-19/DRC/10041/2020|EPI ISL 527543|B.1.1.275|Democratic Republic of the Congo|2020-05-22	Africa|hCoV-19/South Africa/Tygerberg 01/2020|EPI ISL 464112|B.1.8|South Africa|2020-03-17	0.0002728393	Africa
Africa|hCoV-19/DRC/10057/2020|EPI ISL 527538|B.1.1.275|Democratic Republic of the Congo|2020-05-22	Africa|hCoV-19/South Africa/Tygerberg 01/2020|EPI ISL 464112|B.1.8|South Africa|2020-03-17	0.0003874690	Africa
Africa|hCoV-19/DRC/10061/2020|EPI ISL 527521|B.1.1.275|Democratic Republic of the Congo|2020-05-22	Africa|hCoV-19/South Africa/Tygerberg 01/2020|EPI ISL 464112|B.1.8|South Africa|2020-03-17	0.0002431882	Africa
Africa|hCoV-19/DRC/10070/2020|EPI ISL 527544|B.1.178|Democratic Republic of the Congo|2020-05-22	Africa|hCoV-19/South Africa/Tygerberg 01/2020|EPI ISL 464112|B.1.8|South Africa|2020-03-17	0.0003064730	Africa
Africa|hCoV-19/DRC/10120/2020|EPI ISL 513624|B.1.1.275|Democratic Republic of the Congo|2020-05-22	Africa|hCoV-19/South Africa/Tygerberg 01/2020|EPI ISL 464112|B.1.8|South Africa|2020-03-17	0.0003144567	Africa
Africa|hCoV-19/DRC/10127/2020|EPI ISL 513625|B.1.1.275|Democratic Republic of the Congo|2020-05-22	Africa|hCoV-19/South Africa/Tygerberg 01/2020|EPI ISL 464112|B.1.8|South Africa|2020-03-17	0.0003103798	Africa
Africa|hCoV-19/DRC/10242/2020|EPI ISL 513626|B.1.84|Democratic Republic of the Congo|2020-05-22	Africa|hCoV-19/South Africa/Tygerberg 01/2020|EPI ISL 464112|B.1.8|South Africa|2020-03-17	0.0002032147	Africa
Africa|hCoV-19/DRC/10251/2020|EPI ISL 513627|B.1.128|Democratic Republic of the Congo|2020-05-22	Africa|hCoV-19/South Africa/Tygerberg 01/2020|EPI ISL 464112|B.1.8|South Africa|2020-03-17	0.0003390746	Africa
Africa|hCoV-19/DRC/10324/2020|EPI ISL 527545|B.1.214|Democratic Republic of the Congo|2020-05-22	Africa|hCoV-19/South Africa/Tygerberg 01/2020|EPI ISL 464112|B.1.8|South Africa|2020-03-17	0.0002727492	Africa
Africa|hCoV-19/DRC/10346/2020|EPI ISL 527546|B.1.214|Democratic Republic of the Congo|2020-05-22	Africa|hCoV-19/South Africa/Tygerberg 01/2020|EPI ISL 464112|B.1.8|South Africa|2020-03-17	0.0002755859	Africa
Africa|hCoV-19/DRC/10364/2020|EPI ISL 527498|B.1|Democratic Republic of the Congo|2020-05-22	Africa|hCoV-19/South Africa/Tygerberg 01/2020|EPI ISL 464112|B.1.8|South Africa|2020-03-17	0.0001714904	Africa
Africa|hCoV-19/DRC/10371/2020|EPI ISL 527489|B.1.178|Democratic Republic of the Congo|2020-05-22	Africa|hCoV-19/South Africa/Tygerberg 01/2020|EPI ISL 464112|B.1.8|South Africa|2020-03-17	0.0003069986	Africa
Africa|hCoV-19/DRC/10373/2020|EPI ISL 527495|B.1.159|Democratic Republic of the Congo|2020-05-22	Africa|hCoV-19/South Africa/Tygerberg 01/2020|EPI ISL 464112|B.1.8|South Africa|2020-03-17	0.0002732484	Africa
Africa|hCoV-19/DRC/10374/2020|EPI ISL 527539|B.1.84|Democratic Republic of the Congo|2020-05-22	Africa|hCoV-19/South Africa/Tygerberg 01/2020|EPI ISL 464112|B.1.8|South Africa|2020-03-17	0.0004554415	Africa
Africa|hCoV-19/DRC/10375/2020|EPI ISL 527499|B.1.84|Democratic Republic of the Congo|2020-05-22	Africa|hCoV-19/South Africa/Tygerberg 01/2020|EPI ISL 464112|B.1.8|South Africa|2020-03-17	0.0003421447	Africa
Africa|hCoV-19/DRC/10399/2020|EPI ISL 527491|B.1.214|Democratic Republic of the Congo|2020-05-22	Africa|hCoV-19/South Africa/Tygerberg 01/2020|EPI ISL 464112|B.1.8|South Africa|2020-03-17	0.0002729456	Africa
Africa|hCoV-19/DRC/10502/2020|EPI ISL 527547|B.1.5|Democratic Republic of the Congo|2020-05-20	Africa|hCoV-19/South Africa/Tygerberg 01/2020|EPI ISL 464112|B.1.8|South Africa|2020-03-17	0.0001021928	Africa
Africa|hCoV-19/DRC/10506/2020|EPI ISL 527524|B.1.5|Democratic Republic of the Congo|2020-05-18	Africa|hCoV-19/South Africa/Tygerberg 01/2020|EPI ISL 464112|B.1.8|South Africa|2020-03-17	0.0001046703	Africa
Africa|hCoV-19/DRC/10507/2020|EPI ISL 527492|B.1.5|Democratic Republic of the Congo|2020-05-18	Africa|hCoV-19/South Africa/Tygerberg 01/2020|EPI ISL 464112|B.1.8|South Africa|2020-03-17	0.0001365216	Africa
Africa|hCoV-19/DRC/10508/2020|EPI ISL 527494|B.1.5|Democratic Republic of the Congo|2020-05-20	Africa|hCoV-19/South Africa/Tygerberg 01/2020|EPI ISL 464112|B.1.8|South Africa|2020-03-17	0.0001357896	Africa
Africa|hCoV-19/DRC/10532/2020|EPI ISL 527532|B.1.5|Democratic Republic of the Congo|2020-05-20	Africa|hCoV-19/South Africa/Tygerberg 01/2020|EPI ISL 464112|B.1.8|South Africa|2020-03-17	0.0001047653	Africa
Africa|hCoV-19/DRC/10533/2020|EPI ISL 527548|B.1.5|Democratic Republic of the Congo|2020-05-20	Africa|hCoV-19/South Africa/Tygerberg 01/2020|EPI ISL 464112|B.1.8|South Africa|2020-03-17	0.0001363016	Africa
Africa|hCoV-19/DRC/10621/2020|EPI ISL 527526|B.1.214|Democratic Republic of the Congo|2020-05-23	Africa|hCoV-19/South Africa/Tygerberg 01/2020|EPI ISL 464112|B.1.8|South Africa|2020-03-17	0.0002439509	Africa
Africa|hCoV-19/DRC/10640/2020|EPI ISL 527541|B.1|Democratic Republic of the Congo|2020-05-22	Africa|hCoV-19/South Africa/Tygerberg 01/2020|EPI ISL 464112|B.1.8|South Africa|2020-03-17	0.0004232031	Africa
Africa|hCoV-19/DRC/10644/2020|EPI ISL 527549|B.1|Democratic Republic of the Congo|2020-05-22	Africa|hCoV-19/South Africa/Tygerberg 01/2020|EPI ISL 464112|B.1.8|South Africa|2020-03-17	0.0004089423	Africa
Africa|hCoV-19/DRC/10728/2020|EPI ISL 513628|B.1.5|Democratic Republic of the Congo|2020-05-23	Africa|hCoV-19/South Africa/Tygerberg 01/2020|EPI ISL 464112|B.1.8|South Africa|2020-03-17	0.0001400324	Africa
Africa|hCoV-19/DRC/10731/2020|EPI ISL 513629|B.1.1.1|Democratic Republic of the Congo|2020-05-23	Africa|hCoV-19/South Africa/Tygerberg 01/2020|EPI ISL 464112|B.1.8|South Africa|2020-03-17	0.0003880035	Africa
Africa|hCoV-19/DRC/10733/2020|EPI ISL 513630|B.1|Democratic Republic of the Congo|2020-05-23	Africa|hCoV-19/South Africa/Tygerberg 01/2020|EPI ISL 464112|B.1.8|South Africa|2020-03-17	0.0002702160	Africa
Africa|hCoV-19/DRC/108/2020|EPI ISL 417948|B.1.128|Democratic Republic of the Congo|2020-03-19	Africa|hCoV-19/South Africa/Tygerberg 01/2020|EPI ISL 464112|B.1.8|South Africa|2020-03-17	0.0002355286	Africa
Africa|hCoV-19/DRC/10885/2020|EPI ISL 513631|B.1.84|Democratic Republic of the Congo|2020-05-23	Africa|hCoV-19/South Africa/Tygerberg 01/2020|EPI ISL 464112|B.1.8|South Africa|2020-03-17	0.0002721618	Africa
Africa|hCoV-19/DRC/10902/2020|EPI ISL 527490|B.1.178|Democratic Republic of the Congo|2020-05-23	Africa|hCoV-19/South Africa/Tygerberg 01/2020|EPI ISL 464112|B.1.8|South Africa|2020-03-17	0.0002385937	Africa
Africa|hCoV-19/DRC/10913/2020|EPI ISL 527507|B.1.84|Democratic Republic of the Congo|2020-05-24	Africa|hCoV-19/South Africa/Tygerberg 01/2020|EPI ISL 464112|B.1.8|South Africa|2020-03-17	0.0003442514	Africa
Africa|hCoV-19/DRC/11005/2020|EPI ISL 527550|B.1.159|Democratic Republic of the Congo|2020-05-24	Africa|hCoV-19/South Africa/Tygerberg 01/2020|EPI ISL 464112|B.1.8|South Africa|2020-03-17	0.0003749545	Africa
Africa|hCoV-19/DRC/11008/2020|EPI ISL 527503|B.1.159|Democratic Republic of the Congo|2020-05-24	Africa|hCoV-19/South Africa/Tygerberg 01/2020|EPI ISL 464112|B.1.8|South Africa|2020-03-17	0.0003095107	Africa
Africa|hCoV-19/DRC/11022/2020|EPI ISL 527551|B.1.214|Democratic Republic of the Congo|2020-05-24	Africa|hCoV-19/South Africa/Tygerberg 01/2020|EPI ISL 464112|B.1.8|South Africa|2020-03-17	0.0003409850	Africa
Africa|hCoV-19/DRC/11024/2020|EPI ISL 527552|B.1.149|Democratic Republic of the Congo|2020-05-24	Africa|hCoV-19/South Africa/Tygerberg 01/2020|EPI ISL 464112|B.1.8|South Africa|2020-03-17	0.0003785032	Africa
Africa|hCoV-19/DRC/11026/2020|EPI ISL 527553|B.1.149|Democratic Republic of the Congo|2020-05-24	Africa|hCoV-19/South Africa/Tygerberg 01/2020|EPI ISL 464112|B.1.8|South Africa|2020-03-17	0.0002385773	Africa
Africa|hCoV-19/DRC/11031/2020|EPI ISL 527554|B.1.214|Democratic Republic of the Congo|2020-05-24	Africa|hCoV-19/South Africa/Tygerberg 01/2020|EPI ISL 464112|B.1.8|South Africa|2020-03-17	0.0002728674	Africa
Africa|hCoV-19/DRC/11041/2020|EPI ISL 527555|B.1|Democratic Republic of the Congo|2020-05-24	Africa|hCoV-19/South Africa/Tygerberg 01/2020|EPI ISL 464112|B.1.8|South Africa|2020-03-17	0.0002386808	Africa
Africa|hCoV-19/DRC/11057/2020|EPI ISL 527528|B.1.5|Democratic Republic of the Congo|2020-05-24	Africa|hCoV-19/South Africa/Tygerberg 01/2020|EPI ISL 464112|B.1.8|South Africa|2020-03-17	0.0001743971	Africa
Africa|hCoV-19/DRC/11078/2020|EPI ISL 527514|B.1|Democratic Republic of the Congo|2020-05-24	Africa|hCoV-19/South Africa/Tygerberg 01/2020|EPI ISL 464112|B.1.8|South Africa|2020-03-17	0.0002762140	Africa
Africa|hCoV-19/DRC/11079/2020|EPI ISL 527500|B.1.214|Democratic Republic of the Congo|2020-05-24	Africa|hCoV-19/South Africa/Tygerberg 01/2020|EPI ISL 464112|B.1.8|South Africa|2020-03-17	0.0002056781	Africa
Africa|hCoV-19/DRC/11093/2020|EPI ISL 527527|B.1.5|Democratic Republic of the Congo|2020-05-24	Africa|hCoV-19/South Africa/Tygerberg 01/2020|EPI ISL 464112|B.1.8|South Africa|2020-03-17	0.0002448569	Africa
Africa|hCoV-19/DRC/11096/2020|EPI ISL 527522|B.1|Democratic Republic of the Congo|2020-05-24	Africa|hCoV-19/South Africa/Tygerberg 01/2020|EPI ISL 464112|B.1.8|South Africa|2020-03-17	0.0002432778	Africa
Africa|hCoV-19/DRC/11114/2020|EPI ISL 527534|B.1.214|Democratic Republic of the Congo|2020-05-25	Africa|hCoV-19/South Africa/Tygerberg 01/2020|EPI ISL 464112|B.1.8|South Africa|2020-03-17	0.0003145774	Africa
Africa|hCoV-19/DRC/11123/2020|EPI ISL 527496|B.1.84|Democratic Republic of the Congo|2020-05-24	Africa|hCoV-19/South Africa/Tygerberg 01/2020|EPI ISL 464112|B.1.8|South Africa|2020-03-17	0.0002391020	Africa
Africa|hCoV-19/DRC/11134/2020|EPI ISL 527518|B.1.5|Democratic Republic of the Congo|2020-05-24	Africa|hCoV-19/South Africa/Tygerberg 01/2020|EPI ISL 464112|B.1.8|South Africa|2020-03-17	0.0001385979	Africa
Africa|hCoV-19/DRC/11143/2020|EPI ISL 527556|B.1|Democratic Republic of the Congo|2020-05-24	Africa|hCoV-19/South Africa/Tygerberg 01/2020|EPI ISL 464112|B.1.8|South Africa|2020-03-17	0.0003750004	Africa
Africa|hCoV-19/DRC/11145/2020|EPI ISL 527501|B.1.214|Democratic Republic of the Congo|2020-05-24	Africa|hCoV-19/South Africa/Tygerberg 01/2020|EPI ISL 464112|B.1.8|South Africa|2020-03-17	0.0003430671	Africa
Africa|hCoV-19/DRC/11148/2020|EPI ISL 527525|B.1.178|Democratic Republic of the Congo|2020-05-24	Africa|hCoV-19/South Africa/Tygerberg 01/2020|EPI ISL 464112|B.1.8|South Africa|2020-03-17	0.0003498677	Africa
Africa|hCoV-19/DRC/11157/2020|EPI ISL 527530|B.1|Democratic Republic of the Congo|2020-05-25	Africa|hCoV-19/South Africa/Tygerberg 01/2020|EPI ISL 464112|B.1.8|South Africa|2020-03-17	0.0003129901	Africa
Africa|hCoV-19/DRC/11187/2020|EPI ISL 527523|B.1.1.275|Democratic Republic of the Congo|2020-05-23	Africa|hCoV-19/South Africa/Tygerberg 01/2020|EPI ISL 464112|B.1.8|South Africa|2020-03-17	0.0003480865	Africa
Africa|hCoV-19/DRC/11191/2020|EPI ISL 527506|B.1.1.275|Democratic Republic of the Congo|2020-05-23	Africa|hCoV-19/South Africa/Tygerberg 01/2020|EPI ISL 464112|B.1.8|South Africa|2020-03-17	0.0002404241	Africa
Africa|hCoV-19/DRC/11252/2020|EPI ISL 527557|B.1.1.275|Democratic Republic of the Congo|2020-05-21	Africa|hCoV-19/South Africa/Tygerberg 01/2020|EPI ISL 464112|B.1.8|South Africa|2020-03-17	0.0004089397	Africa
Africa|hCoV-19/DRC/11260/2020|EPI ISL 527558|B.1.1.275|Democratic Republic of the Congo|2020-05-23	Africa|hCoV-19/South Africa/Tygerberg 01/2020|EPI ISL 464112|B.1.8|South Africa|2020-03-17	0.0002727158	Africa
Africa|hCoV-19/DRC/1131/2020|EPI ISL 429255|B.1.5|Democratic Republic of the Congo|2020-04-05	Africa|hCoV-19/South Africa/Tygerberg 01/2020|EPI ISL 464112|B.1.8|South Africa|2020-03-17	0.0001355733	Africa
Africa|hCoV-19/DRC/11310/2020|EPI ISL 527529|B.1.149|Democratic Republic of the Congo|2020-05-25	Africa|hCoV-19/South Africa/Tygerberg 01/2020|EPI ISL 464112|B.1.8|South Africa|2020-03-17	0.0002444473	Africa
Africa|hCoV-19/DRC/11318/2020|EPI ISL 527559|B.1.149|Democratic Republic of the Congo|2020-05-25	Africa|hCoV-19/South Africa/Tygerberg 01/2020|EPI ISL 464112|B.1.8|South Africa|2020-03-17	0.0002372892	Africa
Africa|hCoV-19/DRC/11326/2020|EPI ISL 527508|B.1|Democratic Republic of the Congo|2020-05-25	Africa|hCoV-19/South Africa/Tygerberg 01/2020|EPI ISL 464112|B.1.8|South Africa|2020-03-17	0.0002409668	Africa
Africa|hCoV-19/DRC/11334/2020|EPI ISL 527504|B.1.178|Democratic Republic of the Congo|2020-05-25	Africa|hCoV-19/South Africa/Tygerberg 01/2020|EPI ISL 464112|B.1.8|South Africa|2020-03-17	0.0002406239	Africa
Africa|hCoV-19/DRC/11337/2020|EPI ISL 527510|B.1.84|Democratic Republic of the Congo|2020-05-25	Africa|hCoV-19/South Africa/Tygerberg 01/2020|EPI ISL 464112|B.1.8|South Africa|2020-03-17	0.0003102619	Africa
Africa|hCoV-19/DRC/11341/2020|EPI ISL 527509|B.1.1.275|Democratic Republic of the Congo|2020-05-25	Africa|hCoV-19/South Africa/Tygerberg 01/2020|EPI ISL 464112|B.1.8|South Africa|2020-03-17	0.0003444814	Africa
Africa|hCoV-19/DRC/11348/2020|EPI ISL 527560|B.1.149|Democratic Republic of the Congo|2020-05-25	Africa|hCoV-19/South Africa/Tygerberg 01/2020|EPI ISL 464112|B.1.8|South Africa|2020-03-17	0.0002374986	Africa
Africa|hCoV-19/DRC/11369/2020|EPI ISL 527537|B.1.214|Democratic Republic of the Congo|2020-05-25	Africa|hCoV-19/South Africa/Tygerberg 01/2020|EPI ISL 464112|B.1.8|South Africa|2020-03-17	0.0002805920	Africa
Africa|hCoV-19/DRC/11376/2020|EPI ISL 527513|B.1.214|Democratic Republic of the Congo|2020-05-25	Africa|hCoV-19/South Africa/Tygerberg 01/2020|EPI ISL 464112|B.1.8|South Africa|2020-03-17	0.0003105401	Africa
Africa|hCoV-19/DRC/11411/2020|EPI ISL 527561|B.1.5|Democratic Republic of the Congo|2020-05-25	Africa|hCoV-19/South Africa/Tygerberg 01/2020|EPI ISL 464112|B.1.8|South Africa|2020-03-17	0.0002044190	Africa
Africa|hCoV-19/DRC/11450/2020|EPI ISL 527516|B.1.5|Democratic Republic of the Congo|2020-05-25	Africa|hCoV-19/South Africa/Tygerberg 01/2020|EPI ISL 464112|B.1.8|South Africa|2020-03-17	0.0001399894	Africa
Africa|hCoV-19/DRC/11458/2020|EPI ISL 527497|B.1.5|Democratic Republic of the Congo|2020-05-25	Africa|hCoV-19/South Africa/Tygerberg 01/2020|EPI ISL 464112|B.1.8|South Africa|2020-03-17	0.0002752943	Africa
Africa|hCoV-19/DRC/11460/2020|EPI ISL 527562|B.1.214|Democratic Republic of the Congo|2020-05-25	Africa|hCoV-19/South Africa/Tygerberg 01/2020|EPI ISL 464112|B.1.8|South Africa|2020-03-17	0.0004134315	Africa
Africa|hCoV-19/DRC/11472/2020|EPI ISL 527502|B.1.214|Democratic Republic of the Congo|2020-05-25	Africa|hCoV-19/South Africa/Tygerberg 01/2020|EPI ISL 464112|B.1.8|South Africa|2020-03-17	0.0003426988	Africa
Africa|hCoV-19/DRC/11477/2020|EPI ISL 527563|B.1.84|Democratic Republic of the Congo|2020-05-25	Africa|hCoV-19/South Africa/Tygerberg 01/2020|EPI ISL 464112|B.1.8|South Africa|2020-03-17	0.0001701817	Africa
Africa|hCoV-19/DRC/11486/2020|EPI ISL 527564|B.1.214|Democratic Republic of the Congo|2020-05-25	Africa|hCoV-19/South Africa/Tygerberg 01/2020|EPI ISL 464112|B.1.8|South Africa|2020-03-17	0.0003408971	Africa
Africa|hCoV-19/DRC/11487/2020|EPI ISL 527505|B.1|Democratic Republic of the Congo|2020-05-25	Africa|hCoV-19/South Africa/Tygerberg 01/2020|EPI ISL 464112|B.1.8|South Africa|2020-03-17	0.0002755413	Africa
Africa|hCoV-19/DRC/11507/2020|EPI ISL 527512|B.1|Democratic Republic of the Congo|2020-05-25	Africa|hCoV-19/South Africa/Tygerberg 01/2020|EPI ISL 464112|B.1.8|South Africa|2020-03-17	0.0003098621	Africa
Africa|hCoV-19/DRC/1151/2020|EPI ISL 447596|B.38|Democratic Republic of the Congo|2020-04-05	Africa|hCoV-19/South Africa/Tygerberg 01/2020|EPI ISL 464112|B.1.8|South Africa|2020-03-17	0.0004756250	Africa
Africa|hCoV-19/DRC/11511/2020|EPI ISL 527511|B.1.214|Democratic Republic of the Congo|2020-05-25	Africa|hCoV-19/South Africa/Tygerberg 01/2020|EPI ISL 464112|B.1.8|South Africa|2020-03-17	0.0003448056	Africa
Africa|hCoV-19/DRC/11572/2020|EPI ISL 527565|B.1.214|Democratic Republic of the Congo|2020-05-25	Africa|hCoV-19/South Africa/Tygerberg 01/2020|EPI ISL 464112|B.1.8|South Africa|2020-03-17	0.0002383289	Africa
Africa|hCoV-19/DRC/11576/2020|EPI ISL 527517|B.1|Democratic Republic of the Congo|2020-05-25	Africa|hCoV-19/South Africa/Tygerberg 01/2020|EPI ISL 464112|B.1.8|South Africa|2020-03-17	0.0002427209	Africa
Africa|hCoV-19/DRC/11583/2020|EPI ISL 527542|B.1|Democratic Republic of the Congo|2020-05-25	Africa|hCoV-19/South Africa/Tygerberg 01/2020|EPI ISL 464112|B.1.8|South Africa|2020-03-17	0.0002826967	Africa
Africa|hCoV-19/DRC/11616/2020|EPI ISL 527519|B.1|Democratic Republic of the Congo|2020-05-25	Africa|hCoV-19/South Africa/Tygerberg 01/2020|EPI ISL 464112|B.1.8|South Africa|2020-03-17	0.0002423012	Africa
Africa|hCoV-19/DRC/11623/2020|EPI ISL 527566|B.1.5|Democratic Republic of the Congo|2020-05-25	Africa|hCoV-19/South Africa/Tygerberg 01/2020|EPI ISL 464112|B.1.8|South Africa|2020-03-17	0.0002386796	Africa
Africa|hCoV-19/DRC/11624/2020|EPI ISL 527567|B.1.149|Democratic Republic of the Congo|2020-05-25	Africa|hCoV-19/South Africa/Tygerberg 01/2020|EPI ISL 464112|B.1.8|South Africa|2020-03-17	0.0002385645	Africa
Africa|hCoV-19/DRC/11631/2020|EPI ISL 527568|B.1.149|Democratic Republic of the Congo|2020-05-25	Africa|hCoV-19/South Africa/Tygerberg 01/2020|EPI ISL 464112|B.1.8|South Africa|2020-03-17	0.0002388086	Africa
Africa|hCoV-19/DRC/11632/2020|EPI ISL 527493|B.1|Democratic Republic of the Congo|2020-05-25	Africa|hCoV-19/South Africa/Tygerberg 01/2020|EPI ISL 464112|B.1.8|South Africa|2020-03-17	0.0002731589	Africa
Africa|hCoV-19/DRC/11635/2020|EPI ISL 527540|B.1.214|Democratic Republic of the Congo|2020-05-25	Africa|hCoV-19/South Africa/Tygerberg 01/2020|EPI ISL 464112|B.1.8|South Africa|2020-03-17	0.0002813063	Africa
Africa|hCoV-19/DRC/11640/2020|EPI ISL 527535|B.1.178|Democratic Republic of the Congo|2020-05-25	Africa|hCoV-19/South Africa/Tygerberg 01/2020|EPI ISL 464112|B.1.8|South Africa|2020-03-17	0.0003486626	Africa
Africa|hCoV-19/DRC/11643/2020|EPI ISL 527520|B.1.5|Democratic Republic of the Congo|2020-05-25	Africa|hCoV-19/South Africa/Tygerberg 01/2020|EPI ISL 464112|B.1.8|South Africa|2020-03-17	0.0002428702	Africa
Africa|hCoV-19/DRC/11648/2020|EPI ISL 527569|B.1.6|Democratic Republic of the Congo|2020-05-25	Africa|hCoV-19/South Africa/Tygerberg 01/2020|EPI ISL 464112|B.1.8|South Africa|2020-03-17	0.0002716141	Africa
Africa|hCoV-19/DRC/11652/2020|EPI ISL 527570|B.1.149|Democratic Republic of the Congo|2020-05-25	Africa|hCoV-19/South Africa/Tygerberg 01/2020|EPI ISL 464112|B.1.8|South Africa|2020-03-17	0.0002384987	Africa
Africa|hCoV-19/DRC/11653/2020|EPI ISL 527533|B.1.84|Democratic Republic of the Congo|2020-05-25	Africa|hCoV-19/South Africa/Tygerberg 01/2020|EPI ISL 464112|B.1.8|South Africa|2020-03-17	0.0002094708	Africa
Africa|hCoV-19/DRC/11676/2020|EPI ISL 527531|B.1|Democratic Republic of the Congo|2020-05-26	Africa|hCoV-19/South Africa/Tygerberg 01/2020|EPI ISL 464112|B.1.8|South Africa|2020-03-17	0.0004208628	Africa
Africa|hCoV-19/DRC/11677/2020|EPI ISL 527515|B.1.214|Democratic Republic of the Congo|2020-05-26	Africa|hCoV-19/South Africa/Tygerberg 01/2020|EPI ISL 464112|B.1.8|South Africa|2020-03-17	0.0003463588	Africa
Africa|hCoV-19/DRC/11732/2020|EPI ISL 527536|B.1.214|Democratic Republic of the Congo|2020-05-26	Africa|hCoV-19/South Africa/Tygerberg 01/2020|EPI ISL 464112|B.1.8|South Africa|2020-03-17	0.0002094101	Africa
Africa|hCoV-19/DRC/11733/2020|EPI ISL 527571|B.1.149|Democratic Republic of the Congo|2020-05-26	Africa|hCoV-19/South Africa/Tygerberg 01/2020|EPI ISL 464112|B.1.8|South Africa|2020-03-17	0.0002372757	Africa
Africa|hCoV-19/DRC/11806/2020|EPI ISL 527572|B.1.214|Democratic Republic of the Congo|2020-05-26	Africa|hCoV-19/South Africa/Tygerberg 01/2020|EPI ISL 464112|B.1.8|South Africa|2020-03-17	0.0003407345	Africa
Africa|hCoV-19/DRC/1234/2020|EPI ISL 429258|B.1.5|Democratic Republic of the Congo|2020-04-06	Africa|hCoV-19/South Africa/Tygerberg 01/2020|EPI ISL 464112|B.1.8|South Africa|2020-03-17	0.0001427876	Africa
Africa|hCoV-19/DRC/1249/2020|EPI ISL 429259|B.1.5|Democratic Republic of the Congo|2020-04-06	Africa|hCoV-19/South Africa/Tygerberg 01/2020|EPI ISL 464112|B.1.8|South Africa|2020-03-17	0.0001361638	Africa
Africa|hCoV-19/DRC/1319/2020|EPI ISL 431011|B.1.128|Democratic Republic of the Congo|2020-04-07	Africa|hCoV-19/South Africa/Tygerberg 01/2020|EPI ISL 464112|B.1.8|South Africa|2020-03-17	0.0002380397	Africa
Africa|hCoV-19/DRC/1324/2020|EPI ISL 435033|B.1.128|Democratic Republic of the Congo|2020-04-07	Africa|hCoV-19/South Africa/Tygerberg 01/2020|EPI ISL 464112|B.1.8|South Africa|2020-03-17	0.0002364320	Africa
Africa|hCoV-19/DRC/1326/2020|EPI ISL 435116|B.1|Democratic Republic of the Congo|2020-04-07	Africa|hCoV-19/South Africa/Tygerberg 01/2020|EPI ISL 464112|B.1.8|South Africa|2020-03-17	0.0002076177	Africa
Africa|hCoV-19/DRC/1375/2020|EPI ISL 435117|B.1.1.1|Democratic Republic of the Congo|2020-04-07	Africa|hCoV-19/South Africa/Tygerberg 01/2020|EPI ISL 464112|B.1.8|South Africa|2020-03-17	0.0003795048	Africa
Africa|hCoV-19/DRC/1376/2020|EPI ISL 431012|B.1.1.1|Democratic Republic of the Congo|2020-04-07	Africa|hCoV-19/South Africa/Tygerberg 01/2020|EPI ISL 464112|B.1.8|South Africa|2020-03-17	0.0003420512	Africa
Africa|hCoV-19/DRC/1377/2020|EPI ISL 434678|B.1.1.1|Democratic Republic of the Congo|2020-04-07	Africa|hCoV-19/South Africa/Tygerberg 01/2020|EPI ISL 464112|B.1.8|South Africa|2020-03-17	0.0003052684	Africa
Africa|hCoV-19/DRC/1378/2020|EPI ISL 435118|B.1.1.1|Democratic Republic of the Congo|2020-04-07	Africa|hCoV-19/South Africa/Tygerberg 01/2020|EPI ISL 464112|B.1.8|South Africa|2020-03-17	0.0003410180	Africa
Africa|hCoV-19/DRC/1382/2020|EPI ISL 435113|B.1.1.1|Democratic Republic of the Congo|2020-04-07	Africa|hCoV-19/South Africa/Tygerberg 01/2020|EPI ISL 464112|B.1.8|South Africa|2020-03-17	0.0003475424	Africa
Africa|hCoV-19/DRC/1397/2020|EPI ISL 434679|B.1.1.1|Democratic Republic of the Congo|2020-04-07	Africa|hCoV-19/South Africa/Tygerberg 01/2020|EPI ISL 464112|B.1.8|South Africa|2020-03-17	0.0003413392	Africa
Africa|hCoV-19/DRC/1398/2020|EPI ISL 435114|B.1.1.1|Democratic Republic of the Congo|2020-04-07	Africa|hCoV-19/South Africa/Tygerberg 01/2020|EPI ISL 464112|B.1.8|South Africa|2020-03-17	0.0003033959	Africa
Africa|hCoV-19/DRC/1422/2020|EPI ISL 434680|B.1.149|Democratic Republic of the Congo|2020-04-08	Africa|hCoV-19/South Africa/Tygerberg 01/2020|EPI ISL 464112|B.1.8|South Africa|2020-03-17	0.0002412209	Africa
Africa|hCoV-19/DRC/1423/2020|EPI ISL 434710|B.1.149|Democratic Republic of the Congo|2020-04-08	Africa|hCoV-19/South Africa/Tygerberg 01/2020|EPI ISL 464112|B.1.8|South Africa|2020-03-17	0.0002021984	Africa
Africa|hCoV-19/DRC/1486/2020|EPI ISL 434711|B.1|Democratic Republic of the Congo|2020-04-08	Africa|hCoV-19/South Africa/Tygerberg 01/2020|EPI ISL 464112|B.1.8|South Africa|2020-03-17	0.0001745877	Africa
Africa|hCoV-19/DRC/1516/2020|EPI ISL 435032|B.1.5|Democratic Republic of the Congo|2020-04-09	Africa|hCoV-19/South Africa/Tygerberg 01/2020|EPI ISL 464112|B.1.8|South Africa|2020-03-17	0.0001344073	Africa
Africa|hCoV-19/DRC/1565/2020|EPI ISL 434681|B.1|Democratic Republic of the Congo|2020-04-09	Africa|hCoV-19/South Africa/Tygerberg 01/2020|EPI ISL 464112|B.1.8|South Africa|2020-03-17	0.0001714353	Africa
Africa|hCoV-19/DRC/158/2020|EPI ISL 417950|B.40|Democratic Republic of the Congo|2020-03-20	Africa|hCoV-19/South Africa/Tygerberg 01/2020|EPI ISL 464112|B.1.8|South Africa|2020-03-17	0.0004706040	Africa
Africa|hCoV-19/DRC/1715/2020|EPI ISL 435156|B.1.84|Democratic Republic of the Congo|2020-04-10	Africa|hCoV-19/South Africa/Tygerberg 01/2020|EPI ISL 464112|B.1.8|South Africa|2020-03-17	0.0002037625	Africa
Africa|hCoV-19/DRC/1767/2020|EPI ISL 435157|B.1.5|Democratic Republic of the Congo|2020-04-10	Africa|hCoV-19/South Africa/Tygerberg 01/2020|EPI ISL 464112|B.1.8|South Africa|2020-03-17	0.0001401353	Africa
Africa|hCoV-19/DRC/1779/2020|EPI ISL 435158|C.14|Democratic Republic of the Congo|2020-04-10	Africa|hCoV-19/South Africa/Tygerberg 01/2020|EPI ISL 464112|B.1.8|South Africa|2020-03-17	0.0004177253	Africa
Africa|hCoV-19/DRC/191/2020|EPI ISL 417955|B.1.128|Democratic Republic of the Congo|2020-03-21	Africa|hCoV-19/South Africa/Tygerberg 01/2020|EPI ISL 464112|B.1.8|South Africa|2020-03-17	0.0002355840	Africa
Africa|hCoV-19/DRC/1952/2020|EPI ISL 435159|B.1.5|Democratic Republic of the Congo|2020-04-11	Africa|hCoV-19/South Africa/Tygerberg 01/2020|EPI ISL 464112|B.1.8|South Africa|2020-03-17	0.0001385307	Africa
Africa|hCoV-19/DRC/1982/2020|EPI ISL 435160|B.1|Democratic Republic of the Congo|2020-04-12	Africa|hCoV-19/South Africa/Tygerberg 01/2020|EPI ISL 464112|B.1.8|South Africa|2020-03-17	0.0001724979	Africa
Africa|hCoV-19/DRC/2047/2020|EPI ISL 435161|B.1.1.1|Democratic Republic of the Congo|2020-04-12	Africa|hCoV-19/South Africa/Tygerberg 01/2020|EPI ISL 464112|B.1.8|South Africa|2020-03-17	0.0003083955	Africa
Africa|hCoV-19/DRC/2063/2020|EPI ISL 435162|B.1|Democratic Republic of the Congo|2020-04-12	Africa|hCoV-19/South Africa/Tygerberg 01/2020|EPI ISL 464112|B.1.8|South Africa|2020-03-17	0.0001380846	Africa
Africa|hCoV-19/DRC/2120/2020|EPI ISL 435163|B.1.149|Democratic Republic of the Congo|2020-04-12	Africa|hCoV-19/South Africa/Tygerberg 01/2020|EPI ISL 464112|B.1.8|South Africa|2020-03-17	0.0002036393	Africa
Africa|hCoV-19/DRC/2121/2020|EPI ISL 435164|B.1.149|Democratic Republic of the Congo|2020-04-12	Africa|hCoV-19/South Africa/Tygerberg 01/2020|EPI ISL 464112|B.1.8|South Africa|2020-03-17	0.0002067116	Africa
Africa|hCoV-19/DRC/2122/2020|EPI ISL 435165|B.1.149|Democratic Republic of the Congo|2020-04-13	Africa|hCoV-19/South Africa/Tygerberg 01/2020|EPI ISL 464112|B.1.8|South Africa|2020-03-17	0.0002805065	Africa
Africa|hCoV-19/DRC/2125/2020|EPI ISL 435166|B.1.149|Democratic Republic of the Congo|2020-04-13	Africa|hCoV-19/South Africa/Tygerberg 01/2020|EPI ISL 464112|B.1.8|South Africa|2020-03-17	0.0002074189	Africa
Africa|hCoV-19/DRC/2128/2020|EPI ISL 435167|B.1|Democratic Republic of the Congo|2020-04-13	Africa|hCoV-19/South Africa/Tygerberg 01/2020|EPI ISL 464112|B.1.8|South Africa|2020-03-17	0.0001410095	Africa
Africa|hCoV-19/DRC/2133/2020|EPI ISL 435168|B.1.128|Democratic Republic of the Congo|2020-04-13	Africa|hCoV-19/South Africa/Tygerberg 01/2020|EPI ISL 464112|B.1.8|South Africa|2020-03-17	0.0002447953	Africa
Africa|hCoV-19/DRC/214/2020|EPI ISL 420030|B.1.6|Democratic Republic of the Congo|2020-03-21	Africa|hCoV-19/South Africa/Tygerberg 01/2020|EPI ISL 464112|B.1.8|South Africa|2020-03-17	0.0001348908	Africa
Africa|hCoV-19/DRC/215/2020|EPI ISL 420031|B.1.1.1|Democratic Republic of the Congo|2020-03-21	Africa|hCoV-19/South Africa/Tygerberg 01/2020|EPI ISL 464112|B.1.8|South Africa|2020-03-17	0.0003427946	Africa
Africa|hCoV-19/DRC/2169/2020|EPI ISL 436194|B.1.5|Democratic Republic of the Congo|2020-04-13	Africa|hCoV-19/South Africa/Tygerberg 01/2020|EPI ISL 464112|B.1.8|South Africa|2020-03-17	0.0001748177	Africa
Africa|hCoV-19/DRC/2299/2020|EPI ISL 436412|B.1.5|Democratic Republic of the Congo|2020-04-14	Africa|hCoV-19/South Africa/Tygerberg 01/2020|EPI ISL 464112|B.1.8|South Africa|2020-03-17	0.0002033818	Africa
Africa|hCoV-19/DRC/236/2020|EPI ISL 420032|B.1.128|Democratic Republic of the Congo|2020-03-22	Africa|hCoV-19/South Africa/Tygerberg 01/2020|EPI ISL 464112|B.1.8|South Africa|2020-03-17	0.0002358721	Africa
Africa|hCoV-19/DRC/2363/2020|EPI ISL 437194|B.1.84|Democratic Republic of the Congo|2020-04-14	Africa|hCoV-19/South Africa/Tygerberg 01/2020|EPI ISL 464112|B.1.8|South Africa|2020-03-17	0.0001694666	Africa
Africa|hCoV-19/DRC/2384/2020|EPI ISL 437196|B.1.149|Democratic Republic of the Congo|2020-04-14	Africa|hCoV-19/South Africa/Tygerberg 01/2020|EPI ISL 464112|B.1.8|South Africa|2020-03-17	0.0002071183	Africa
Africa|hCoV-19/DRC/241/2020|EPI ISL 420033|B.1.1.75|Democratic Republic of the Congo|2020-03-22	Africa|hCoV-19/South Africa/Tygerberg 01/2020|EPI ISL 464112|B.1.8|South Africa|2020-03-17	0.0002696126	Africa
Africa|hCoV-19/DRC/243/2020|EPI ISL 420034|B.1|Democratic Republic of the Congo|2020-03-22	Africa|hCoV-19/South Africa/Tygerberg 01/2020|EPI ISL 464112|B.1.8|South Africa|2020-03-17	0.0001722442	Africa
Africa|hCoV-19/DRC/248/2020|EPI ISL 420035|B.1.5|Democratic Republic of the Congo|2020-03-22	Africa|hCoV-19/South Africa/Tygerberg 01/2020|EPI ISL 464112|B.1.8|South Africa|2020-03-17	0.0001010774	Africa
Africa|hCoV-19/DRC/2496/2020|EPI ISL 437337|B.1.149|Democratic Republic of the Congo|2020-04-15	Africa|hCoV-19/South Africa/Tygerberg 01/2020|EPI ISL 464112|B.1.8|South Africa|2020-03-17	0.0002352372	Africa
Africa|hCoV-19/DRC/2529/2020|EPI ISL 437338|B.1.178|Democratic Republic of the Congo|2020-04-15	Africa|hCoV-19/South Africa/Tygerberg 01/2020|EPI ISL 464112|B.1.8|South Africa|2020-03-17	0.0002016278	Africa
Africa|hCoV-19/DRC/253/2020|EPI ISL 420838|B.1.5|Democratic Republic of the Congo|2020-03-22	Africa|hCoV-19/South Africa/Tygerberg 01/2020|EPI ISL 464112|B.1.8|South Africa|2020-03-17	0.0001014466	Africa
Africa|hCoV-19/DRC/2536/2020|EPI ISL 437339|B.1|Democratic Republic of the Congo|2020-04-15	Africa|hCoV-19/South Africa/Tygerberg 01/2020|EPI ISL 464112|B.1.8|South Africa|2020-03-17	0.0002016279	Africa
Africa|hCoV-19/DRC/254/2020|EPI ISL 420839|B.1|Democratic Republic of the Congo|2020-03-22	Africa|hCoV-19/South Africa/Tygerberg 01/2020|EPI ISL 464112|B.1.8|South Africa|2020-03-17	0.0001704072	Africa
Africa|hCoV-19/DRC/2563/2020|EPI ISL 437340|B.1.9|Democratic Republic of the Congo|2020-04-15	Africa|hCoV-19/South Africa/Tygerberg 01/2020|EPI ISL 464112|B.1.8|South Africa|2020-03-17	0.0004033043	Africa
Africa|hCoV-19/DRC/2580/2020|EPI ISL 437341|B.1.5|Democratic Republic of the Congo|2020-04-15	Africa|hCoV-19/South Africa/Tygerberg 01/2020|EPI ISL 464112|B.1.8|South Africa|2020-03-17	0.0001351688	Africa
Africa|hCoV-19/DRC/2644/2020|EPI ISL 437342|B.1.84|Democratic Republic of the Congo|2020-04-15	Africa|hCoV-19/South Africa/Tygerberg 01/2020|EPI ISL 464112|B.1.8|South Africa|2020-03-17	0.0002387107	Africa
Africa|hCoV-19/DRC/2670/2020|EPI ISL 437343|B.1.9|Democratic Republic of the Congo|2020-04-15	Africa|hCoV-19/South Africa/Tygerberg 01/2020|EPI ISL 464112|B.1.8|South Africa|2020-03-17	0.0004369507	Africa
Africa|hCoV-19/DRC/2727/2020|EPI ISL 437344|B.1|Democratic Republic of the Congo|2020-04-16	Africa|hCoV-19/South Africa/Tygerberg 01/2020|EPI ISL 464112|B.1.8|South Africa|2020-03-17	0.0001368331	Africa
Africa|hCoV-19/DRC/2728/2020|EPI ISL 437345|B.1.84|Democratic Republic of the Congo|2020-04-16	Africa|hCoV-19/South Africa/Tygerberg 01/2020|EPI ISL 464112|B.1.8|South Africa|2020-03-17	0.0002065366	Africa
Africa|hCoV-19/DRC/2813/2020|EPI ISL 437346|C.14|Democratic Republic of the Congo|2020-04-16	Africa|hCoV-19/South Africa/Tygerberg 01/2020|EPI ISL 464112|B.1.8|South Africa|2020-03-17	0.0004372216	Africa
Africa|hCoV-19/DRC/2819/2020|EPI ISL 437347|B.1|Democratic Republic of the Congo|2020-04-16	Africa|hCoV-19/South Africa/Tygerberg 01/2020|EPI ISL 464112|B.1.8|South Africa|2020-03-17	0.0002403465	Africa
Africa|hCoV-19/DRC/2827/2020|EPI ISL 437348|B.1|Democratic Republic of the Congo|2020-04-16	Africa|hCoV-19/South Africa/Tygerberg 01/2020|EPI ISL 464112|B.1.8|South Africa|2020-03-17	0.0001344014	Africa
Africa|hCoV-19/DRC/2855/2020|EPI ISL 437350|B.1|Democratic Republic of the Congo|2020-04-16	Africa|hCoV-19/South Africa/Tygerberg 01/2020|EPI ISL 464112|B.1.8|South Africa|2020-03-17	0.0001680198	Africa
Africa|hCoV-19/DRC/2864/2020|EPI ISL 437351|B.1|Democratic Republic of the Congo|2020-04-16	Africa|hCoV-19/South Africa/Tygerberg 01/2020|EPI ISL 464112|B.1.8|South Africa|2020-03-17	0.0001683745	Africa
Africa|hCoV-19/DRC/2904/2020|EPI ISL 437352|B.1|Democratic Republic of the Congo|2020-04-17	Africa|hCoV-19/South Africa/Tygerberg 01/2020|EPI ISL 464112|B.1.8|South Africa|2020-03-17	0.0001680198	Africa
Africa|hCoV-19/DRC/2938/2020|EPI ISL 437353|B.1.275|Democratic Republic of the Congo|2020-04-17	Africa|hCoV-19/South Africa/Tygerberg 01/2020|EPI ISL 464112|B.1.8|South Africa|2020-03-17	0.0003475856	Africa
Africa|hCoV-19/DRC/2939/2020|EPI ISL 437354|B.1|Democratic Republic of the Congo|2020-04-17	Africa|hCoV-19/South Africa/Tygerberg 01/2020|EPI ISL 464112|B.1.8|South Africa|2020-03-17	0.0002694010	Africa
Africa|hCoV-19/DRC/2942/2020|EPI ISL 437355|B.1|Democratic Republic of the Congo|2020-04-17	Africa|hCoV-19/South Africa/Tygerberg 01/2020|EPI ISL 464112|B.1.8|South Africa|2020-03-17	0.0002764487	Africa
Africa|hCoV-19/DRC/299/2020|EPI ISL 420840|B.4|Democratic Republic of the Congo|2020-03-20	Africa|hCoV-19/South Africa/Tygerberg 01/2020|EPI ISL 464112|B.1.8|South Africa|2020-03-17	0.0006156370	Africa
Africa|hCoV-19/DRC/300/2020|EPI ISL 420841|A|Democratic Republic of the Congo|2020-03-22	Africa|hCoV-19/South Africa/Tygerberg 01/2020|EPI ISL 464112|B.1.8|South Africa|2020-03-17	0.0004066098	Africa
Africa|hCoV-19/DRC/3041/2020|EPI ISL 437356|B.1|Democratic Republic of the Congo|2020-04-18	Africa|hCoV-19/South Africa/Tygerberg 01/2020|EPI ISL 464112|B.1.8|South Africa|2020-03-17	0.0002362110	Africa
Africa|hCoV-19/DRC/307/2020|EPI ISL 420842|B.1.9|Democratic Republic of the Congo|2020-03	Africa|hCoV-19/South Africa/Tygerberg 01/2020|EPI ISL 464112|B.1.8|South Africa|2020-03-17	0.0002423708	Africa
Africa|hCoV-19/DRC/3070/2020|EPI ISL 437357|B.1.214|Democratic Republic of the Congo|2020-04-18	Africa|hCoV-19/South Africa/Tygerberg 01/2020|EPI ISL 464112|B.1.8|South Africa|2020-03-17	0.0002703267	Africa
Africa|hCoV-19/DRC/3089/2020|EPI ISL 437358|B.1.84|Democratic Republic of the Congo|2020-04-19	Africa|hCoV-19/South Africa/Tygerberg 01/2020|EPI ISL 464112|B.1.8|South Africa|2020-03-17	0.0002018795	Africa
Africa|hCoV-19/DRC/3440/2020|EPI ISL 447597|B.1.84|Democratic Republic of the Congo|2020-04-22	Africa|hCoV-19/South Africa/Tygerberg 01/2020|EPI ISL 464112|B.1.8|South Africa|2020-03-17	0.0002041528	Africa
Africa|hCoV-19/DRC/3451/2020|EPI ISL 447598|B.1.178|Democratic Republic of the Congo|2020-04-22	Africa|hCoV-19/South Africa/Tygerberg 01/2020|EPI ISL 464112|B.1.8|South Africa|2020-03-17	0.0002383744	Africa
Africa|hCoV-19/DRC/3453/2020|EPI ISL 447599|B.1.84|Democratic Republic of the Congo|2020-04-22	Africa|hCoV-19/South Africa/Tygerberg 01/2020|EPI ISL 464112|B.1.8|South Africa|2020-03-17	0.0002042779	Africa
Africa|hCoV-19/DRC/3481/2020|EPI ISL 447600|B.1|Democratic Republic of the Congo|2020-04-22	Africa|hCoV-19/South Africa/Tygerberg 01/2020|EPI ISL 464112|B.1.8|South Africa|2020-03-17	0.0001397277	Africa
Africa|hCoV-19/DRC/3482/2020|EPI ISL 447601|B.1|Democratic Republic of the Congo|2020-04-22	Africa|hCoV-19/South Africa/Tygerberg 01/2020|EPI ISL 464112|B.1.8|South Africa|2020-03-17	0.0001716554	Africa
Africa|hCoV-19/DRC/3483/2020|EPI ISL 447602|B.1|Democratic Republic of the Congo|2020-04-22	Africa|hCoV-19/South Africa/Tygerberg 01/2020|EPI ISL 464112|B.1.8|South Africa|2020-03-17	0.0001395084	Africa
Africa|hCoV-19/DRC/3490/2020|EPI ISL 447603|B.1|Democratic Republic of the Congo|2020-04-22	Africa|hCoV-19/South Africa/Tygerberg 01/2020|EPI ISL 464112|B.1.8|South Africa|2020-03-17	0.0001704700	Africa
Africa|hCoV-19/DRC/3504/2020|EPI ISL 447604|B.1.149|Democratic Republic of the Congo|2020-04-23	Africa|hCoV-19/South Africa/Tygerberg 01/2020|EPI ISL 464112|B.1.8|South Africa|2020-03-17	0.0002094773	Africa
Africa|hCoV-19/DRC/352/2020|EPI ISL 420850|B.1.5|Democratic Republic of the Congo|2020-03	Africa|hCoV-19/South Africa/Tygerberg 01/2020|EPI ISL 464112|B.1.8|South Africa|2020-03-17	0.0001702911	Africa
Africa|hCoV-19/DRC/353/2020|EPI ISL 420843|B.1.5|Democratic Republic of the Congo|2020-03	Africa|hCoV-19/South Africa/Tygerberg 01/2020|EPI ISL 464112|B.1.8|South Africa|2020-03-17	0.0001021754	Africa
Africa|hCoV-19/DRC/355/2020|EPI ISL 420844|B.1|Democratic Republic of the Congo|2020-03	Africa|hCoV-19/South Africa/Tygerberg 01/2020|EPI ISL 464112|B.1.8|South Africa|2020-03-17	0.0001348772	Africa
Africa|hCoV-19/DRC/3552/2020|EPI ISL 447605|B.1.84|Democratic Republic of the Congo|2020-04-23	Africa|hCoV-19/South Africa/Tygerberg 01/2020|EPI ISL 464112|B.1.8|South Africa|2020-03-17	0.0002067245	Africa
Africa|hCoV-19/DRC/3595/2020|EPI ISL 447606|B.1.5|Democratic Republic of the Congo|2020-04-23	Africa|hCoV-19/South Africa/Tygerberg 01/2020|EPI ISL 464112|B.1.8|South Africa|2020-03-17	0.0001697979	Africa
Africa|hCoV-19/DRC/3632/2020|EPI ISL 447607|B.1.5|Democratic Republic of the Congo|2020-04-23	Africa|hCoV-19/South Africa/Tygerberg 01/2020|EPI ISL 464112|B.1.8|South Africa|2020-03-17	0.0001703342	Africa
Africa|hCoV-19/DRC/3633/2020|EPI ISL 447230|B.1.5|Democratic Republic of the Congo|2020-04-23	Africa|hCoV-19/South Africa/Tygerberg 01/2020|EPI ISL 464112|B.1.8|South Africa|2020-03-17	0.0001719564	Africa
Africa|hCoV-19/DRC/3653/2020|EPI ISL 447231|B.1.128|Democratic Republic of the Congo|2020-04-23	Africa|hCoV-19/South Africa/Tygerberg 01/2020|EPI ISL 464112|B.1.8|South Africa|2020-03-17	0.0003039993	Africa
Africa|hCoV-19/DRC/3659/2020|EPI ISL 447232|B.1.128|Democratic Republic of the Congo|2020-04-23	Africa|hCoV-19/South Africa/Tygerberg 01/2020|EPI ISL 464112|B.1.8|South Africa|2020-03-17	0.0003042768	Africa
Africa|hCoV-19/DRC/3661/2020|EPI ISL 447233|B.1.128|Democratic Republic of the Congo|2020-04-23	Africa|hCoV-19/South Africa/Tygerberg 01/2020|EPI ISL 464112|B.1.8|South Africa|2020-03-17	0.0003068701	Africa
Africa|hCoV-19/DRC/3662/2020|EPI ISL 447234|B.1.128|Democratic Republic of the Congo|2020-04-23	Africa|hCoV-19/South Africa/Tygerberg 01/2020|EPI ISL 464112|B.1.8|South Africa|2020-03-17	0.0003066401	Africa
Africa|hCoV-19/DRC/3664/2020|EPI ISL 447235|B.1.128|Democratic Republic of the Congo|2020-04-23	Africa|hCoV-19/South Africa/Tygerberg 01/2020|EPI ISL 464112|B.1.8|South Africa|2020-03-17	0.0003066924	Africa
Africa|hCoV-19/DRC/3683/2020|EPI ISL 447236|B.1.5|Democratic Republic of the Congo|2020-04-24	Africa|hCoV-19/South Africa/Tygerberg 01/2020|EPI ISL 464112|B.1.8|South Africa|2020-03-17	0.0002044163	Africa
Africa|hCoV-19/DRC/3688/2020|EPI ISL 447237|B.1.128|Democratic Republic of the Congo|2020-04-24	Africa|hCoV-19/South Africa/Tygerberg 01/2020|EPI ISL 464112|B.1.8|South Africa|2020-03-17	0.0003056822	Africa
Africa|hCoV-19/DRC/376/2020|EPI ISL 420851|B.1.6|Democratic Republic of the Congo|2020-03-25	Africa|hCoV-19/South Africa/Tygerberg 01/2020|EPI ISL 464112|B.1.8|South Africa|2020-03-17	0.0002036629	Africa
Africa|hCoV-19/DRC/3764/2020|EPI ISL 447238|B.1.84|Democratic Republic of the Congo|2020-04-24	Africa|hCoV-19/South Africa/Tygerberg 01/2020|EPI ISL 464112|B.1.8|South Africa|2020-03-17	0.0002381564	Africa
Africa|hCoV-19/DRC/3768/2020|EPI ISL 447239|B.1.84|Democratic Republic of the Congo|2020-04-24	Africa|hCoV-19/South Africa/Tygerberg 01/2020|EPI ISL 464112|B.1.8|South Africa|2020-03-17	0.0002042869	Africa
Africa|hCoV-19/DRC/3778/2020|EPI ISL 447240|B.1.128|Democratic Republic of the Congo|2020-04-24	Africa|hCoV-19/South Africa/Tygerberg 01/2020|EPI ISL 464112|B.1.8|South Africa|2020-03-17	0.0003050916	Africa
Africa|hCoV-19/DRC/3787/2020|EPI ISL 447241|B.1|Democratic Republic of the Congo|2020-04-24	Africa|hCoV-19/South Africa/Tygerberg 01/2020|EPI ISL 464112|B.1.8|South Africa|2020-03-17	0.0001733410	Africa
Africa|hCoV-19/DRC/3791/2020|EPI ISL 447242|B.1|Democratic Republic of the Congo|2020-04-24	Africa|hCoV-19/South Africa/Tygerberg 01/2020|EPI ISL 464112|B.1.8|South Africa|2020-03-17	0.0002107900	Africa
Africa|hCoV-19/DRC/3803/2020|EPI ISL 447243|B.1|Democratic Republic of the Congo|2020-04-24	Africa|hCoV-19/South Africa/Tygerberg 01/2020|EPI ISL 464112|B.1.8|South Africa|2020-03-17	0.0001394452	Africa
Africa|hCoV-19/DRC/3806/2020|EPI ISL 447244|B.1|Democratic Republic of the Congo|2020-04-24	Africa|hCoV-19/South Africa/Tygerberg 01/2020|EPI ISL 464112|B.1.8|South Africa|2020-03-17	0.0001394355	Africa
Africa|hCoV-19/DRC/3827/2020|EPI ISL 447245|B.1|Democratic Republic of the Congo|2020-04-24	Africa|hCoV-19/South Africa/Tygerberg 01/2020|EPI ISL 464112|B.1.8|South Africa|2020-03-17	0.0002725475	Africa
Africa|hCoV-19/DRC/3829/2020|EPI ISL 447246|B.1|Democratic Republic of the Congo|2020-04-24	Africa|hCoV-19/South Africa/Tygerberg 01/2020|EPI ISL 464112|B.1.8|South Africa|2020-03-17	0.0002387996	Africa
Africa|hCoV-19/DRC/3834/2020|EPI ISL 447247|A|Democratic Republic of the Congo|2020-04-25	Africa|hCoV-19/South Africa/Tygerberg 01/2020|EPI ISL 464112|B.1.8|South Africa|2020-03-17	0.0004800604	Africa
Africa|hCoV-19/DRC/3837/2020|EPI ISL 447248|B.1.128|Democratic Republic of the Congo|2020-04-25	Africa|hCoV-19/South Africa/Tygerberg 01/2020|EPI ISL 464112|B.1.8|South Africa|2020-03-17	0.0003064939	Africa
Africa|hCoV-19/DRC/3841/2020|EPI ISL 447249|B.1.128|Democratic Republic of the Congo|2020-04-25	Africa|hCoV-19/South Africa/Tygerberg 01/2020|EPI ISL 464112|B.1.8|South Africa|2020-03-17	0.0003397726	Africa
Africa|hCoV-19/DRC/3842/2020|EPI ISL 471396|B.1.128|Democratic Republic of the Congo|2020-04-25	Africa|hCoV-19/South Africa/Tygerberg 01/2020|EPI ISL 464112|B.1.8|South Africa|2020-03-17	0.0003360961	Africa
Africa|hCoV-19/DRC/3846/2020|EPI ISL 471397|B.1.84|Democratic Republic of the Congo|2020-04-25	Africa|hCoV-19/South Africa/Tygerberg 01/2020|EPI ISL 464112|B.1.8|South Africa|2020-03-17	0.0002688426	Africa
Africa|hCoV-19/DRC/3937/2020|EPI ISL 471398|B.1|Democratic Republic of the Congo|2020-04-25	Africa|hCoV-19/South Africa/Tygerberg 01/2020|EPI ISL 464112|B.1.8|South Africa|2020-03-17	0.0002352325	Africa
Africa|hCoV-19/DRC/3941/2020|EPI ISL 471399|B.1.128|Democratic Republic of the Congo|2020-04-25	Africa|hCoV-19/South Africa/Tygerberg 01/2020|EPI ISL 464112|B.1.8|South Africa|2020-03-17	0.0003059283	Africa
Africa|hCoV-19/DRC/3947/2020|EPI ISL 471400|B.1.214|Democratic Republic of the Congo|2020-04-25	Africa|hCoV-19/South Africa/Tygerberg 01/2020|EPI ISL 464112|B.1.8|South Africa|2020-03-17	0.0003360747	Africa
Africa|hCoV-19/DRC/3949/2020|EPI ISL 471401|B.1.84|Democratic Republic of the Congo|2020-04-26	Africa|hCoV-19/South Africa/Tygerberg 01/2020|EPI ISL 464112|B.1.8|South Africa|2020-03-17	0.0001693518	Africa
Africa|hCoV-19/DRC/396/2020|EPI ISL 420852|B.1.6|Democratic Republic of the Congo|2020-03-26	Africa|hCoV-19/South Africa/Tygerberg 01/2020|EPI ISL 464112|B.1.8|South Africa|2020-03-17	0.0001695488	Africa
Africa|hCoV-19/DRC/397/2020|EPI ISL 420845|B.1.6|Democratic Republic of the Congo|2020-03-26	Africa|hCoV-19/South Africa/Tygerberg 01/2020|EPI ISL 464112|B.1.8|South Africa|2020-03-17	0.0001682652	Africa
Africa|hCoV-19/DRC/400/2020|EPI ISL 420846|B.1.5|Democratic Republic of the Congo|2020-03	Africa|hCoV-19/South Africa/Tygerberg 01/2020|EPI ISL 464112|B.1.8|South Africa|2020-03-17	0.0001349910	Africa
Africa|hCoV-19/DRC/4012/2020|EPI ISL 471402|B.1|Democratic Republic of the Congo|2020-04-26	Africa|hCoV-19/South Africa/Tygerberg 01/2020|EPI ISL 464112|B.1.8|South Africa|2020-03-17	0.0003024672	Africa
Africa|hCoV-19/DRC/402/2020|EPI ISL 420853|B.1|Democratic Republic of the Congo|2020-03-26	Africa|hCoV-19/South Africa/Tygerberg 01/2020|EPI ISL 464112|B.1.8|South Africa|2020-03-17	0.0001762468	Africa
Africa|hCoV-19/DRC/4020/2020|EPI ISL 471403|B.1.5|Democratic Republic of the Congo|2020-04-26	Africa|hCoV-19/South Africa/Tygerberg 01/2020|EPI ISL 464112|B.1.8|South Africa|2020-03-17	0.0002352423	Africa
Africa|hCoV-19/DRC/4026/2020|EPI ISL 471404|B.1.84|Democratic Republic of the Congo|2020-04-27	Africa|hCoV-19/South Africa/Tygerberg 01/2020|EPI ISL 464112|B.1.8|South Africa|2020-03-17	0.0002025356	Africa
Africa|hCoV-19/DRC/4060/2020|EPI ISL 471405|B.1|Democratic Republic of the Congo|2020-04-27	Africa|hCoV-19/South Africa/Tygerberg 01/2020|EPI ISL 464112|B.1.8|South Africa|2020-03-17	0.0002356942	Africa
Africa|hCoV-19/DRC/4075/2020|EPI ISL 471406|B.1.214|Democratic Republic of the Congo|2020-04-27	Africa|hCoV-19/South Africa/Tygerberg 01/2020|EPI ISL 464112|B.1.8|South Africa|2020-03-17	0.0003051049	Africa
Africa|hCoV-19/DRC/4084/2020|EPI ISL 471407|B.1.214|Democratic Republic of the Congo|2020-04-27	Africa|hCoV-19/South Africa/Tygerberg 01/2020|EPI ISL 464112|B.1.8|South Africa|2020-03-17	0.0003364138	Africa
Africa|hCoV-19/DRC/4132/2020|EPI ISL 471408|B.1|Democratic Republic of the Congo|2020-04-27	Africa|hCoV-19/South Africa/Tygerberg 01/2020|EPI ISL 464112|B.1.8|South Africa|2020-03-17	0.0002688362	Africa
Africa|hCoV-19/DRC/4141/2020|EPI ISL 471409|B.1.128|Democratic Republic of the Congo|2020-04-27	Africa|hCoV-19/South Africa/Tygerberg 01/2020|EPI ISL 464112|B.1.8|South Africa|2020-03-17	0.0003024672	Africa
Africa|hCoV-19/DRC/4145/2020|EPI ISL 471410|B.1|Democratic Republic of the Congo|2020-04-27	Africa|hCoV-19/South Africa/Tygerberg 01/2020|EPI ISL 464112|B.1.8|South Africa|2020-03-17	0.0002016238	Africa
Africa|hCoV-19/DRC/4194/2020|EPI ISL 471414|B.1.5|Democratic Republic of the Congo|2020-04-28	Africa|hCoV-19/South Africa/Tygerberg 01/2020|EPI ISL 464112|B.1.8|South Africa|2020-03-17	0.0002352269	Africa
Africa|hCoV-19/DRC/4250/2020|EPI ISL 471415|B.1.1.1|Democratic Republic of the Congo|2020-04-28	Africa|hCoV-19/South Africa/Tygerberg 01/2020|EPI ISL 464112|B.1.8|South Africa|2020-03-17	0.0004033425	Africa
Africa|hCoV-19/DRC/4279/2020|EPI ISL 514114|B.1|Democratic Republic of the Congo|2020-04-28	Africa|hCoV-19/South Africa/Tygerberg 01/2020|EPI ISL 464112|B.1.8|South Africa|2020-03-17	0.0002384905	Africa
Africa|hCoV-19/DRC/4282/2020|EPI ISL 514103|B.1.128|Democratic Republic of the Congo|2020-04-08	Africa|hCoV-19/South Africa/Tygerberg 01/2020|EPI ISL 464112|B.1.8|South Africa|2020-03-17	0.0002726006	Africa
Africa|hCoV-19/DRC/4284/2020|EPI ISL 514115|B.1.128|Democratic Republic of the Congo|2020-04-28	Africa|hCoV-19/South Africa/Tygerberg 01/2020|EPI ISL 464112|B.1.8|South Africa|2020-03-17	0.0002725727	Africa
Africa|hCoV-19/DRC/431/2020|EPI ISL 420847|B.1.147|Democratic Republic of the Congo|2020-03-26	Africa|hCoV-19/South Africa/Tygerberg 01/2020|EPI ISL 464112|B.1.8|South Africa|2020-03-17	0.0001682635	Africa
Africa|hCoV-19/DRC/4418/2020|EPI ISL 496506|B.1.128|Democratic Republic of the Congo|2020-04-29	Africa|hCoV-19/South Africa/Tygerberg 01/2020|EPI ISL 464112|B.1.8|South Africa|2020-03-17	0.0003066715	Africa
Africa|hCoV-19/DRC/4422/2020|EPI ISL 496507|B.1.128|Democratic Republic of the Congo|2020-04-29	Africa|hCoV-19/South Africa/Tygerberg 01/2020|EPI ISL 464112|B.1.8|South Africa|2020-03-17	0.0002756811	Africa
Africa|hCoV-19/DRC/4427/2020|EPI ISL 496508|B.1.128|Democratic Republic of the Congo|2020-04-29	Africa|hCoV-19/South Africa/Tygerberg 01/2020|EPI ISL 464112|B.1.8|South Africa|2020-03-17	0.0002781533	Africa
Africa|hCoV-19/DRC/4429/2020|EPI ISL 513589|B.1.128|Democratic Republic of the Congo|2020-04-29	Africa|hCoV-19/South Africa/Tygerberg 01/2020|EPI ISL 464112|B.1.8|South Africa|2020-03-17	0.0002781727	Africa
Africa|hCoV-19/DRC/4430/2020|EPI ISL 496509|B.1.128|Democratic Republic of the Congo|2020-04-29	Africa|hCoV-19/South Africa/Tygerberg 01/2020|EPI ISL 464112|B.1.8|South Africa|2020-03-17	0.0002728326	Africa
Africa|hCoV-19/DRC/4437/2020|EPI ISL 513590|B.1.128|Democratic Republic of the Congo|2020-05-02	Africa|hCoV-19/South Africa/Tygerberg 01/2020|EPI ISL 464112|B.1.8|South Africa|2020-03-17	0.0003130051	Africa
Africa|hCoV-19/DRC/4442/2020|EPI ISL 496510|B.1.128|Democratic Republic of the Congo|2020-04-29	Africa|hCoV-19/South Africa/Tygerberg 01/2020|EPI ISL 464112|B.1.8|South Africa|2020-03-17	0.0002759375	Africa
Africa|hCoV-19/DRC/4444/2020|EPI ISL 514104|B.1.128|Democratic Republic of the Congo|2020-04-29	Africa|hCoV-19/South Africa/Tygerberg 01/2020|EPI ISL 464112|B.1.8|South Africa|2020-03-17	0.0002717209	Africa
Africa|hCoV-19/DRC/445/2020|EPI ISL 420848|B.1|Democratic Republic of the Congo|2020-03	Africa|hCoV-19/South Africa/Tygerberg 01/2020|EPI ISL 464112|B.1.8|South Africa|2020-03-17	0.0001398379	Africa
Africa|hCoV-19/DRC/4501/2020|EPI ISL 513591|B.1.5|Democratic Republic of the Congo|2020-05-30	Africa|hCoV-19/South Africa/Tygerberg 01/2020|EPI ISL 464112|B.1.8|South Africa|2020-03-17	0.0001738848	Africa
Africa|hCoV-19/DRC/4516/2020|EPI ISL 487192|B.1.1.275|Democratic Republic of the Congo|2020-04-28	Africa|hCoV-19/South Africa/Tygerberg 01/2020|EPI ISL 464112|B.1.8|South Africa|2020-03-17	0.0002378995	Africa
Africa|hCoV-19/DRC/4524/2020|EPI ISL 513597|A|Democratic Republic of the Congo|2020-04-30	Africa|hCoV-19/South Africa/Tygerberg 01/2020|EPI ISL 464112|B.1.8|South Africa|2020-03-17	0.0004749909	Africa
Africa|hCoV-19/DRC/4541/2020|EPI ISL 513598|B.1|Democratic Republic of the Congo|2020-04-30	Africa|hCoV-19/South Africa/Tygerberg 01/2020|EPI ISL 464112|B.1.8|South Africa|2020-03-17	0.0002688830	Africa
Africa|hCoV-19/DRC/4551/2020|EPI ISL 513599|B.1.178|Democratic Republic of the Congo|2020-04-30	Africa|hCoV-19/South Africa/Tygerberg 01/2020|EPI ISL 464112|B.1.8|South Africa|2020-03-17	0.0003085921	Africa
Africa|hCoV-19/DRC/4561/2020|EPI ISL 513600|B.1|Democratic Republic of the Congo|2020-04-30	Africa|hCoV-19/South Africa/Tygerberg 01/2020|EPI ISL 464112|B.1.8|South Africa|2020-03-17	0.0002352269	Africa
Africa|hCoV-19/DRC/4562/2020|EPI ISL 513601|B.1.214|Democratic Republic of the Congo|2020-04-30	Africa|hCoV-19/South Africa/Tygerberg 01/2020|EPI ISL 464112|B.1.8|South Africa|2020-03-17	0.0002352325	Africa
Africa|hCoV-19/DRC/4568/2020|EPI ISL 513602|B.1|Democratic Republic of the Congo|2020-04-30	Africa|hCoV-19/South Africa/Tygerberg 01/2020|EPI ISL 464112|B.1.8|South Africa|2020-03-17	0.0002377107	Africa
Africa|hCoV-19/DRC/4578/2020|EPI ISL 513603|B.1|Democratic Republic of the Congo|2020-04-30	Africa|hCoV-19/South Africa/Tygerberg 01/2020|EPI ISL 464112|B.1.8|South Africa|2020-03-17	0.0002734108	Africa
Africa|hCoV-19/DRC/4613/2020|EPI ISL 513604|B.1.214|Democratic Republic of the Congo|2020-04-30	Africa|hCoV-19/South Africa/Tygerberg 01/2020|EPI ISL 464112|B.1.8|South Africa|2020-03-17	0.0002712485	Africa
Africa|hCoV-19/DRC/4614/2020|EPI ISL 513605|B.1|Democratic Republic of the Congo|2020-04-30	Africa|hCoV-19/South Africa/Tygerberg 01/2020|EPI ISL 464112|B.1.8|South Africa|2020-03-17	0.0003697042	Africa
Africa|hCoV-19/DRC/4631/2020|EPI ISL 513606|B.1.5|Democratic Republic of the Congo|2020-04-30	Africa|hCoV-19/South Africa/Tygerberg 01/2020|EPI ISL 464112|B.1.8|South Africa|2020-03-17	0.0003697292	Africa
Africa|hCoV-19/DRC/4633/2020|EPI ISL 513607|B.1.128|Democratic Republic of the Congo|2020-04-30	Africa|hCoV-19/South Africa/Tygerberg 01/2020|EPI ISL 464112|B.1.8|South Africa|2020-03-17	0.0003360960	Africa
Africa|hCoV-19/DRC/4642/2020|EPI ISL 513608|B.1.128|Democratic Republic of the Congo|2020-04-30	Africa|hCoV-19/South Africa/Tygerberg 01/2020|EPI ISL 464112|B.1.8|South Africa|2020-03-17	0.0003360814	Africa
Africa|hCoV-19/DRC/4647/2020|EPI ISL 513609|B.1.128|Democratic Republic of the Congo|2020-04-30	Africa|hCoV-19/South Africa/Tygerberg 01/2020|EPI ISL 464112|B.1.8|South Africa|2020-03-17	0.0003024672	Africa
Africa|hCoV-19/DRC/4653/2020|EPI ISL 513610|B.1.128|Democratic Republic of the Congo|2020-04-30	Africa|hCoV-19/South Africa/Tygerberg 01/2020|EPI ISL 464112|B.1.8|South Africa|2020-03-17	0.0003361153	Africa
Africa|hCoV-19/DRC/4681/2020|EPI ISL 514116|B.1.128|Democratic Republic of the Congo|2020-04-30	Africa|hCoV-19/South Africa/Tygerberg 01/2020|EPI ISL 464112|B.1.8|South Africa|2020-03-17	0.0002759377	Africa
Africa|hCoV-19/DRC/4683/2020|EPI ISL 514105|B.1.5|Democratic Republic of the Congo|2020-04-30	Africa|hCoV-19/South Africa/Tygerberg 01/2020|EPI ISL 464112|B.1.8|South Africa|2020-03-17	0.0003095929	Africa
Africa|hCoV-19/DRC/4685/2020|EPI ISL 514106|B.1.128|Democratic Republic of the Congo|2020-04-30	Africa|hCoV-19/South Africa/Tygerberg 01/2020|EPI ISL 464112|B.1.8|South Africa|2020-03-17	0.0003404363	Africa
Africa|hCoV-19/DRC/4690/2020|EPI ISL 514117|B.1.128|Democratic Republic of the Congo|2020-04-30	Africa|hCoV-19/South Africa/Tygerberg 01/2020|EPI ISL 464112|B.1.8|South Africa|2020-03-17	0.0003068388	Africa
Africa|hCoV-19/DRC/4693/2020|EPI ISL 514118|B.1.128|Democratic Republic of the Congo|2020-04-30	Africa|hCoV-19/South Africa/Tygerberg 01/2020|EPI ISL 464112|B.1.8|South Africa|2020-03-17	0.0003062125	Africa
Africa|hCoV-19/DRC/4694/2020|EPI ISL 514107|B.1.128|Democratic Republic of the Congo|2020-04-30	Africa|hCoV-19/South Africa/Tygerberg 01/2020|EPI ISL 464112|B.1.8|South Africa|2020-03-17	0.0003098274	Africa
Africa|hCoV-19/DRC/4720/2020|EPI ISL 514108|B.1.84|Democratic Republic of the Congo|2020-05-01	Africa|hCoV-19/South Africa/Tygerberg 01/2020|EPI ISL 464112|B.1.8|South Africa|2020-03-17	0.0002372274	Africa
Africa|hCoV-19/DRC/4785/2020|EPI ISL 514119|B.1.84|Democratic Republic of the Congo|2020-05-01	Africa|hCoV-19/South Africa/Tygerberg 01/2020|EPI ISL 464112|B.1.8|South Africa|2020-03-17	0.0003743132	Africa
Africa|hCoV-19/DRC/5019/2020|EPI ISL 496511|B.1|Democratic Republic of the Congo|2020-05-02	Africa|hCoV-19/South Africa/Tygerberg 01/2020|EPI ISL 464112|B.1.8|South Africa|2020-03-17	0.0002840716	Africa
Africa|hCoV-19/DRC/5094/2020|EPI ISL 496491|B.1.84|Democratic Republic of the Congo|2020-05-02	Africa|hCoV-19/South Africa/Tygerberg 01/2020|EPI ISL 464112|B.1.8|South Africa|2020-03-17	0.0002410507	Africa
Africa|hCoV-19/DRC/5186/2020|EPI ISL 496512|B.1|Democratic Republic of the Congo|2020-05-03	Africa|hCoV-19/South Africa/Tygerberg 01/2020|EPI ISL 464112|B.1.8|South Africa|2020-03-17	0.0002757053	Africa
Africa|hCoV-19/DRC/5187/2020|EPI ISL 513619|B.1|Democratic Republic of the Congo|2020-05-03	Africa|hCoV-19/South Africa/Tygerberg 01/2020|EPI ISL 464112|B.1.8|South Africa|2020-03-17	0.0002722533	Africa
Africa|hCoV-19/DRC/5205/2020|EPI ISL 487365|B.1.1.275|Democratic Republic of the Congo|2020-05-01	Africa|hCoV-19/South Africa/Tygerberg 01/2020|EPI ISL 464112|B.1.8|South Africa|2020-03-17	0.0002763445	Africa
Africa|hCoV-19/DRC/521/2020|EPI ISL 420854|B.1.5|Democratic Republic of the Congo|2020-03-25	Africa|hCoV-19/South Africa/Tygerberg 01/2020|EPI ISL 464112|B.1.8|South Africa|2020-03-17	0.0001013951	Africa
Africa|hCoV-19/DRC/5210/2020|EPI ISL 487369|B.1.1.275|Democratic Republic of the Congo|2020-05-01	Africa|hCoV-19/South Africa/Tygerberg 01/2020|EPI ISL 464112|B.1.8|South Africa|2020-03-17	0.0002753907	Africa
Africa|hCoV-19/DRC/523/2020|EPI ISL 420849|B.1.1.1|Democratic Republic of the Congo|2020-03-28	Africa|hCoV-19/South Africa/Tygerberg 01/2020|EPI ISL 464112|B.1.8|South Africa|2020-03-17	0.0003033549	Africa
Africa|hCoV-19/DRC/5240/2020|EPI ISL 496492|B.1|Democratic Republic of the Congo|2020-05-03	Africa|hCoV-19/South Africa/Tygerberg 01/2020|EPI ISL 464112|B.1.8|South Africa|2020-03-17	0.0001704810	Africa
Africa|hCoV-19/DRC/5377/2020|EPI ISL 496513|B.1|Democratic Republic of the Congo|2020-05-04	Africa|hCoV-19/South Africa/Tygerberg 01/2020|EPI ISL 464112|B.1.8|South Africa|2020-03-17	0.0002386750	Africa
Africa|hCoV-19/DRC/5538/2020|EPI ISL 514120|B.1|Democratic Republic of the Congo|2020-05-05	Africa|hCoV-19/South Africa/Tygerberg 01/2020|EPI ISL 464112|B.1.8|South Africa|2020-03-17	0.0002099126	Africa
Africa|hCoV-19/DRC/5651/2020|EPI ISL 496493|B.1.1.1|Democratic Republic of the Congo|2020-05-06	Africa|hCoV-19/South Africa/Tygerberg 01/2020|EPI ISL 464112|B.1.8|South Africa|2020-03-17	0.0003478406	Africa
Africa|hCoV-19/DRC/5705/2020|EPI ISL 496494|B.1.84|Democratic Republic of the Congo|2020-05-06	Africa|hCoV-19/South Africa/Tygerberg 01/2020|EPI ISL 464112|B.1.8|South Africa|2020-03-17	0.0002124217	Africa
Africa|hCoV-19/DRC/5735/2020|EPI ISL 496495|B.1.214|Democratic Republic of the Congo|2020-05-06	Africa|hCoV-19/South Africa/Tygerberg 01/2020|EPI ISL 464112|B.1.8|South Africa|2020-03-17	0.0002100405	Africa
Africa|hCoV-19/DRC/5815/2020|EPI ISL 495629|B.1.214|Democratic Republic of the Congo|2020-05-06	Africa|hCoV-19/South Africa/Tygerberg 01/2020|EPI ISL 464112|B.1.8|South Africa|2020-03-17	0.0002802355	Africa
Africa|hCoV-19/DRC/5907/2020|EPI ISL 496496|B.1.84|Democratic Republic of the Congo|2020-05-07	Africa|hCoV-19/South Africa/Tygerberg 01/2020|EPI ISL 464112|B.1.8|South Africa|2020-03-17	0.0003186270	Africa
Africa|hCoV-19/DRC/5913/2020|EPI ISL 496497|B.1|Democratic Republic of the Congo|2020-05-07	Africa|hCoV-19/South Africa/Tygerberg 01/2020|EPI ISL 464112|B.1.8|South Africa|2020-03-17	0.0003099905	Africa
Africa|hCoV-19/DRC/5927/2020|EPI ISL 496498|B.1.9|Democratic Republic of the Congo|2020-05-07	Africa|hCoV-19/South Africa/Tygerberg 01/2020|EPI ISL 464112|B.1.8|South Africa|2020-03-17	0.0004825010	Africa
Africa|hCoV-19/DRC/5957/2020|EPI ISL 496499|B.1.5|Democratic Republic of the Congo|2020-05-07	Africa|hCoV-19/South Africa/Tygerberg 01/2020|EPI ISL 464112|B.1.8|South Africa|2020-03-17	0.0001360804	Africa
Africa|hCoV-19/DRC/5964/2020|EPI ISL 496500|B.1.178|Democratic Republic of the Congo|2020-05-07	Africa|hCoV-19/South Africa/Tygerberg 01/2020|EPI ISL 464112|B.1.8|South Africa|2020-03-17	0.0001430245	Africa
Africa|hCoV-19/DRC/5996/2020|EPI ISL 496514|B.1.84|Democratic Republic of the Congo|2020-05-08	Africa|hCoV-19/South Africa/Tygerberg 01/2020|EPI ISL 464112|B.1.8|South Africa|2020-03-17	0.0002411836	Africa
Africa|hCoV-19/DRC/6026/2020|EPI ISL 513622|B.1.1.1|Democratic Republic of the Congo|2020-05-08	Africa|hCoV-19/South Africa/Tygerberg 01/2020|EPI ISL 464112|B.1.8|South Africa|2020-03-17	0.0004144901	Africa
Africa|hCoV-19/DRC/6143/2020|EPI ISL 496515|B.1|Democratic Republic of the Congo|2020-05-08	Africa|hCoV-19/South Africa/Tygerberg 01/2020|EPI ISL 464112|B.1.8|South Africa|2020-03-17	0.0002087413	Africa
Africa|hCoV-19/DRC/6151/2020|EPI ISL 513620|B.1.214|Democratic Republic of the Congo|2020-05-08	Africa|hCoV-19/South Africa/Tygerberg 01/2020|EPI ISL 464112|B.1.8|South Africa|2020-03-17	0.0002737070	Africa
Africa|hCoV-19/DRC/6163/2020|EPI ISL 513623|B.1.214|Democratic Republic of the Congo|2020-05-08	Africa|hCoV-19/South Africa/Tygerberg 01/2020|EPI ISL 464112|B.1.8|South Africa|2020-03-17	0.0002769475	Africa
Africa|hCoV-19/DRC/6203/2020|EPI ISL 514109|B.1|Democratic Republic of the Congo|2020-05-09	Africa|hCoV-19/South Africa/Tygerberg 01/2020|EPI ISL 464112|B.1.8|South Africa|2020-03-17	0.0003754487	Africa
Africa|hCoV-19/DRC/6209/2020|EPI ISL 514110|B.1.84|Democratic Republic of the Congo|2020-05-09	Africa|hCoV-19/South Africa/Tygerberg 01/2020|EPI ISL 464112|B.1.8|South Africa|2020-03-17	0.0002044330	Africa
Africa|hCoV-19/DRC/6227/2020|EPI ISL 514121|B.1.84|Democratic Republic of the Congo|2020-05-09	Africa|hCoV-19/South Africa/Tygerberg 01/2020|EPI ISL 464112|B.1.8|South Africa|2020-03-17	0.0002047050	Africa
Africa|hCoV-19/DRC/6313/2020|EPI ISL 496516|B.1.84|Democratic Republic of the Congo|2020-05-09	Africa|hCoV-19/South Africa/Tygerberg 01/2020|EPI ISL 464112|B.1.8|South Africa|2020-03-17	0.0003202513	Africa
Africa|hCoV-19/DRC/6338/2020|EPI ISL 495630|B.1|Democratic Republic of the Congo|2020-05-09	Africa|hCoV-19/South Africa/Tygerberg 01/2020|EPI ISL 464112|B.1.8|South Africa|2020-03-17	0.0002462121	Africa
Africa|hCoV-19/DRC/6341/2020|EPI ISL 495631|B.1|Democratic Republic of the Congo|2020-05-09	Africa|hCoV-19/South Africa/Tygerberg 01/2020|EPI ISL 464112|B.1.8|South Africa|2020-03-17	0.0003543508	Africa
Africa|hCoV-19/DRC/6342/2020|EPI ISL 495632|B.1|Democratic Republic of the Congo|2020-05-09	Africa|hCoV-19/South Africa/Tygerberg 01/2020|EPI ISL 464112|B.1.8|South Africa|2020-03-17	0.0003131292	Africa
Africa|hCoV-19/DRC/6361/2020|EPI ISL 495633|B.1|Democratic Republic of the Congo|2020-05-09	Africa|hCoV-19/South Africa/Tygerberg 01/2020|EPI ISL 464112|B.1.8|South Africa|2020-03-17	0.0002131406	Africa
Africa|hCoV-19/DRC/6380/2020|EPI ISL 513611|B.1.1.275|Democratic Republic of the Congo|2020-05-04	Africa|hCoV-19/South Africa/Tygerberg 01/2020|EPI ISL 464112|B.1.8|South Africa|2020-03-17	0.0002767746	Africa
Africa|hCoV-19/DRC/6384/2020|EPI ISL 513612|B.1.1.275|Democratic Republic of the Congo|2020-05-07	Africa|hCoV-19/South Africa/Tygerberg 01/2020|EPI ISL 464112|B.1.8|South Africa|2020-03-17	0.0002418860	Africa
Africa|hCoV-19/DRC/6386/2020|EPI ISL 513613|B.1.1.275|Democratic Republic of the Congo|2020-05-07	Africa|hCoV-19/South Africa/Tygerberg 01/2020|EPI ISL 464112|B.1.8|South Africa|2020-03-17	0.0002374398	Africa
Africa|hCoV-19/DRC/6389/2020|EPI ISL 513614|B.1.84|Democratic Republic of the Congo|2020-05-07	Africa|hCoV-19/South Africa/Tygerberg 01/2020|EPI ISL 464112|B.1.8|South Africa|2020-03-17	0.0003097389	Africa
Africa|hCoV-19/DRC/6390/2020|EPI ISL 513615|B.1.1.275|Democratic Republic of the Congo|2020-05-04	Africa|hCoV-19/South Africa/Tygerberg 01/2020|EPI ISL 464112|B.1.8|South Africa|2020-03-17	0.0003396859	Africa
Africa|hCoV-19/DRC/6392/2020|EPI ISL 513616|B.1|Democratic Republic of the Congo|2020-05-04	Africa|hCoV-19/South Africa/Tygerberg 01/2020|EPI ISL 464112|B.1.8|South Africa|2020-03-17	0.0001017641	Africa
Africa|hCoV-19/DRC/6395/2020|EPI ISL 513617|B.1.1.275|Democratic Republic of the Congo|2020-05-07	Africa|hCoV-19/South Africa/Tygerberg 01/2020|EPI ISL 464112|B.1.8|South Africa|2020-03-17	0.0003697465	Africa
Africa|hCoV-19/DRC/6398/2020|EPI ISL 513618|B.1.1.275|Democratic Republic of the Congo|2020-05-07	Africa|hCoV-19/South Africa/Tygerberg 01/2020|EPI ISL 464112|B.1.8|South Africa|2020-03-17	0.0002688669	Africa
Africa|hCoV-19/DRC/6724/2020|EPI ISL 495634|B.1|Democratic Republic of the Congo|2020-05-11	Africa|hCoV-19/South Africa/Tygerberg 01/2020|EPI ISL 464112|B.1.8|South Africa|2020-03-17	0.0002044302	Africa
Africa|hCoV-19/DRC/6743/2020|EPI ISL 495635|B.1.149|Democratic Republic of the Congo|2020-05-11	Africa|hCoV-19/South Africa/Tygerberg 01/2020|EPI ISL 464112|B.1.8|South Africa|2020-03-17	0.0002120509	Africa
Africa|hCoV-19/DRC/6783/2020|EPI ISL 496501|B.1.149|Democratic Republic of the Congo|2020-05-11	Africa|hCoV-19/South Africa/Tygerberg 01/2020|EPI ISL 464112|B.1.8|South Africa|2020-03-17	0.0002459095	Africa
Africa|hCoV-19/DRC/6784/2020|EPI ISL 495636|B.1|Democratic Republic of the Congo|2020-05-11	Africa|hCoV-19/South Africa/Tygerberg 01/2020|EPI ISL 464112|B.1.8|South Africa|2020-03-17	0.0001700600	Africa
Africa|hCoV-19/DRC/6786/2020|EPI ISL 495637|B.1.178|Democratic Republic of the Congo|2020-05-11	Africa|hCoV-19/South Africa/Tygerberg 01/2020|EPI ISL 464112|B.1.8|South Africa|2020-03-17	0.0002727826	Africa
Africa|hCoV-19/DRC/6791/2020|EPI ISL 495638|B.1.178|Democratic Republic of the Congo|2020-05-11	Africa|hCoV-19/South Africa/Tygerberg 01/2020|EPI ISL 464112|B.1.8|South Africa|2020-03-17	0.0002395782	Africa
Africa|hCoV-19/DRC/6792/2020|EPI ISL 495639|B.1|Democratic Republic of the Congo|2020-05-11	Africa|hCoV-19/South Africa/Tygerberg 01/2020|EPI ISL 464112|B.1.8|South Africa|2020-03-17	0.0002138143	Africa
Africa|hCoV-19/DRC/6801/2020|EPI ISL 514111|B.1|Democratic Republic of the Congo|2020-05-11	Africa|hCoV-19/South Africa/Tygerberg 01/2020|EPI ISL 464112|B.1.8|South Africa|2020-03-17	0.0004126499	Africa
Africa|hCoV-19/DRC/6853/2020|EPI ISL 496502|B.1.214|Democratic Republic of the Congo|2020-05-11	Africa|hCoV-19/South Africa/Tygerberg 01/2020|EPI ISL 464112|B.1.8|South Africa|2020-03-17	0.0002076492	Africa
Africa|hCoV-19/DRC/6854/2020|EPI ISL 496503|B.1|Democratic Republic of the Congo|2020-05-11	Africa|hCoV-19/South Africa/Tygerberg 01/2020|EPI ISL 464112|B.1.8|South Africa|2020-03-17	0.0003876723	Africa
Africa|hCoV-19/DRC/6875/2020|EPI ISL 496504|B.1|Democratic Republic of the Congo|2020-05-11	Africa|hCoV-19/South Africa/Tygerberg 01/2020|EPI ISL 464112|B.1.8|South Africa|2020-03-17	0.0002044399	Africa
Africa|hCoV-19/DRC/7042/2020|EPI ISL 513592|B.1.214|Democratic Republic of the Congo|2020-05-12	Africa|hCoV-19/South Africa/Tygerberg 01/2020|EPI ISL 464112|B.1.8|South Africa|2020-03-17	0.0002378675	Africa
Africa|hCoV-19/DRC/7061/2020|EPI ISL 513593|B.1|Democratic Republic of the Congo|2020-05-12	Africa|hCoV-19/South Africa/Tygerberg 01/2020|EPI ISL 464112|B.1.8|South Africa|2020-03-17	0.0001760814	Africa
Africa|hCoV-19/DRC/7140/2020|EPI ISL 513594|B.1.214|Democratic Republic of the Congo|2020-05-12	Africa|hCoV-19/South Africa/Tygerberg 01/2020|EPI ISL 464112|B.1.8|South Africa|2020-03-17	0.0003454487	Africa
Africa|hCoV-19/DRC/7200/2020|EPI ISL 514112|B.1|Democratic Republic of the Congo|2020-05-13	Africa|hCoV-19/South Africa/Tygerberg 01/2020|EPI ISL 464112|B.1.8|South Africa|2020-03-17	0.0003390156	Africa
Africa|hCoV-19/DRC/7211/2020|EPI ISL 514122|B.1.149|Democratic Republic of the Congo|2020-05-13	Africa|hCoV-19/South Africa/Tygerberg 01/2020|EPI ISL 464112|B.1.8|South Africa|2020-03-17	0.0003062467	Africa
Africa|hCoV-19/DRC/7248/2020|EPI ISL 514123|B.1|Democratic Republic of the Congo|2020-05-13	Africa|hCoV-19/South Africa/Tygerberg 01/2020|EPI ISL 464112|B.1.8|South Africa|2020-03-17	0.0002087223	Africa
Africa|hCoV-19/DRC/7255/2020|EPI ISL 514124|B.1.149|Democratic Republic of the Congo|2020-05-13	Africa|hCoV-19/South Africa/Tygerberg 01/2020|EPI ISL 464112|B.1.8|South Africa|2020-03-17	0.0003431477	Africa
Africa|hCoV-19/DRC/73/2020|EPI ISL 417941|B.1.178|Democratic Republic of the Congo|2020-03-18	Africa|hCoV-19/South Africa/Tygerberg 01/2020|EPI ISL 464112|B.1.8|South Africa|2020-03-17	0.0001358605	Africa
Africa|hCoV-19/DRC/7386/2020|EPI ISL 513595|B.1.5|Democratic Republic of the Congo|2020-05-14	Africa|hCoV-19/South Africa/Tygerberg 01/2020|EPI ISL 464112|B.1.8|South Africa|2020-03-17	0.0001399504	Africa
Africa|hCoV-19/DRC/7430/2020|EPI ISL 496517|B.1.1.1|Democratic Republic of the Congo|2020-05-14	Africa|hCoV-19/South Africa/Tygerberg 01/2020|EPI ISL 464112|B.1.8|South Africa|2020-03-17	0.0005378396	Africa
Africa|hCoV-19/DRC/7434/2020|EPI ISL 513621|B.1.1.1|Democratic Republic of the Congo|2020-05-14	Africa|hCoV-19/South Africa/Tygerberg 01/2020|EPI ISL 464112|B.1.8|South Africa|2020-03-17	0.0005226806	Africa
Africa|hCoV-19/DRC/7471/2020|EPI ISL 513596|B.1.214|Democratic Republic of the Congo|2020-05-14	Africa|hCoV-19/South Africa/Tygerberg 01/2020|EPI ISL 464112|B.1.8|South Africa|2020-03-17	0.0003422255	Africa
Africa|hCoV-19/DRC/7488/2020|EPI ISL 514113|B.1.1|Democratic Republic of the Congo|2020-05-14	Africa|hCoV-19/South Africa/Tygerberg 01/2020|EPI ISL 464112|B.1.8|South Africa|2020-03-17	0.0002043961	Africa
Africa|hCoV-19/DRC/7713/2020|EPI ISL 495640|B.1|Democratic Republic of the Congo|2020-05-14	Africa|hCoV-19/South Africa/Tygerberg 01/2020|EPI ISL 464112|B.1.8|South Africa|2020-03-17	0.0004190988	Africa
Africa|hCoV-19/DRC/7864/2020|EPI ISL 496505|B.1.214|Democratic Republic of the Congo|2020-05-15	Africa|hCoV-19/South Africa/Tygerberg 01/2020|EPI ISL 464112|B.1.8|South Africa|2020-03-17	0.0003123111	Africa
Africa|hCoV-19/DRC/7920/2020|EPI ISL 495641|B.1|Democratic Republic of the Congo|2020-05-15	Africa|hCoV-19/South Africa/Tygerberg 01/2020|EPI ISL 464112|B.1.8|South Africa|2020-03-17	0.0003410615	Africa
Africa|hCoV-19/DRC/80/2020|EPI ISL 417942|B.1.178|Democratic Republic of the Congo|2020-03-18	Africa|hCoV-19/South Africa/Tygerberg 01/2020|EPI ISL 464112|B.1.8|South Africa|2020-03-17	0.0001349942	Africa
Africa|hCoV-19/DRC/8018/2020|EPI ISL 514125|B.1.5|Democratic Republic of the Congo|2020-05-15	Africa|hCoV-19/South Africa/Tygerberg 01/2020|EPI ISL 464112|B.1.8|South Africa|2020-03-17	0.0003176600	Africa
Africa|hCoV-19/DRC/81/2020|EPI ISL 417944|B.1.9|Democratic Republic of the Congo|2020-03-18	Africa|hCoV-19/South Africa/Tygerberg 01/2020|EPI ISL 464112|B.1.8|South Africa|2020-03-17	0.0002370000	Africa
Africa|hCoV-19/DRC/82/2020|EPI ISL 417946|B.1.5|Democratic Republic of the Congo|2020-03-18	Africa|hCoV-19/South Africa/Tygerberg 01/2020|EPI ISL 464112|B.1.8|South Africa|2020-03-17	0.0001007991	Africa
Africa|hCoV-19/DRC/94/2020|EPI ISL 417947|B.1|Democratic Republic of the Congo|2020-03-19	Africa|hCoV-19/South Africa/Tygerberg 01/2020|EPI ISL 464112|B.1.8|South Africa|2020-03-17	0.0001344615	Africa
Africa|hCoV-19/DRC/998/2020|EPI ISL 429254|B.1|Democratic Republic of the Congo|2020-04-03	Africa|hCoV-19/South Africa/Tygerberg 01/2020|EPI ISL 464112|B.1.8|South Africa|2020-03-17	0.0002125969	Africa
Africa|hCoV-19/DRC/KN-0038/2020|EPI ISL 417434|B.1.128|Democratic Republic of the Congo|2020-03-14	Africa|hCoV-19/South Africa/Tygerberg 01/2020|EPI ISL 464112|B.1.8|South Africa|2020-03-17	0.0002469540	Africa
Africa|hCoV-19/DRC/KN-0054/2020|EPI ISL 417437|B.1.178|Democratic Republic of the Congo|2020-03-17	Africa|hCoV-19/South Africa/Tygerberg 01/2020|EPI ISL 464112|B.1.8|South Africa|2020-03-17	0.0001682085	Africa
Africa|hCoV-19/DRC/KN-0058/2020|EPI ISL 417438|B.1|Democratic Republic of the Congo|2020-03-17	Africa|hCoV-19/South Africa/Tygerberg 01/2020|EPI ISL 464112|B.1.8|South Africa|2020-03-17	0.0001356284	Africa
Africa|hCoV-19/DRC/KN-0060/2020|EPI ISL 417440|B.1|Democratic Republic of the Congo|2020-03-17	Africa|hCoV-19/South Africa/Tygerberg 01/2020|EPI ISL 464112|B.1.8|South Africa|2020-03-17	0.0001683422	Africa
Africa|hCoV-19/DRC/KN-0070/2020|EPI ISL 417441|B.1.178|Democratic Republic of the Congo|2020-03-17	Africa|hCoV-19/South Africa/Tygerberg 01/2020|EPI ISL 464112|B.1.8|South Africa|2020-03-17	0.0001376602	Africa
Africa|hCoV-19/DRC/KN-0072/2020|EPI ISL 417442|B.1.178|Democratic Republic of the Congo|2020-03-18	Africa|hCoV-19/South Africa/Tygerberg 01/2020|EPI ISL 464112|B.1.8|South Africa|2020-03-17	0.0001350943	Africa
Africa|hCoV-19/DRC/KN-13/2020|EPI ISL 414647|B.1|Democratic Republic of the Congo|2020-03-09	Africa|hCoV-19/South Africa/Tygerberg 01/2020|EPI ISL 464112|B.1.8|South Africa|2020-03-17	0.0001387564	Africa
Africa|hCoV-19/Egypt/Army-MCL001/2020|EPI ISL 510526|B.1|Egypt|2020-06-01	Africa|hCoV-19/South Africa/Tygerberg 01/2020|EPI ISL 464112|B.1.8|South Africa|2020-03-17	0.0002688541	Africa
Africa|hCoV-19/Egypt/C-CU001a-S1/2020|EPI ISL 529031|B.1.255|Egypt|2020-05-19	Africa|hCoV-19/South Africa/Tygerberg 01/2020|EPI ISL 464112|B.1.8|South Africa|2020-03-17	0.0003025292	Africa
Africa|hCoV-19/Egypt/C-CU002b-S3/2020|EPI ISL 529032|B.1.1.1|Egypt|2020-06-19	Africa|hCoV-19/South Africa/Tygerberg 01/2020|EPI ISL 464112|B.1.8|South Africa|2020-03-17	0.0005378674	Africa
Africa|hCoV-19/Egypt/C-VSVRI-SERVAC/2020|EPI ISL 528386|B.1.255|Egypt|2020-08-22	Africa|hCoV-19/South Africa/Tygerberg 01/2020|EPI ISL 464112|B.1.8|South Africa|2020-03-17	0.0001344208	Africa
Africa|hCoV-19/Egypt/CUNCI-7I028/2020|EPI ISL 524426|B.1.255|Egypt|2020-07-19	Africa|hCoV-19/South Africa/Tygerberg 01/2020|EPI ISL 464112|B.1.8|South Africa|2020-03-17	0.0001344208	Africa
Africa|hCoV-19/Egypt/CUNCI-HGC002/2020|EPI ISL 468045|B.1|Egypt|2020-05-02	Africa|hCoV-19/South Africa/Tygerberg 01/2020|EPI ISL 464112|B.1.8|South Africa|2020-03-17	0.0001345415	Africa
Africa|hCoV-19/Egypt/CUNCI-HGC004/2020|EPI ISL 468048|B.1|Egypt|2020-05-02	Africa|hCoV-19/South Africa/Tygerberg 01/2020|EPI ISL 464112|B.1.8|South Africa|2020-03-17	0.0001345053	Africa
Africa|hCoV-19/Egypt/CUNCI-HGC005/2020|EPI ISL 468052|B.1|Egypt|2020-05-02	Africa|hCoV-19/South Africa/Tygerberg 01/2020|EPI ISL 464112|B.1.8|South Africa|2020-03-17	0.0002017770	Africa
Africa|hCoV-19/Egypt/CUNCI-HGC006/2020|EPI ISL 468050|B.1|Egypt|2020-05-02	Africa|hCoV-19/South Africa/Tygerberg 01/2020|EPI ISL 464112|B.1.8|South Africa|2020-03-17	0.0002017390	Africa
Africa|hCoV-19/Egypt/CUNCI-HGC007-2/2020|EPI ISL 468054|B.1|Egypt|2020-05-02	Africa|hCoV-19/South Africa/Tygerberg 01/2020|EPI ISL 464112|B.1.8|South Africa|2020-03-17	0.0002353250	Africa
Africa|hCoV-19/Egypt/CUNCI-HGC007/2020|EPI ISL 468046|B.1|Egypt|2020-05-02	Africa|hCoV-19/South Africa/Tygerberg 01/2020|EPI ISL 464112|B.1.8|South Africa|2020-03-17	0.0002017729	Africa
Africa|hCoV-19/Egypt/CUNCI-HGC008/2020|EPI ISL 468044|B.1|Egypt|2020-05-02	Africa|hCoV-19/South Africa/Tygerberg 01/2020|EPI ISL 464112|B.1.8|South Africa|2020-03-17	0.0002017797	Africa
Africa|hCoV-19/Egypt/CUNCI-HGC009/2020|EPI ISL 468053|B.1|Egypt|2020-05-02	Africa|hCoV-19/South Africa/Tygerberg 01/2020|EPI ISL 464112|B.1.8|South Africa|2020-03-17	0.0001345596	Africa
Africa|hCoV-19/Egypt/CUNCI-HGC010/2020|EPI ISL 468055|B.1.247|Egypt|2020-05-02	Africa|hCoV-19/South Africa/Tygerberg 01/2020|EPI ISL 464112|B.1.8|South Africa|2020-03-17	0.0003699529	Africa
Africa|hCoV-19/Egypt/CUNCI-HGC011/2020|EPI ISL 468059|B.1|Egypt|2020-05-02	Africa|hCoV-19/South Africa/Tygerberg 01/2020|EPI ISL 464112|B.1.8|South Africa|2020-03-17	0.0002017912	Africa
Africa|hCoV-19/Egypt/CUNCI-HGC012/2020|EPI ISL 468051|B.1.255|Egypt|2020-05-02	Africa|hCoV-19/South Africa/Tygerberg 01/2020|EPI ISL 464112|B.1.8|South Africa|2020-03-17	0.0003363267	Africa
Africa|hCoV-19/Egypt/CUNCI-HGC013/2020|EPI ISL 468047|B.1.201|Egypt|2020-05-02	Africa|hCoV-19/South Africa/Tygerberg 01/2020|EPI ISL 464112|B.1.8|South Africa|2020-03-17	0.0002690531	Africa
Africa|hCoV-19/Egypt/CUNCI-HGC014/2020|EPI ISL 468060|B.1.5|Egypt|2020-05-02	Africa|hCoV-19/South Africa/Tygerberg 01/2020|EPI ISL 464112|B.1.8|South Africa|2020-03-17	0.0000672613	Africa
Africa|hCoV-19/Egypt/CUNCI-HGC015/2020|EPI ISL 468056|B.1|Egypt|2020-05-02	Africa|hCoV-19/South Africa/Tygerberg 01/2020|EPI ISL 464112|B.1.8|South Africa|2020-03-17	0.0000672590	Africa
Africa|hCoV-19/Egypt/CUNCI-HGC016/2020|EPI ISL 468058|B.1|Egypt|2020-05-02	Africa|hCoV-19/South Africa/Tygerberg 01/2020|EPI ISL 464112|B.1.8|South Africa|2020-03-17	0.0002021739	Africa
Africa|hCoV-19/Egypt/CUNCI-HGC021/2020|EPI ISL 468061|B.1|Egypt|2020-05-02	Africa|hCoV-19/South Africa/Tygerberg 01/2020|EPI ISL 464112|B.1.8|South Africa|2020-03-17	0.0002020738	Africa
Africa|hCoV-19/Egypt/CUNCI-HGC023/2020|EPI ISL 468057|B.1.5|Egypt|2020-05-02	Africa|hCoV-19/South Africa/Tygerberg 01/2020|EPI ISL 464112|B.1.8|South Africa|2020-03-17	0.0001009031	Africa
Africa|hCoV-19/Egypt/CUNCI-HGC028/2020|EPI ISL 468062|B.1|Egypt|2020-05-02	Africa|hCoV-19/South Africa/Tygerberg 01/2020|EPI ISL 464112|B.1.8|South Africa|2020-03-17	0.0002695243	Africa
Africa|hCoV-19/Egypt/CUNCI-HGC3I011/2020|EPI ISL 479697|B.1|Egypt|2020-06-02	Africa|hCoV-19/South Africa/Tygerberg 01/2020|EPI ISL 464112|B.1.8|South Africa|2020-03-17	0.0002016420	Africa
Africa|hCoV-19/Egypt/CUNCI-HGC3I012/2020|EPI ISL 479693|B.1.255|Egypt|2020-06-02	Africa|hCoV-19/South Africa/Tygerberg 01/2020|EPI ISL 464112|B.1.8|South Africa|2020-03-17	0.0003360781	Africa
Africa|hCoV-19/Egypt/CUNCI-HGC3I013/2020|EPI ISL 479694|B.1.201|Egypt|2020-06-02	Africa|hCoV-19/South Africa/Tygerberg 01/2020|EPI ISL 464112|B.1.8|South Africa|2020-03-17	0.0002688543	Africa
Africa|hCoV-19/Egypt/CUNCI-HGC3I014/2020|EPI ISL 479696|B.1.5|Egypt|2020-06-02	Africa|hCoV-19/South Africa/Tygerberg 01/2020|EPI ISL 464112|B.1.8|South Africa|2020-03-17	0.0000672093	Africa
Africa|hCoV-19/Egypt/CUNCI-HGC3I02/2020|EPI ISL 479686|B.1|Egypt|2020-06-02	Africa|hCoV-19/South Africa/Tygerberg 01/2020|EPI ISL 464112|B.1.8|South Africa|2020-03-17	0.0001680407	Africa
Africa|hCoV-19/Egypt/CUNCI-HGC3I023/2020|EPI ISL 479695|B.1.5|Egypt|2020-06-02	Africa|hCoV-19/South Africa/Tygerberg 01/2020|EPI ISL 464112|B.1.8|South Africa|2020-03-17	0.0001008285	Africa
Africa|hCoV-19/Egypt/CUNCI-HGC3I025/2020|EPI ISL 479691|B.1|Egypt|2020-06-02	Africa|hCoV-19/South Africa/Tygerberg 01/2020|EPI ISL 464112|B.1.8|South Africa|2020-03-17	0.0002352767	Africa
Africa|hCoV-19/Egypt/CUNCI-HGC3I03/2020|EPI ISL 479687|B.1|Egypt|2020-06-02	Africa|hCoV-19/South Africa/Tygerberg 01/2020|EPI ISL 464112|B.1.8|South Africa|2020-03-17	0.0002016238	Africa
Africa|hCoV-19/Egypt/CUNCI-HGC3I05/2020|EPI ISL 479690|B.1|Egypt|2020-06-02	Africa|hCoV-19/South Africa/Tygerberg 01/2020|EPI ISL 464112|B.1.8|South Africa|2020-03-17	0.0002016278	Africa
Africa|hCoV-19/Egypt/CUNCI-HGC3I06/2020|EPI ISL 479688|B.1|Egypt|2020-06-02	Africa|hCoV-19/South Africa/Tygerberg 01/2020|EPI ISL 464112|B.1.8|South Africa|2020-03-17	0.0002016305	Africa
Africa|hCoV-19/Egypt/CUNCI-HGC3I08/2020|EPI ISL 479698|B.1|Egypt|2020-06-02	Africa|hCoV-19/South Africa/Tygerberg 01/2020|EPI ISL 464112|B.1.8|South Africa|2020-03-17	0.0002016305	Africa
Africa|hCoV-19/Egypt/CUNCI-HGC3I09/2020|EPI ISL 479692|B.1|Egypt|2020-06-02	Africa|hCoV-19/South Africa/Tygerberg 01/2020|EPI ISL 464112|B.1.8|South Africa|2020-03-17	0.0001344601	Africa
Africa|hCoV-19/Egypt/CUNCI-HGC4I003/2020|EPI ISL 479699|B.1.1.247|Egypt|2020-06-02	Africa|hCoV-19/South Africa/Tygerberg 01/2020|EPI ISL 464112|B.1.8|South Africa|2020-03-17	0.0004033951	Africa
Africa|hCoV-19/Egypt/CUNCI-HGC4I004/2020|EPI ISL 479700|B.1.1.296|Egypt|2020-06-02	Africa|hCoV-19/South Africa/Tygerberg 01/2020|EPI ISL 464112|B.1.8|South Africa|2020-03-17	0.0003024976	Africa
Africa|hCoV-19/Egypt/CUNCI-HGC4I015/2020|EPI ISL 479728|B.1.1.123|Egypt|2020-06-02	Africa|hCoV-19/South Africa/Tygerberg 01/2020|EPI ISL 464112|B.1.8|South Africa|2020-03-17	0.0003361784	Africa
Africa|hCoV-19/Egypt/CUNCI-HGC4I022/2020|EPI ISL 479705|B.1.1|Egypt|2020-06-02	Africa|hCoV-19/South Africa/Tygerberg 01/2020|EPI ISL 464112|B.1.8|South Africa|2020-03-17	0.0004370203	Africa
Africa|hCoV-19/Egypt/CUNCI-HGC4I023/2020|EPI ISL 479729|B.1.1.247|Egypt|2020-06-02	Africa|hCoV-19/South Africa/Tygerberg 01/2020|EPI ISL 464112|B.1.8|South Africa|2020-03-17	0.0002689536	Africa
Africa|hCoV-19/Egypt/CUNCI-HGC4I025/2020|EPI ISL 479706|B.1.255|Egypt|2020-06-02	Africa|hCoV-19/South Africa/Tygerberg 01/2020|EPI ISL 464112|B.1.8|South Africa|2020-03-17	0.0002688569	Africa
Africa|hCoV-19/Egypt/CUNCI-HGC4I026/2020|EPI ISL 479702|B.1|Egypt|2020-06-02	Africa|hCoV-19/South Africa/Tygerberg 01/2020|EPI ISL 464112|B.1.8|South Africa|2020-03-17	0.0003363979	Africa
Africa|hCoV-19/Egypt/CUNCI-HGC4I029/2020|EPI ISL 479701|B.1.1.1|Egypt|2020-06-02	Africa|hCoV-19/South Africa/Tygerberg 01/2020|EPI ISL 464112|B.1.8|South Africa|2020-03-17	0.0004706420	Africa
Africa|hCoV-19/Egypt/CUNCI-HGC4I030/2020|EPI ISL 479703|B.1|Egypt|2020-06-02	Africa|hCoV-19/South Africa/Tygerberg 01/2020|EPI ISL 464112|B.1.8|South Africa|2020-03-17	0.0002688489	Africa
Africa|hCoV-19/Egypt/CUNCI-HGC4I031/2020|EPI ISL 479707|B.1.1.1|Egypt|2020-06-02	Africa|hCoV-19/South Africa/Tygerberg 01/2020|EPI ISL 464112|B.1.8|South Africa|2020-03-17	0.0005378856	Africa
Africa|hCoV-19/Egypt/CUNCI-HGC4I032/2020|EPI ISL 479709|B.1.1|Egypt|2020-06-02	Africa|hCoV-19/South Africa/Tygerberg 01/2020|EPI ISL 464112|B.1.8|South Africa|2020-03-17	0.0003027621	Africa
Africa|hCoV-19/Egypt/CUNCI-HGC4I033/2020|EPI ISL 479704|B.1|Egypt|2020-06-02	Africa|hCoV-19/South Africa/Tygerberg 01/2020|EPI ISL 464112|B.1.8|South Africa|2020-03-17	0.0001680520	Africa
Africa|hCoV-19/Egypt/CUNCI-HGC4I034/2020|EPI ISL 479708|B.1.255|Egypt|2020-06-02	Africa|hCoV-19/South Africa/Tygerberg 01/2020|EPI ISL 464112|B.1.8|South Africa|2020-03-17	0.0001344073	Africa
Africa|hCoV-19/Egypt/CUNCI-HGC5I001/2020|EPI ISL 479710|B.1.1|Egypt|2020-06-02	Africa|hCoV-19/South Africa/Tygerberg 01/2020|EPI ISL 464112|B.1.8|South Africa|2020-03-17	0.0001680994	Africa
Africa|hCoV-19/Egypt/CUNCI-HGC5I003/2020|EPI ISL 479711|B.1|Egypt|2020-06-02	Africa|hCoV-19/South Africa/Tygerberg 01/2020|EPI ISL 464112|B.1.8|South Africa|2020-03-17	0.0001680350	Africa
Africa|hCoV-19/Egypt/CUNCI-HGC5I010/2020|EPI ISL 479730|B.1.1|Egypt|2020-06-02	Africa|hCoV-19/South Africa/Tygerberg 01/2020|EPI ISL 464112|B.1.8|South Africa|2020-03-17	0.0002353488	Africa
Africa|hCoV-19/Egypt/CUNCI-HGC5I011/2020|EPI ISL 479712|B.1.1|Egypt|2020-06-02	Africa|hCoV-19/South Africa/Tygerberg 01/2020|EPI ISL 464112|B.1.8|South Africa|2020-03-17	0.0001680768	Africa
Africa|hCoV-19/Egypt/CUNCI-HGC5I012/2020|EPI ISL 479713|B.1.1|Egypt|2020-06-02	Africa|hCoV-19/South Africa/Tygerberg 01/2020|EPI ISL 464112|B.1.8|South Africa|2020-03-17	0.0002016421	Africa
Africa|hCoV-19/Egypt/CUNCI-HGC5I014/2020|EPI ISL 479714|B.1.255|Egypt|2020-06-02	Africa|hCoV-19/South Africa/Tygerberg 01/2020|EPI ISL 464112|B.1.8|South Africa|2020-03-17	0.0002688660	Africa
Africa|hCoV-19/Egypt/CUNCI-HGC5I015/2020|EPI ISL 475722|B.1.255|Egypt|2020-05-02	Africa|hCoV-19/South Africa/Tygerberg 01/2020|EPI ISL 464112|B.1.8|South Africa|2020-03-17	0.0003362542	Africa
Africa|hCoV-19/Egypt/CUNCI-HGC5I016/2020|EPI ISL 479731|B.1|Egypt|2020-06-02	Africa|hCoV-19/South Africa/Tygerberg 01/2020|EPI ISL 464112|B.1.8|South Africa|2020-03-17	0.0001680390	Africa
Africa|hCoV-19/Egypt/CUNCI-HGC5I022/2020|EPI ISL 479715|B.1.1|Egypt|2020-06-02	Africa|hCoV-19/South Africa/Tygerberg 01/2020|EPI ISL 464112|B.1.8|South Africa|2020-03-17	0.0002352617	Africa
Africa|hCoV-19/Egypt/CUNCI-HGC5I025/2020|EPI ISL 479716|A|Egypt|2020-06-02	Africa|hCoV-19/South Africa/Tygerberg 01/2020|EPI ISL 464112|B.1.8|South Africa|2020-03-17	0.0001010162	Africa
Africa|hCoV-19/Egypt/CUNCI-HGC5I026/2020|EPI ISL 479735|B.1.5|Egypt|2020-06-02	Africa|hCoV-19/South Africa/Tygerberg 01/2020|EPI ISL 464112|B.1.8|South Africa|2020-03-17	0.0002689861	Africa
Africa|hCoV-19/Egypt/CUNCI-HGC5I029/2020|EPI ISL 479734|B.1|Egypt|2020-06-02	Africa|hCoV-19/South Africa/Tygerberg 01/2020|EPI ISL 464112|B.1.8|South Africa|2020-03-17	0.0001680633	Africa
Africa|hCoV-19/Egypt/CUNCI-HGC5I030/2020|EPI ISL 479721|B.1.5|Egypt|2020-06-02	Africa|hCoV-19/South Africa/Tygerberg 01/2020|EPI ISL 464112|B.1.8|South Africa|2020-03-17	0.0000672183	Africa
Africa|hCoV-19/Egypt/CUNCI-HGC5I033/2020|EPI ISL 479717|B.1.5|Egypt|2020-06-02	Africa|hCoV-19/South Africa/Tygerberg 01/2020|EPI ISL 464112|B.1.8|South Africa|2020-03-17	0.0000672273	Africa
Africa|hCoV-19/Egypt/CUNCI-HGC5I034/2020|EPI ISL 479720|B.1.5|Egypt|2020-06-02	Africa|hCoV-19/South Africa/Tygerberg 01/2020|EPI ISL 464112|B.1.8|South Africa|2020-03-17	0.0001344163	Africa
Africa|hCoV-19/Egypt/CUNCI-HGC6I002/2020|EPI ISL 479719|B.1.1.1|Egypt|2020-06-02	Africa|hCoV-19/South Africa/Tygerberg 01/2020|EPI ISL 464112|B.1.8|South Africa|2020-03-17	0.0004369866	Africa
Africa|hCoV-19/Egypt/CUNCI-HGC6I003/2020|EPI ISL 479718|B.1.5|Egypt|2020-06-02	Africa|hCoV-19/South Africa/Tygerberg 01/2020|EPI ISL 464112|B.1.8|South Africa|2020-03-17	0.0001680367	Africa
Africa|hCoV-19/Egypt/CUNCI-HGC6I007/2020|EPI ISL 479722|B.1|Egypt|2020-06-02	Africa|hCoV-19/South Africa/Tygerberg 01/2020|EPI ISL 464112|B.1.8|South Africa|2020-03-17	0.0001344574	Africa
Africa|hCoV-19/Egypt/CUNCI-HGC6I010/2020|EPI ISL 478672|B.1|Egypt|2020-06-02	Africa|hCoV-19/South Africa/Tygerberg 01/2020|EPI ISL 464112|B.1.8|South Africa|2020-03-17	0.0002688362	Africa
Africa|hCoV-19/Egypt/CUNCI-HGC6I011/2020|EPI ISL 479727|A|Egypt|2020-06-02	Africa|hCoV-19/South Africa/Tygerberg 01/2020|EPI ISL 464112|B.1.8|South Africa|2020-03-17	0.0006051459	Africa
Africa|hCoV-19/Egypt/CUNCI-HGC6I015/2020|EPI ISL 479725|B.1.1|Egypt|2020-06-02	Africa|hCoV-19/South Africa/Tygerberg 01/2020|EPI ISL 464112|B.1.8|South Africa|2020-03-17	0.0003360939	Africa
Africa|hCoV-19/Egypt/CUNCI-HGC6I016/2020|EPI ISL 475723|B.1.247|Egypt|2020-06-02	Africa|hCoV-19/South Africa/Tygerberg 01/2020|EPI ISL 464112|B.1.8|South Africa|2020-03-17	0.0003700165	Africa
Africa|hCoV-19/Egypt/CUNCI-HGC6I024/2020|EPI ISL 479732|B.1.1.247|Egypt|2020-06-02	Africa|hCoV-19/South Africa/Tygerberg 01/2020|EPI ISL 464112|B.1.8|South Africa|2020-03-17	0.0003028406	Africa
Africa|hCoV-19/Egypt/CUNCI-HGC6I026/2020|EPI ISL 479724|B.1.1.1|Egypt|2020-06-02	Africa|hCoV-19/South Africa/Tygerberg 01/2020|EPI ISL 464112|B.1.8|South Africa|2020-03-17	0.0004706103	Africa
Africa|hCoV-19/Egypt/CUNCI-HGC6I029/2020|EPI ISL 477161|B.1.255|Egypt|2020-06-02	Africa|hCoV-19/South Africa/Tygerberg 01/2020|EPI ISL 464112|B.1.8|South Africa|2020-03-17	0.0002688479	Africa
Africa|hCoV-19/Egypt/CUNCI-HGC6I031/2020|EPI ISL 475724|B.1.1.1|Egypt|2020-06-02	Africa|hCoV-19/South Africa/Tygerberg 01/2020|EPI ISL 464112|B.1.8|South Africa|2020-03-17	0.0004372555	Africa
Africa|hCoV-19/Egypt/CUNCI-HGC6I032/2020|EPI ISL 479733|B.1.1.1|Egypt|2020-06-02	Africa|hCoV-19/South Africa/Tygerberg 01/2020|EPI ISL 464112|B.1.8|South Africa|2020-03-17	0.0004370453	Africa
Africa|hCoV-19/Egypt/CUNCI-HGC6I033/2020|EPI ISL 479723|B.1.1.1|Egypt|2020-06-02	Africa|hCoV-19/South Africa/Tygerberg 01/2020|EPI ISL 464112|B.1.8|South Africa|2020-03-17	0.0004370262	Africa
Africa|hCoV-19/Egypt/CUNCI-HGC7I01/2020|EPI ISL 529141|B.1|Egypt|2020-07-19	Africa|hCoV-19/South Africa/Tygerberg 01/2020|EPI ISL 464112|B.1.8|South Africa|2020-03-17	0.0003025037	Africa
Africa|hCoV-19/Egypt/CUNCI-HGC7I02/2020|EPI ISL 529142|A|Egypt|2020-07-19	Africa|hCoV-19/South Africa/Tygerberg 01/2020|EPI ISL 464112|B.1.8|South Africa|2020-03-17	0.0005715535	Africa
Africa|hCoV-19/Egypt/CUNCI-HGC7I07/2020|EPI ISL 529145|B.1|Egypt|2020-07-19	Africa|hCoV-19/South Africa/Tygerberg 01/2020|EPI ISL 464112|B.1.8|South Africa|2020-03-17	0.0002688931	Africa
Africa|hCoV-19/Egypt/EGY-020/2020|EPI ISL 526975|B.1|Egypt|2020-08-14	Africa|hCoV-19/South Africa/Tygerberg 01/2020|EPI ISL 464112|B.1.8|South Africa|2020-03-17	0.0002688543	Africa
Africa|hCoV-19/Egypt/EGY-041/2020|EPI ISL 526997|B.1|Egypt|2020-08-22	Africa|hCoV-19/South Africa/Tygerberg 01/2020|EPI ISL 464112|B.1.8|South Africa|2020-03-17	0.0002688543	Africa
Africa|hCoV-19/Egypt/EGY-S031/2020|EPI ISL 526986|B.1|Egypt|2020-08-17	Africa|hCoV-19/South Africa/Tygerberg 01/2020|EPI ISL 464112|B.1.8|South Africa|2020-03-17	0.0002688543	Africa
Africa|hCoV-19/Egypt/HCoV2-Egy-002/2020|EPI ISL 510532|B.1|Egypt|2020-06-02	Africa|hCoV-19/South Africa/Tygerberg 01/2020|EPI ISL 464112|B.1.8|South Africa|2020-03-17	0.0002688543	Africa
Africa|hCoV-19/Egypt/MASRI-005/2020|EPI ISL 482759|B.1|Egypt|2020-04-30	Africa|hCoV-19/South Africa/Tygerberg 01/2020|EPI ISL 464112|B.1.8|South Africa|2020-03-17	0.0001344046	Africa
Africa|hCoV-19/Egypt/MASRI-007/2020|EPI ISL 482760|B.1|Egypt|2020-04-28	Africa|hCoV-19/South Africa/Tygerberg 01/2020|EPI ISL 464112|B.1.8|South Africa|2020-03-17	0.0002017478	Africa
Africa|hCoV-19/Egypt/MASRI-008/2020|EPI ISL 482761|B.1|Egypt|2020-04-30	Africa|hCoV-19/South Africa/Tygerberg 01/2020|EPI ISL 464112|B.1.8|South Africa|2020-03-17	0.0001352099	Africa
Africa|hCoV-19/Egypt/MASRI-009/2020|EPI ISL 483035|A|Egypt|2020-04-30	Africa|hCoV-19/South Africa/Tygerberg 01/2020|EPI ISL 464112|B.1.8|South Africa|2020-03-17	0.0004369543	Africa
Africa|hCoV-19/Egypt/MASRI-011/2020|EPI ISL 482762|B.1|Egypt|2020-05-05	Africa|hCoV-19/South Africa/Tygerberg 01/2020|EPI ISL 464112|B.1.8|South Africa|2020-03-17	0.0002016597	Africa
Africa|hCoV-19/Egypt/MASRI-012/2020|EPI ISL 482763|B.1|Egypt|2020-05-05	Africa|hCoV-19/South Africa/Tygerberg 01/2020|EPI ISL 464112|B.1.8|South Africa|2020-03-17	0.0001008014	Africa
Africa|hCoV-19/Egypt/MASRI-014/2020|EPI ISL 482765|B.1|Egypt|2020-04-30	Africa|hCoV-19/South Africa/Tygerberg 01/2020|EPI ISL 464112|B.1.8|South Africa|2020-03-17	0.0003361412	Africa
Africa|hCoV-19/Egypt/MASRI-015/2020|EPI ISL 482766|B.1.36|Egypt|2020-05-11	Africa|hCoV-19/South Africa/Tygerberg 01/2020|EPI ISL 464112|B.1.8|South Africa|2020-03-17	0.0004033314	Africa
Africa|hCoV-19/Egypt/MASRI-016/2020|EPI ISL 482767|B.1|Egypt|2020-05-11	Africa|hCoV-19/South Africa/Tygerberg 01/2020|EPI ISL 464112|B.1.8|South Africa|2020-03-17	0.0003363673	Africa
Africa|hCoV-19/Egypt/MASRI-018/2020|EPI ISL 483036|A|Egypt|2020-05-10	Africa|hCoV-19/South Africa/Tygerberg 01/2020|EPI ISL 464112|B.1.8|South Africa|2020-03-17	0.0005755188	Africa
Africa|hCoV-19/Egypt/MASRI-020/2020|EPI ISL 483037|B.1|Egypt|2020-05-13	Africa|hCoV-19/South Africa/Tygerberg 01/2020|EPI ISL 464112|B.1.8|South Africa|2020-03-17	0.0004074856	Africa
Africa|hCoV-19/Egypt/MASRI-022/2020|EPI ISL 482768|B.1.255|Egypt|2020-05-13	Africa|hCoV-19/South Africa/Tygerberg 01/2020|EPI ISL 464112|B.1.8|South Africa|2020-03-17	0.0003366183	Africa
Africa|hCoV-19/Egypt/MASRI-023/2020|EPI ISL 482769|B.1|Egypt|2020-05-11	Africa|hCoV-19/South Africa/Tygerberg 01/2020|EPI ISL 464112|B.1.8|South Africa|2020-03-17	0.0001345578	Africa
Africa|hCoV-19/Egypt/MASRI-024/2020|EPI ISL 482770|B.1|Egypt|2020-05-11	Africa|hCoV-19/South Africa/Tygerberg 01/2020|EPI ISL 464112|B.1.8|South Africa|2020-03-17	0.0002016258	Africa
Africa|hCoV-19/Egypt/MASRI-025/2020|EPI ISL 482771|B.1|Egypt|2020-05-10	Africa|hCoV-19/South Africa/Tygerberg 01/2020|EPI ISL 464112|B.1.8|South Africa|2020-03-17	0.0003362349	Africa
Africa|hCoV-19/Egypt/MASRI-026/2020|EPI ISL 482772|B.1|Egypt|2020-05-10	Africa|hCoV-19/South Africa/Tygerberg 01/2020|EPI ISL 464112|B.1.8|South Africa|2020-03-17	0.0002688958	Africa
Africa|hCoV-19/Egypt/MASRI-027/2020|EPI ISL 482773|B.1.1.123|Egypt|2020-05-08	Africa|hCoV-19/South Africa/Tygerberg 01/2020|EPI ISL 464112|B.1.8|South Africa|2020-03-17	0.0002694310	Africa
Africa|hCoV-19/Egypt/MASRI-028/2020|EPI ISL 483038|B.1|Egypt|2020-05-13	Africa|hCoV-19/South Africa/Tygerberg 01/2020|EPI ISL 464112|B.1.8|South Africa|2020-03-17	0.0002688516	Africa
Africa|hCoV-19/Egypt/MASRI-029/2020|EPI ISL 482774|B.1|Egypt|2020-05-13	Africa|hCoV-19/South Africa/Tygerberg 01/2020|EPI ISL 464112|B.1.8|South Africa|2020-03-17	0.0002016326	Africa
Africa|hCoV-19/Egypt/MASRI-10/2020|EPI ISL 475752|B.1.255|Egypt|2020-05	Africa|hCoV-19/South Africa/Tygerberg 01/2020|EPI ISL 464112|B.1.8|South Africa|2020-03-17	0.0003025545	Africa
Africa|hCoV-19/Egypt/MASRI-11/2020|EPI ISL 475753|B.1.36|Egypt|2020-05	Africa|hCoV-19/South Africa/Tygerberg 01/2020|EPI ISL 464112|B.1.8|South Africa|2020-03-17	0.0004369468	Africa
Africa|hCoV-19/Egypt/MASRI-14/2020|EPI ISL 475749|B.1|Egypt|2020-05	Africa|hCoV-19/South Africa/Tygerberg 01/2020|EPI ISL 464112|B.1.8|South Africa|2020-03-17	0.0001680238	Africa
Africa|hCoV-19/Egypt/MASRI-15/2020|EPI ISL 475750|B.1.1|Egypt|2020-05	Africa|hCoV-19/South Africa/Tygerberg 01/2020|EPI ISL 464112|B.1.8|South Africa|2020-03-17	0.0005074727	Africa
Africa|hCoV-19/Egypt/MASRI-2/2020|EPI ISL 475745|B.1|Egypt|2020-05	Africa|hCoV-19/South Africa/Tygerberg 01/2020|EPI ISL 464112|B.1.8|South Africa|2020-03-17	0.0002016190	Africa
Africa|hCoV-19/Egypt/MASRI-3/2020|EPI ISL 475746|A|Egypt|2020-05	Africa|hCoV-19/South Africa/Tygerberg 01/2020|EPI ISL 464112|B.1.8|South Africa|2020-03-17	0.0004706058	Africa
Africa|hCoV-19/Egypt/MASRI-6/2020|EPI ISL 475747|B.1.255|Egypt|2020-05	Africa|hCoV-19/South Africa/Tygerberg 01/2020|EPI ISL 464112|B.1.8|South Africa|2020-03-17	0.0002016190	Africa
Africa|hCoV-19/Egypt/MASRI-9/2020|EPI ISL 475751|B.1.1.1|Egypt|2020-05	Africa|hCoV-19/South Africa/Tygerberg 01/2020|EPI ISL 464112|B.1.8|South Africa|2020-03-17	0.0005716630	Africa
Africa|hCoV-19/Egypt/NRC-01/2020|EPI ISL 430820|B.1|Egypt|2020-03-18	Africa|hCoV-19/South Africa/Tygerberg 01/2020|EPI ISL 464112|B.1.8|South Africa|2020-03-17	0.0001686949	Africa
Africa|hCoV-19/Egypt/NRC-03/2020|EPI ISL 430819|B.1.246|Egypt|2020-03-18	Africa|hCoV-19/South Africa/Tygerberg 01/2020|EPI ISL 464112|B.1.8|South Africa|2020-03-17	0.0002023007	Africa
Africa|hCoV-19/Gabon/ITM-K011/2020|EPI ISL 539573|A|Gabon|2020-03-22	Africa|hCoV-19/South Africa/Tygerberg 01/2020|EPI ISL 464112|B.1.8|South Africa|2020-03-17	0.0004033249	Africa
Africa|hCoV-19/Gabon/ITM-K023/2020|EPI ISL 539574|B.1.178|Gabon|2020-03-27	Africa|hCoV-19/South Africa/Tygerberg 01/2020|EPI ISL 464112|B.1.8|South Africa|2020-03-17	0.0001680091	Africa
Africa|hCoV-19/Gabon/ITM-K027/2020|EPI ISL 539575|A|Gabon|2020-03-27	Africa|hCoV-19/South Africa/Tygerberg 01/2020|EPI ISL 464112|B.1.8|South Africa|2020-03-17	0.0004033155	Africa
Africa|hCoV-19/Gabon/ITM-K028/2020|EPI ISL 539576|B.1.292|Gabon|2020-03-27	Africa|hCoV-19/South Africa/Tygerberg 01/2020|EPI ISL 464112|B.1.8|South Africa|2020-03-17	0.0001680125	Africa
Africa|hCoV-19/Gambia/0214/2020|EPI ISL 471158|B.1|Gambia|2020-03-29	Africa|hCoV-19/South Africa/Tygerberg 01/2020|EPI ISL 464112|B.1.8|South Africa|2020-03-17	0.0003366762	Africa
Africa|hCoV-19/Gambia/0268/2020|EPI ISL 471159|B.1.1|Gambia|2020-03-21	Africa|hCoV-19/South Africa/Tygerberg 01/2020|EPI ISL 464112|B.1.8|South Africa|2020-03-17	0.0002035868	Africa
Africa|hCoV-19/Gambia/0278/2020|EPI ISL 471160|B.1.1|Gambia|2020-03-20	Africa|hCoV-19/South Africa/Tygerberg 01/2020|EPI ISL 464112|B.1.8|South Africa|2020-03-17	0.0002038842	Africa
Africa|hCoV-19/Gambia/0528/2020|EPI ISL 471161|B.1.1.293|Gambia|2020-04-30	Africa|hCoV-19/South Africa/Tygerberg 01/2020|EPI ISL 464112|B.1.8|South Africa|2020-03-17	0.0002412633	Africa
Africa|hCoV-19/Gambia/0531/2020|EPI ISL 471162|B.1.1.293|Gambia|2020-04-30	Africa|hCoV-19/South Africa/Tygerberg 01/2020|EPI ISL 464112|B.1.8|South Africa|2020-03-17	0.0002412800	Africa
Africa|hCoV-19/Gambia/0536/2020|EPI ISL 471163|B.1.1.293|Gambia|2020-04-30	Africa|hCoV-19/South Africa/Tygerberg 01/2020|EPI ISL 464112|B.1.8|South Africa|2020-03-17	0.0002352483	Africa
Africa|hCoV-19/Gambia/0547/2020|EPI ISL 471164|B.1.1.293|Gambia|2020-04-30	Africa|hCoV-19/South Africa/Tygerberg 01/2020|EPI ISL 464112|B.1.8|South Africa|2020-03-17	0.0002356204	Africa
Africa|hCoV-19/Gambia/0548/2020|EPI ISL 471165|B.1.5|Gambia|2020-04-30	Africa|hCoV-19/South Africa/Tygerberg 01/2020|EPI ISL 464112|B.1.8|South Africa|2020-03-17	0.0001043329	Africa
Africa|hCoV-19/Gambia/1090/2020|EPI ISL 471166|B.1.1|Gambia|2020-05-04	Africa|hCoV-19/South Africa/Tygerberg 01/2020|EPI ISL 464112|B.1.8|South Africa|2020-03-17	0.0002710462	Africa
Africa|hCoV-19/Gambia/1094/2020|EPI ISL 471167|B.1.1.293|Gambia|2020-05-04	Africa|hCoV-19/South Africa/Tygerberg 01/2020|EPI ISL 464112|B.1.8|South Africa|2020-03-17	0.0002352483	Africa
Africa|hCoV-19/Gambia/1251/2020|EPI ISL 471168|B.1.1.293|Gambia|2020-05-07	Africa|hCoV-19/South Africa/Tygerberg 01/2020|EPI ISL 464112|B.1.8|South Africa|2020-03-17	0.0002412634	Africa
Africa|hCoV-19/Gambia/1264/2020|EPI ISL 471169|B.1.1|Gambia|2020-05-07	Africa|hCoV-19/South Africa/Tygerberg 01/2020|EPI ISL 464112|B.1.8|South Africa|2020-03-17	0.0002033110	Africa
Africa|hCoV-19/Gambia/1271/2020|EPI ISL 471170|B.1.1|Gambia|2020-05-07	Africa|hCoV-19/South Africa/Tygerberg 01/2020|EPI ISL 464112|B.1.8|South Africa|2020-03-17	0.0002035730	Africa
Africa|hCoV-19/Gambia/1277/2020|EPI ISL 471171|B.1.1.293|Gambia|2020-05-07	Africa|hCoV-19/South Africa/Tygerberg 01/2020|EPI ISL 464112|B.1.8|South Africa|2020-03-17	0.0002352482	Africa
Africa|hCoV-19/Gambia/3668/2020|EPI ISL 560992|B.1.5.12|Gambia|2020-07-30	Africa|hCoV-19/South Africa/Tygerberg 01/2020|EPI ISL 464112|B.1.8|South Africa|2020-03-17	0.0003385706	Africa
Africa|hCoV-19/Gambia/3670/2020|EPI ISL 560993|B.1.5.12|Gambia|2020-07-30	Africa|hCoV-19/South Africa/Tygerberg 01/2020|EPI ISL 464112|B.1.8|South Africa|2020-03-17	0.0003413438	Africa
Africa|hCoV-19/Gambia/3671/2020|EPI ISL 560994|B.1.1.293|Gambia|2020-07-30	Africa|hCoV-19/South Africa/Tygerberg 01/2020|EPI ISL 464112|B.1.8|South Africa|2020-03-17	0.0002031272	Africa
Africa|hCoV-19/Gambia/3673/2020|EPI ISL 560995|B.1.5|Gambia|2020-07-30	Africa|hCoV-19/South Africa/Tygerberg 01/2020|EPI ISL 464112|B.1.8|South Africa|2020-03-17	0.0002031656	Africa
Africa|hCoV-19/Gambia/3676/2020|EPI ISL 560996|B.1.5|Gambia|2020-07-30	Africa|hCoV-19/South Africa/Tygerberg 01/2020|EPI ISL 464112|B.1.8|South Africa|2020-03-17	0.0001033936	Africa
Africa|hCoV-19/Gambia/3678/2020|EPI ISL 560997|B.1.292|Gambia|2020-07-30	Africa|hCoV-19/South Africa/Tygerberg 01/2020|EPI ISL 464112|B.1.8|South Africa|2020-03-17	0.0002016258	Africa
Africa|hCoV-19/Gambia/3679/2020|EPI ISL 560998|B.1.5.12|Gambia|2020-07-30	Africa|hCoV-19/South Africa/Tygerberg 01/2020|EPI ISL 464112|B.1.8|South Africa|2020-03-17	0.0002730871	Africa
Africa|hCoV-19/Gambia/3680/2020|EPI ISL 560999|B.1.5|Gambia|2020-07-30	Africa|hCoV-19/South Africa/Tygerberg 01/2020|EPI ISL 464112|B.1.8|South Africa|2020-03-17	0.0001034328	Africa
Africa|hCoV-19/Gambia/3683/2020|EPI ISL 561000|B.1.292|Gambia|2020-07-30	Africa|hCoV-19/South Africa/Tygerberg 01/2020|EPI ISL 464112|B.1.8|South Africa|2020-03-17	0.0002352347	Africa
Africa|hCoV-19/Gambia/3703/2020|EPI ISL 561001|B.1.5.12|Gambia|2020-07-30	Africa|hCoV-19/South Africa/Tygerberg 01/2020|EPI ISL 464112|B.1.8|South Africa|2020-03-17	0.0002688516	Africa
Africa|hCoV-19/Gambia/3717/2020|EPI ISL 561002|B.1.5|Gambia|2020-07-30	Africa|hCoV-19/South Africa/Tygerberg 01/2020|EPI ISL 464112|B.1.8|South Africa|2020-03-17	0.0001365329	Africa
Africa|hCoV-19/Gambia/3724/2020|EPI ISL 561003|B.1.5.12|Gambia|2020-07-30	Africa|hCoV-19/South Africa/Tygerberg 01/2020|EPI ISL 464112|B.1.8|South Africa|2020-03-17	0.0002688516	Africa
Africa|hCoV-19/Gambia/3725/2020|EPI ISL 561004|B.1.1.293|Gambia|2020-07-30	Africa|hCoV-19/South Africa/Tygerberg 01/2020|EPI ISL 464112|B.1.8|South Africa|2020-03-17	0.0003697305	Africa
Africa|hCoV-19/Gambia/3728/2020|EPI ISL 561005|B.1.5|Gambia|2020-07-30	Africa|hCoV-19/South Africa/Tygerberg 01/2020|EPI ISL 464112|B.1.8|South Africa|2020-03-17	0.0000703605	Africa
Africa|hCoV-19/Gambia/3729/2020|EPI ISL 561006|B.1.5.12|Gambia|2020-07-30	Africa|hCoV-19/South Africa/Tygerberg 01/2020|EPI ISL 464112|B.1.8|South Africa|2020-03-17	0.0002016238	Africa
Africa|hCoV-19/Gambia/3732/2020|EPI ISL 561007|B.1.5|Gambia|2020-07-30	Africa|hCoV-19/South Africa/Tygerberg 01/2020|EPI ISL 464112|B.1.8|South Africa|2020-03-17	0.0001366308	Africa
Africa|hCoV-19/Gambia/3735/2020|EPI ISL 561008|B.1.5|Gambia|2020-07-30	Africa|hCoV-19/South Africa/Tygerberg 01/2020|EPI ISL 464112|B.1.8|South Africa|2020-03-17	0.0000689229	Africa
Africa|hCoV-19/Gambia/3737/2020|EPI ISL 561009|B.1.1.293|Gambia|2020-07-30	Africa|hCoV-19/South Africa/Tygerberg 01/2020|EPI ISL 464112|B.1.8|South Africa|2020-03-17	0.0002689898	Africa
Africa|hCoV-19/Gambia/3741/2020|EPI ISL 561010|B.1.5.12|Gambia|2020-07-30	Africa|hCoV-19/South Africa/Tygerberg 01/2020|EPI ISL 464112|B.1.8|South Africa|2020-03-17	0.0002047867	Africa
Africa|hCoV-19/Gambia/3743/2020|EPI ISL 561011|B.1.5.12|Gambia|2020-07-30	Africa|hCoV-19/South Africa/Tygerberg 01/2020|EPI ISL 464112|B.1.8|South Africa|2020-03-17	0.0003360905	Africa
Africa|hCoV-19/Gambia/3749/2020|EPI ISL 561012|B.1.5.12|Gambia|2020-07-30	Africa|hCoV-19/South Africa/Tygerberg 01/2020|EPI ISL 464112|B.1.8|South Africa|2020-03-17	0.0002688425	Africa
Africa|hCoV-19/Gambia/3761/2020|EPI ISL 561013|B.1.5.12|Gambia|2020-07-30	Africa|hCoV-19/South Africa/Tygerberg 01/2020|EPI ISL 464112|B.1.8|South Africa|2020-03-17	0.0002688425	Africa
Africa|hCoV-19/Gambia/3772/2020|EPI ISL 561025|B.1.5|Gambia|2020-07-30	Africa|hCoV-19/South Africa/Tygerberg 01/2020|EPI ISL 464112|B.1.8|South Africa|2020-03-17	0.0001045282	Africa
Africa|hCoV-19/Gambia/GC19-015/2020|EPI ISL 428855|B.1.1.8|Gambia|2020-03-17	Africa|hCoV-19/South Africa/Tygerberg 01/2020|EPI ISL 464112|B.1.8|South Africa|2020-03-17	0.0002352380	Africa
Africa|hCoV-19/Gambia/GC19-026/2020|EPI ISL 428856|B.6|Gambia|2020-03-21	Africa|hCoV-19/South Africa/Tygerberg 01/2020|EPI ISL 464112|B.1.8|South Africa|2020-03-17	0.0003696970	Africa
Africa|hCoV-19/Gambia/GC19-029/2020|EPI ISL 428857|B.1|Gambia|2020-04-20	Africa|hCoV-19/South Africa/Tygerberg 01/2020|EPI ISL 464112|B.1.8|South Africa|2020-03-17	0.0001680198	Africa
Africa|hCoV-19/Gambia/GC19-0479/2020|EPI ISL 561015|B.1.1.293|Gambia|2020-04-29	Africa|hCoV-19/South Africa/Tygerberg 01/2020|EPI ISL 464112|B.1.8|South Africa|2020-03-17	0.0002458979	Africa
Africa|hCoV-19/Gambia/GC19-0544/2020|EPI ISL 561016|B.1.5|Gambia|2020-05-01	Africa|hCoV-19/South Africa/Tygerberg 01/2020|EPI ISL 464112|B.1.8|South Africa|2020-03-17	0.0001049082	Africa
Africa|hCoV-19/Gambia/GC19-1385/2020|EPI ISL 561018|B.1.5|Gambia|2020-05-12	Africa|hCoV-19/South Africa/Tygerberg 01/2020|EPI ISL 464112|B.1.8|South Africa|2020-03-17	0.0001060539	Africa
Africa|hCoV-19/Gambia/GC19-1503/2020|EPI ISL 561021|B.1.1|Gambia|2020-05-14	Africa|hCoV-19/South Africa/Tygerberg 01/2020|EPI ISL 464112|B.1.8|South Africa|2020-03-17	0.0003024735	Africa
Africa|hCoV-19/Gambia/GC19-1527/2020|EPI ISL 561022|B.1.1.293|Gambia|2020-05-16	Africa|hCoV-19/South Africa/Tygerberg 01/2020|EPI ISL 464112|B.1.8|South Africa|2020-03-17	0.0002352720	Africa
Africa|hCoV-19/Gambia/GC19-1533/2020|EPI ISL 561023|B.1.1.264|Gambia|2020-05-16	Africa|hCoV-19/South Africa/Tygerberg 01/2020|EPI ISL 464112|B.1.8|South Africa|2020-03-17	0.0002437835	Africa
Africa|hCoV-19/Gambia/GC19-1572/2020|EPI ISL 561014|B.1.1|Gambia|2020-05-20	Africa|hCoV-19/South Africa/Tygerberg 01/2020|EPI ISL 464112|B.1.8|South Africa|2020-03-17	0.0002092006	Africa
Africa|hCoV-19/Gambia/GC19-1575/2020|EPI ISL 561026|B.1.1|Gambia|2020-05-20	Africa|hCoV-19/South Africa/Tygerberg 01/2020|EPI ISL 464112|B.1.8|South Africa|2020-03-17	0.0002082007	Africa
Africa|hCoV-19/Gambia/GC19-1606/2020|EPI ISL 561027|B.1.1|Gambia|2020-05-20	Africa|hCoV-19/South Africa/Tygerberg 01/2020|EPI ISL 464112|B.1.8|South Africa|2020-03-17	0.0002437913	Africa
Africa|hCoV-19/Gambia/GC19-1706/2020|EPI ISL 561028|B.1.5|Gambia|2020-05-22	Africa|hCoV-19/South Africa/Tygerberg 01/2020|EPI ISL 464112|B.1.8|South Africa|2020-03-17	0.0001049666	Africa
Africa|hCoV-19/Gambia/GC19-1814/2020|EPI ISL 561032|B.1.5|Gambia|2020-05-28	Africa|hCoV-19/South Africa/Tygerberg 01/2020|EPI ISL 464112|B.1.8|South Africa|2020-03-17	0.0001060162	Africa
Africa|hCoV-19/Gambia/GC19-1818/2020|EPI ISL 561034|B.1.1|Gambia|2020-05-28	Africa|hCoV-19/South Africa/Tygerberg 01/2020|EPI ISL 464112|B.1.8|South Africa|2020-03-17	0.0003024936	Africa
Africa|hCoV-19/Gambia/GC19-1983/2020|EPI ISL 561038|B.1.1|Gambia|2020-06-07	Africa|hCoV-19/South Africa/Tygerberg 01/2020|EPI ISL 464112|B.1.8|South Africa|2020-03-17	0.0003024844	Africa
Africa|hCoV-19/Gambia/GC19-2197/2020|EPI ISL 561040|B.1.292|Gambia|2020-06-26	Africa|hCoV-19/South Africa/Tygerberg 01/2020|EPI ISL 464112|B.1.8|South Africa|2020-03-17	0.0002032580	Africa
Africa|hCoV-19/Gambia/GC19-2427/2020|EPI ISL 561105|B.1.1.293|Gambia|2020-07-21	Africa|hCoV-19/South Africa/Tygerberg 01/2020|EPI ISL 464112|B.1.8|South Africa|2020-03-17	0.0002352823	Africa
Africa|hCoV-19/Gambia/GC19-2443/2020|EPI ISL 561106|B.1.5|Gambia|2020-07-21	Africa|hCoV-19/South Africa/Tygerberg 01/2020|EPI ISL 464112|B.1.8|South Africa|2020-03-17	0.0000706987	Africa
Africa|hCoV-19/Gambia/GC19-2450/2020|EPI ISL 561107|B.1.5.12|Gambia|2020-07-21	Africa|hCoV-19/South Africa/Tygerberg 01/2020|EPI ISL 464112|B.1.8|South Africa|2020-03-17	0.0002688551	Africa
Africa|hCoV-19/Gambia/GC19-2459/2020|EPI ISL 561108|B.1.1.293|Gambia|2020-07-21	Africa|hCoV-19/South Africa/Tygerberg 01/2020|EPI ISL 464112|B.1.8|South Africa|2020-03-17	0.0002032834	Africa
Africa|hCoV-19/Gambia/GC19-2469/2020|EPI ISL 561109|B.1.5|Gambia|2020-07-21	Africa|hCoV-19/South Africa/Tygerberg 01/2020|EPI ISL 464112|B.1.8|South Africa|2020-03-17	0.0000689300	Africa
Africa|hCoV-19/Gambia/GC19-2473/2020|EPI ISL 561110|B.1.5.12|Gambia|2020-07-21	Africa|hCoV-19/South Africa/Tygerberg 01/2020|EPI ISL 464112|B.1.8|South Africa|2020-03-17	0.0003024815	Africa
Africa|hCoV-19/Gambia/GC19-2498/2020|EPI ISL 561111|B.1.292|Gambia|2020-07-21	Africa|hCoV-19/South Africa/Tygerberg 01/2020|EPI ISL 464112|B.1.8|South Africa|2020-03-17	0.0002352270	Africa
Africa|hCoV-19/Gambia/GC19-2525/2020|EPI ISL 561113|B.1.1.293|Gambia|2020-07-21	Africa|hCoV-19/South Africa/Tygerberg 01/2020|EPI ISL 464112|B.1.8|South Africa|2020-03-17	0.0003024814	Africa
Africa|hCoV-19/Gambia/GC19-2526/2020|EPI ISL 561114|B.1.5.12|Gambia|2020-07-21	Africa|hCoV-19/South Africa/Tygerberg 01/2020|EPI ISL 464112|B.1.8|South Africa|2020-03-17	0.0003024875	Africa
Africa|hCoV-19/Gambia/GC19-2629/2020|EPI ISL 561123|B.1.5.12|Gambia|2020-07-21	Africa|hCoV-19/South Africa/Tygerberg 01/2020|EPI ISL 464112|B.1.8|South Africa|2020-03-17	0.0002710410	Africa
Africa|hCoV-19/Gambia/GC19-2632/2020|EPI ISL 561124|B.1.5.12|Gambia|2020-07-21	Africa|hCoV-19/South Africa/Tygerberg 01/2020|EPI ISL 464112|B.1.8|South Africa|2020-03-17	0.0002708391	Africa
Africa|hCoV-19/Gambia/GC19-2638/2020|EPI ISL 561126|B.1.5.12|Gambia|2020-07-21	Africa|hCoV-19/South Africa/Tygerberg 01/2020|EPI ISL 464112|B.1.8|South Africa|2020-03-17	0.0002428002	Africa
Africa|hCoV-19/Gambia/GC19-2652/2020|EPI ISL 561128|B.1.5.12|Gambia|2020-07-21	Africa|hCoV-19/South Africa/Tygerberg 01/2020|EPI ISL 464112|B.1.8|South Africa|2020-03-17	0.0001680993	Africa
Africa|hCoV-19/Gambia/GC19-2654/2020|EPI ISL 561130|B.1.292|Gambia|2020-07-21	Africa|hCoV-19/South Africa/Tygerberg 01/2020|EPI ISL 464112|B.1.8|South Africa|2020-03-17	0.0002688633	Africa
Africa|hCoV-19/Gambia/GC19-2663/2020|EPI ISL 561133|B.1.1.293|Gambia|2020-07-21	Africa|hCoV-19/South Africa/Tygerberg 01/2020|EPI ISL 464112|B.1.8|South Africa|2020-03-17	0.0003360972	Africa
Africa|hCoV-19/Gambia/GC19-2707/2020|EPI ISL 561134|B.1.1.293|Gambia|2020-07-21	Africa|hCoV-19/South Africa/Tygerberg 01/2020|EPI ISL 464112|B.1.8|South Africa|2020-03-17	0.0002708537	Africa
Africa|hCoV-19/Gambia/GC19-2711/2020|EPI ISL 561135|B.1.5.12|Gambia|2020-07-21	Africa|hCoV-19/South Africa/Tygerberg 01/2020|EPI ISL 464112|B.1.8|South Africa|2020-03-17	0.0002352222	Africa
Africa|hCoV-19/Gambia/GC19-2730/2020|EPI ISL 561136|B.1.5.12|Gambia|2020-07-21	Africa|hCoV-19/South Africa/Tygerberg 01/2020|EPI ISL 464112|B.1.8|South Africa|2020-03-17	0.0003724577	Africa
Africa|hCoV-19/Gambia/GC19-2731/2020|EPI ISL 561137|B.1.1.293|Gambia|2020-07-21	Africa|hCoV-19/South Africa/Tygerberg 01/2020|EPI ISL 464112|B.1.8|South Africa|2020-03-17	0.0003025017	Africa
Africa|hCoV-19/Gambia/GC19-2828/2020|EPI ISL 561150|B.1.361|Gambia|2020-07-24	Africa|hCoV-19/South Africa/Tygerberg 01/2020|EPI ISL 464112|B.1.8|South Africa|2020-03-17	0.0002352530	Africa
Africa|hCoV-19/Gambia/GC19-2842/2020|EPI ISL 561151|B.1.1|Gambia|2020-07-24	Africa|hCoV-19/South Africa/Tygerberg 01/2020|EPI ISL 464112|B.1.8|South Africa|2020-03-17	0.0003697429	Africa
Africa|hCoV-19/Gambia/GC19-2898/2020|EPI ISL 561153|B.1.5.12|Gambia|2020-07-24	Africa|hCoV-19/South Africa/Tygerberg 01/2020|EPI ISL 464112|B.1.8|South Africa|2020-03-17	0.0002352380	Africa
Africa|hCoV-19/Gambia/GC19-2904/2020|EPI ISL 561154|B.1.1|Gambia|2020-07-24	Africa|hCoV-19/South Africa/Tygerberg 01/2020|EPI ISL 464112|B.1.8|South Africa|2020-03-17	0.0003697305	Africa
Africa|hCoV-19/Gambia/GC19-2947/2020|EPI ISL 561155|B.1.5.12|Gambia|2020-07-24	Africa|hCoV-19/South Africa/Tygerberg 01/2020|EPI ISL 464112|B.1.8|South Africa|2020-03-17	0.0002688425	Africa
Africa|hCoV-19/Gambia/GC19-2973/2020|EPI ISL 561156|B.1.1.293|Gambia|2020-07-24	Africa|hCoV-19/South Africa/Tygerberg 01/2020|EPI ISL 464112|B.1.8|South Africa|2020-03-17	0.0002688606	Africa
Africa|hCoV-19/Gambia/GC19-2977/2020|EPI ISL 561157|B.1.1.293|Gambia|2020-07-24	Africa|hCoV-19/South Africa/Tygerberg 01/2020|EPI ISL 464112|B.1.8|South Africa|2020-03-17	0.0002688696	Africa
Africa|hCoV-19/Gambia/GC19-2985/2020|EPI ISL 561158|B.1.5.12|Gambia|2020-07-24	Africa|hCoV-19/South Africa/Tygerberg 01/2020|EPI ISL 464112|B.1.8|South Africa|2020-03-17	0.0001680091	Africa
Africa|hCoV-19/Gambia/GC19-2991/2020|EPI ISL 561159|B.1.1|Gambia|2020-07-24	Africa|hCoV-19/South Africa/Tygerberg 01/2020|EPI ISL 464112|B.1.8|South Africa|2020-03-17	0.0002352743	Africa
Africa|hCoV-19/Gambia/GC19-3064/2020|EPI ISL 561160|B.1.1|Gambia|2020-07-25	Africa|hCoV-19/South Africa/Tygerberg 01/2020|EPI ISL 464112|B.1.8|South Africa|2020-03-17	0.0003697553	Africa
Africa|hCoV-19/Gambia/GC19-3065/2020|EPI ISL 561161|B.1.5.12|Gambia|2020-07-25	Africa|hCoV-19/South Africa/Tygerberg 01/2020|EPI ISL 464112|B.1.8|South Africa|2020-03-17	0.0003076186	Africa
Africa|hCoV-19/Gambia/GC19-3081/2020|EPI ISL 561162|B.1.1|Gambia|2020-07-25	Africa|hCoV-19/South Africa/Tygerberg 01/2020|EPI ISL 464112|B.1.8|South Africa|2020-03-17	0.0003697427	Africa
Africa|hCoV-19/Gambia/GC19-3085/2020|EPI ISL 561163|B.1.1.293|Gambia|2020-07-25	Africa|hCoV-19/South Africa/Tygerberg 01/2020|EPI ISL 464112|B.1.8|South Africa|2020-03-17	0.0002031498	Africa
Africa|hCoV-19/Gambia/GC19-3087/2020|EPI ISL 561041|B.1.292|Gambia|2020-07-25	Africa|hCoV-19/South Africa/Tygerberg 01/2020|EPI ISL 464112|B.1.8|South Africa|2020-03-17	0.0002688361	Africa
Africa|hCoV-19/Gambia/GC19-3099/2020|EPI ISL 561164|B.1.1.242|Gambia|2020-07-25	Africa|hCoV-19/South Africa/Tygerberg 01/2020|EPI ISL 464112|B.1.8|South Africa|2020-03-17	0.0003361018	Africa
Africa|hCoV-19/Gambia/GC19-3110/2020|EPI ISL 561165|B.1.1.293|Gambia|2020-07-25	Africa|hCoV-19/South Africa/Tygerberg 01/2020|EPI ISL 464112|B.1.8|South Africa|2020-03-17	0.0003024844	Africa
Africa|hCoV-19/Gambia/GC19-3112/2020|EPI ISL 561166|B.1|Gambia|2020-07-25	Africa|hCoV-19/South Africa/Tygerberg 01/2020|EPI ISL 464112|B.1.8|South Africa|2020-03-17	0.0003360714	Africa
Africa|hCoV-19/Gambia/GC19-3113/2020|EPI ISL 561167|B.1.1.293|Gambia|2020-07-25	Africa|hCoV-19/South Africa/Tygerberg 01/2020|EPI ISL 464112|B.1.8|South Africa|2020-03-17	0.0002688606	Africa
Africa|hCoV-19/Gambia/GC19-3114/2020|EPI ISL 561168|B.1.1|Gambia|2020-07-25	Africa|hCoV-19/South Africa/Tygerberg 01/2020|EPI ISL 464112|B.1.8|South Africa|2020-03-17	0.0003697305	Africa
Africa|hCoV-19/Gambia/GC19-3135/2020|EPI ISL 561169|B.1.5.12|Gambia|2020-07-27	Africa|hCoV-19/South Africa/Tygerberg 01/2020|EPI ISL 464112|B.1.8|South Africa|2020-03-17	0.0001692601	Africa
Africa|hCoV-19/Gambia/GC19-3140/2020|EPI ISL 561042|B.1.5.12|Gambia|2020-07-27	Africa|hCoV-19/South Africa/Tygerberg 01/2020|EPI ISL 464112|B.1.8|South Africa|2020-03-17	0.0003361118	Africa
Africa|hCoV-19/Gambia/GC19-3145/2020|EPI ISL 561170|B.1.1|Gambia|2020-07-27	Africa|hCoV-19/South Africa/Tygerberg 01/2020|EPI ISL 464112|B.1.8|South Africa|2020-03-17	0.0003697429	Africa
Africa|hCoV-19/Gambia/GC19-3146/2020|EPI ISL 561171|B.1.5.12|Gambia|2020-07-27	Africa|hCoV-19/South Africa/Tygerberg 01/2020|EPI ISL 464112|B.1.8|South Africa|2020-03-17	0.0001693134	Africa
Africa|hCoV-19/Gambia/GC19-3165/2020|EPI ISL 561043|B.1.1.293|Gambia|2020-07-27	Africa|hCoV-19/South Africa/Tygerberg 01/2020|EPI ISL 464112|B.1.8|South Africa|2020-03-17	0.0002688606	Africa
Africa|hCoV-19/Gambia/GC19-3166/2020|EPI ISL 561044|B.1.5.12|Gambia|2020-07-27	Africa|hCoV-19/South Africa/Tygerberg 01/2020|EPI ISL 464112|B.1.8|South Africa|2020-03-17	0.0001692544	Africa
Africa|hCoV-19/Gambia/GC19-3189/2020|EPI ISL 561045|B.1.5|Gambia|2020-07-27	Africa|hCoV-19/South Africa/Tygerberg 01/2020|EPI ISL 464112|B.1.8|South Africa|2020-03-17	0.0001025501	Africa
Africa|hCoV-19/Gambia/GC19-3192/2020|EPI ISL 561046|B.1.5|Gambia|2020-07-27	Africa|hCoV-19/South Africa/Tygerberg 01/2020|EPI ISL 464112|B.1.8|South Africa|2020-03-17	0.0001354369	Africa
Africa|hCoV-19/Gambia/GC19-3193/2020|EPI ISL 561047|B.1.5.12|Gambia|2020-07-27	Africa|hCoV-19/South Africa/Tygerberg 01/2020|EPI ISL 464112|B.1.8|South Africa|2020-03-17	0.0001692486	Africa
Africa|hCoV-19/Gambia/GC19-3208/2020|EPI ISL 561048|B.1.5.12|Gambia|2020-07-27	Africa|hCoV-19/South Africa/Tygerberg 01/2020|EPI ISL 464112|B.1.8|South Africa|2020-03-17	0.0002369978	Africa
Africa|hCoV-19/Gambia/GC19-3209/2020|EPI ISL 561049|B.1.5.12|Gambia|2020-07-27	Africa|hCoV-19/South Africa/Tygerberg 01/2020|EPI ISL 464112|B.1.8|South Africa|2020-03-17	0.0001354145	Africa
Africa|hCoV-19/Gambia/GC19-3210/2020|EPI ISL 561050|B.1.5.12|Gambia|2020-07-27	Africa|hCoV-19/South Africa/Tygerberg 01/2020|EPI ISL 464112|B.1.8|South Africa|2020-03-17	0.0001387372	Africa
Africa|hCoV-19/Gambia/GC19-3214/2020|EPI ISL 561051|B.1.1.293|Gambia|2020-07-27	Africa|hCoV-19/South Africa/Tygerberg 01/2020|EPI ISL 464112|B.1.8|South Africa|2020-03-17	0.0001692880	Africa
Africa|hCoV-19/Gambia/GC19-3219/2020|EPI ISL 561052|B.1.5.12|Gambia|2020-07-27	Africa|hCoV-19/South Africa/Tygerberg 01/2020|EPI ISL 464112|B.1.8|South Africa|2020-03-17	0.0001680316	Africa
Africa|hCoV-19/Gambia/GC19-3246/2020|EPI ISL 561053|B.1.5.12|Gambia|2020-07-27	Africa|hCoV-19/South Africa/Tygerberg 01/2020|EPI ISL 464112|B.1.8|South Africa|2020-03-17	0.0001692692	Africa
Africa|hCoV-19/Gambia/GC19-3255/2020|EPI ISL 561054|B.1.177|Gambia|2020-07-27	Africa|hCoV-19/South Africa/Tygerberg 01/2020|EPI ISL 464112|B.1.8|South Africa|2020-03-17	0.0001015736	Africa
Africa|hCoV-19/Gambia/GC19-3266/2020|EPI ISL 561055|B.1.5|Gambia|2020-07-27	Africa|hCoV-19/South Africa/Tygerberg 01/2020|EPI ISL 464112|B.1.8|South Africa|2020-03-17	0.0000677075	Africa
Africa|hCoV-19/Gambia/GC19-3267/2020|EPI ISL 561056|B.1.5.12|Gambia|2020-07-27	Africa|hCoV-19/South Africa/Tygerberg 01/2020|EPI ISL 464112|B.1.8|South Africa|2020-03-17	0.0001015598	Africa
Africa|hCoV-19/Gambia/GC19-3278/2020|EPI ISL 561058|B.1.5.12|Gambia|2020-07-27	Africa|hCoV-19/South Africa/Tygerberg 01/2020|EPI ISL 464112|B.1.8|South Africa|2020-03-17	0.0001353975	Africa
Africa|hCoV-19/Gambia/GC19-3301/2020|EPI ISL 561059|B.1.5.12|Gambia|2020-07-27	Africa|hCoV-19/South Africa/Tygerberg 01/2020|EPI ISL 464112|B.1.8|South Africa|2020-03-17	0.0001354113	Africa
Africa|hCoV-19/Gambia/GC19-3317/2020|EPI ISL 561060|B.1.5|Gambia|2020-07-27	Africa|hCoV-19/South Africa/Tygerberg 01/2020|EPI ISL 464112|B.1.8|South Africa|2020-03-17	0.0001344511	Africa
Africa|hCoV-19/Gambia/GC19-3323/2020|EPI ISL 561061|B.1.5|Gambia|2020-07-27	Africa|hCoV-19/South Africa/Tygerberg 01/2020|EPI ISL 464112|B.1.8|South Africa|2020-03-17	0.0001015780	Africa
Africa|hCoV-19/Gambia/GC19-3358/2020|EPI ISL 561062|B.1.1.293|Gambia|2020-07-27	Africa|hCoV-19/South Africa/Tygerberg 01/2020|EPI ISL 464112|B.1.8|South Africa|2020-03-17	0.0003697304	Africa
Africa|hCoV-19/Gambia/GC19-3365/2020|EPI ISL 561063|B.1.5.12|Gambia|2020-07-27	Africa|hCoV-19/South Africa/Tygerberg 01/2020|EPI ISL 464112|B.1.8|South Africa|2020-03-17	0.0002031251	Africa
Africa|hCoV-19/Gambia/GC19-3373/2020|EPI ISL 561064|B.1.5|Gambia|2020-07-27	Africa|hCoV-19/South Africa/Tygerberg 01/2020|EPI ISL 464112|B.1.8|South Africa|2020-03-17	0.0000677075	Africa
Africa|hCoV-19/Gambia/GC19-3374/2020|EPI ISL 561065|B.1.5.12|Gambia|2020-07-27	Africa|hCoV-19/South Africa/Tygerberg 01/2020|EPI ISL 464112|B.1.8|South Africa|2020-03-17	0.0001692543	Africa
Africa|hCoV-19/Gambia/GC19-3375/2020|EPI ISL 561066|B.1.5.12|Gambia|2020-07-27	Africa|hCoV-19/South Africa/Tygerberg 01/2020|EPI ISL 464112|B.1.8|South Africa|2020-03-17	0.0001353975	Africa
Africa|hCoV-19/Gambia/GC19-3380/2020|EPI ISL 561067|B.1.5.12|Gambia|2020-07-27	Africa|hCoV-19/South Africa/Tygerberg 01/2020|EPI ISL 464112|B.1.8|South Africa|2020-03-17	0.0001692658	Africa
Africa|hCoV-19/Gambia/GC19-3381/2020|EPI ISL 561068|B.1.5.12|Gambia|2020-07-27	Africa|hCoV-19/South Africa/Tygerberg 01/2020|EPI ISL 464112|B.1.8|South Africa|2020-03-17	0.0003360825	Africa
Africa|hCoV-19/Gambia/GC19-3396/2020|EPI ISL 561069|B.1.5.12|Gambia|2020-07-27	Africa|hCoV-19/South Africa/Tygerberg 01/2020|EPI ISL 464112|B.1.8|South Africa|2020-03-17	0.0003024682	Africa
Africa|hCoV-19/Gambia/GC19-3398/2020|EPI ISL 561070|B.1.1.242|Gambia|2020-07-27	Africa|hCoV-19/South Africa/Tygerberg 01/2020|EPI ISL 464112|B.1.8|South Africa|2020-03-17	0.0004369632	Africa
Africa|hCoV-19/Gambia/GC19-3399/2020|EPI ISL 561172|B.1.5|Gambia|2020-07-27	Africa|hCoV-19/South Africa/Tygerberg 01/2020|EPI ISL 464112|B.1.8|South Africa|2020-03-17	0.0001680536	Africa
Africa|hCoV-19/Gambia/GC19-3400/2020|EPI ISL 561173|B.1.5|Gambia|2020-07-27	Africa|hCoV-19/South Africa/Tygerberg 01/2020|EPI ISL 464112|B.1.8|South Africa|2020-03-17	0.0001680334	Africa
Africa|hCoV-19/Gambia/GC19-3407/2020|EPI ISL 561174|B.1.1.242|Gambia|2020-07-27	Africa|hCoV-19/South Africa/Tygerberg 01/2020|EPI ISL 464112|B.1.8|South Africa|2020-03-17	0.0002016536	Africa
Africa|hCoV-19/Gambia/GC19-3411/2020|EPI ISL 561175|B.1.5.12|Gambia|2020-07-27	Africa|hCoV-19/South Africa/Tygerberg 01/2020|EPI ISL 464112|B.1.8|South Africa|2020-03-17	0.0002389740	Africa
Africa|hCoV-19/Gambia/GC19-3418/2020|EPI ISL 561176|B.1.1.242|Gambia|2020-07-27	Africa|hCoV-19/South Africa/Tygerberg 01/2020|EPI ISL 464112|B.1.8|South Africa|2020-03-17	0.0002688669	Africa
Africa|hCoV-19/Gambia/GC19-3429/2020|EPI ISL 561178|B.1.5.12|Gambia|2020-07-27	Africa|hCoV-19/South Africa/Tygerberg 01/2020|EPI ISL 464112|B.1.8|South Africa|2020-03-17	0.0001680091	Africa
Africa|hCoV-19/Gambia/GC19-3432/2020|EPI ISL 561179|B.1.5.12|Gambia|2020-07-27	Africa|hCoV-19/South Africa/Tygerberg 01/2020|EPI ISL 464112|B.1.8|South Africa|2020-03-17	0.0003386186	Africa
Africa|hCoV-19/Gambia/GC19-3438/2020|EPI ISL 561180|B.1.5.12|Gambia|2020-07-27	Africa|hCoV-19/South Africa/Tygerberg 01/2020|EPI ISL 464112|B.1.8|South Africa|2020-03-17	0.0003024855	Africa
Africa|hCoV-19/Gambia/GC19-3445/2020|EPI ISL 561181|B.1.5.12|Gambia|2020-07-27	Africa|hCoV-19/South Africa/Tygerberg 01/2020|EPI ISL 464112|B.1.8|South Africa|2020-03-17	0.0003696983	Africa
Africa|hCoV-19/Gambia/GC19-3448/2020|EPI ISL 561183|B.1.5|Gambia|2020-07-27	Africa|hCoV-19/South Africa/Tygerberg 01/2020|EPI ISL 464112|B.1.8|South Africa|2020-03-17	0.0001025396	Africa
Africa|hCoV-19/Gambia/GC19-3497/2020|EPI ISL 561184|B.1.5.12|Gambia|2020-07-27	Africa|hCoV-19/South Africa/Tygerberg 01/2020|EPI ISL 464112|B.1.8|South Africa|2020-03-17	0.0003024480	Africa
Africa|hCoV-19/Gambia/GC19-3503/2020|EPI ISL 561186|B.1.5.12|Gambia|2020-07-27	Africa|hCoV-19/South Africa/Tygerberg 01/2020|EPI ISL 464112|B.1.8|South Africa|2020-03-17	0.0002047888	Africa
Africa|hCoV-19/Gambia/GC19-3504/2020|EPI ISL 561187|B.1.5.12|Gambia|2020-07-27	Africa|hCoV-19/South Africa/Tygerberg 01/2020|EPI ISL 464112|B.1.8|South Africa|2020-03-17	0.0002708483	Africa
Africa|hCoV-19/Gambia/GC19-3505/2020|EPI ISL 561188|B.1.5.12|Gambia|2020-07-27	Africa|hCoV-19/South Africa/Tygerberg 01/2020|EPI ISL 464112|B.1.8|South Africa|2020-03-17	0.0002352412	Africa
Africa|hCoV-19/Gambia/GC19-3529/2020|EPI ISL 561191|B.1.5.12|Gambia|2020-07-27	Africa|hCoV-19/South Africa/Tygerberg 01/2020|EPI ISL 464112|B.1.8|South Africa|2020-03-17	0.0003024754	Africa
Africa|hCoV-19/Gambia/GC19-3530/2020|EPI ISL 561192|B.1.5.12|Gambia|2020-07-27	Africa|hCoV-19/South Africa/Tygerberg 01/2020|EPI ISL 464112|B.1.8|South Africa|2020-03-17	0.0001723281	Africa
Africa|hCoV-19/Gambia/GC19-3533/2020|EPI ISL 561193|B.1.1.293|Gambia|2020-07-27	Africa|hCoV-19/South Africa/Tygerberg 01/2020|EPI ISL 464112|B.1.8|South Africa|2020-03-17	0.0003025119	Africa
Africa|hCoV-19/Gambia/GC19-3535/2020|EPI ISL 561194|B.1.1.242|Gambia|2020-07-27	Africa|hCoV-19/South Africa/Tygerberg 01/2020|EPI ISL 464112|B.1.8|South Africa|2020-03-17	0.0003697356	Africa
Africa|hCoV-19/Gambia/GC19-3550/2020|EPI ISL 561195|B.1.5.12|Gambia|2020-07-27	Africa|hCoV-19/South Africa/Tygerberg 01/2020|EPI ISL 464112|B.1.8|South Africa|2020-03-17	0.0002688579	Africa
Africa|hCoV-19/Gambia/GC19-3565/2020|EPI ISL 561196|B.1.5.12|Gambia|2020-07-27	Africa|hCoV-19/South Africa/Tygerberg 01/2020|EPI ISL 464112|B.1.8|South Africa|2020-03-17	0.0002016150	Africa
Africa|hCoV-19/Gambia/GC19-3578/2020|EPI ISL 561197|B.1.5.12|Gambia|2020-07-27	Africa|hCoV-19/South Africa/Tygerberg 01/2020|EPI ISL 464112|B.1.8|South Africa|2020-03-17	0.0002353329	Africa
Africa|hCoV-19/Gambia/GC19-3629/2020|EPI ISL 561199|B.1.5.12|Gambia|2020-07-27	Africa|hCoV-19/South Africa/Tygerberg 01/2020|EPI ISL 464112|B.1.8|South Africa|2020-03-17	0.0003360973	Africa
Africa|hCoV-19/Gambia/GC19-3656/2020|EPI ISL 561201|B.1.5.12|Gambia|2020-07-27	Africa|hCoV-19/South Africa/Tygerberg 01/2020|EPI ISL 464112|B.1.8|South Africa|2020-03-17	0.0002352459	Africa
Africa|hCoV-19/Gambia/GC19-3659/2020|EPI ISL 561202|B.1.1|Gambia|2020-07-27	Africa|hCoV-19/South Africa/Tygerberg 01/2020|EPI ISL 464112|B.1.8|South Africa|2020-03-17	0.0002352688	Africa
Africa|hCoV-19/Gambia/GC19-3666/2020|EPI ISL 561204|B.1.5.12|Gambia|2020-07-27	Africa|hCoV-19/South Africa/Tygerberg 01/2020|EPI ISL 464112|B.1.8|South Africa|2020-03-17	0.0003049376	Africa
Africa|hCoV-19/Gambia/GC19-3769/2020|EPI ISL 561072|B.1.292|Gambia|2020-07-27	Africa|hCoV-19/South Africa/Tygerberg 01/2020|EPI ISL 464112|B.1.8|South Africa|2020-03-17	0.0002389137	Africa
Africa|hCoV-19/Gambia/GC19-3773/2020|EPI ISL 561073|B.1.5.12|Gambia|2020-07-27	Africa|hCoV-19/South Africa/Tygerberg 01/2020|EPI ISL 464112|B.1.8|South Africa|2020-03-17	0.0003024682	Africa
Africa|hCoV-19/Gambia/GC19-3774/2020|EPI ISL 561074|B.1.5.12|Gambia|2020-07-27	Africa|hCoV-19/South Africa/Tygerberg 01/2020|EPI ISL 464112|B.1.8|South Africa|2020-03-17	0.0002688552	Africa
Africa|hCoV-19/Gambia/GC19-3794/2020|EPI ISL 561078|B.1.5.12|Gambia|2020-07-27	Africa|hCoV-19/South Africa/Tygerberg 01/2020|EPI ISL 464112|B.1.8|South Africa|2020-03-17	0.0002730573	Africa
Africa|hCoV-19/Gambia/GC19-3796/2020|EPI ISL 561079|B.1.5.12|Gambia|2020-07-27	Africa|hCoV-19/South Africa/Tygerberg 01/2020|EPI ISL 464112|B.1.8|South Africa|2020-03-17	0.0003024539	Africa
Africa|hCoV-19/Gambia/GC19-3798/2020|EPI ISL 561080|B.1.1.242|Gambia|2020-07-27	Africa|hCoV-19/South Africa/Tygerberg 01/2020|EPI ISL 464112|B.1.8|South Africa|2020-03-17	0.0004072804	Africa
Africa|hCoV-19/Gambia/GC19-3799/2020|EPI ISL 561081|B.1.1.242|Gambia|2020-07-27	Africa|hCoV-19/South Africa/Tygerberg 01/2020|EPI ISL 464112|B.1.8|South Africa|2020-03-17	0.0004033251	Africa
Africa|hCoV-19/Gambia/GC19-3802/2020|EPI ISL 561082|B.1.5.12|Gambia|2020-07-27	Africa|hCoV-19/South Africa/Tygerberg 01/2020|EPI ISL 464112|B.1.8|South Africa|2020-03-17	0.0003360780	Africa
Africa|hCoV-19/Gambia/GC19-3805/2020|EPI ISL 561083|B.1.5.12|Gambia|2020-07-27	Africa|hCoV-19/South Africa/Tygerberg 01/2020|EPI ISL 464112|B.1.8|South Africa|2020-03-17	0.0003024611	Africa
Africa|hCoV-19/Gambia/GC19-3806/2020|EPI ISL 561084|B.1.1.293|Gambia|2020-07-27	Africa|hCoV-19/South Africa/Tygerberg 01/2020|EPI ISL 464112|B.1.8|South Africa|2020-03-17	0.0003024874	Africa
Africa|hCoV-19/Gambia/GC19-3807/2020|EPI ISL 561085|B.1.1.293|Gambia|2020-07-27	Africa|hCoV-19/South Africa/Tygerberg 01/2020|EPI ISL 464112|B.1.8|South Africa|2020-03-17	0.0003361299	Africa
Africa|hCoV-19/Gambia/GC19-3812/2020|EPI ISL 561086|B.1.1.293|Gambia|2020-07-27	Africa|hCoV-19/South Africa/Tygerberg 01/2020|EPI ISL 464112|B.1.8|South Africa|2020-03-17	0.0003705098	Africa
Africa|hCoV-19/Gambia/GC19-3813/2020|EPI ISL 561087|B.1.1.293|Gambia|2020-07-27	Africa|hCoV-19/South Africa/Tygerberg 01/2020|EPI ISL 464112|B.1.8|South Africa|2020-03-17	0.0003361185	Africa
Africa|hCoV-19/Gambia/GC19-3814/2020|EPI ISL 561088|B.1|Gambia|2020-07-27	Africa|hCoV-19/South Africa/Tygerberg 01/2020|EPI ISL 464112|B.1.8|South Africa|2020-03-17	0.0004033667	Africa
Africa|hCoV-19/Gambia/GC19-3816/2020|EPI ISL 561089|B.1.1.293|Gambia|2020-07-27	Africa|hCoV-19/South Africa/Tygerberg 01/2020|EPI ISL 464112|B.1.8|South Africa|2020-03-17	0.0002031361	Africa
Africa|hCoV-19/Gambia/GC19-3818/2020|EPI ISL 561090|B.1.1.293|Gambia|2020-07-27	Africa|hCoV-19/South Africa/Tygerberg 01/2020|EPI ISL 464112|B.1.8|South Africa|2020-03-17	0.0004033505	Africa
Africa|hCoV-19/Gambia/GC19-3820/2020|EPI ISL 561091|B.1.1.293|Gambia|2020-07-27	Africa|hCoV-19/South Africa/Tygerberg 01/2020|EPI ISL 464112|B.1.8|South Africa|2020-03-17	0.0003361186	Africa
Africa|hCoV-19/Gambia/GC19-3821/2020|EPI ISL 561092|B.1.5.12|Gambia|2020-07-27	Africa|hCoV-19/South Africa/Tygerberg 01/2020|EPI ISL 464112|B.1.8|South Africa|2020-03-17	0.0002067837	Africa
Africa|hCoV-19/Gambia/GC19-3822/2020|EPI ISL 561093|B.1.5.12|Gambia|2020-07-27	Africa|hCoV-19/South Africa/Tygerberg 01/2020|EPI ISL 464112|B.1.8|South Africa|2020-03-17	0.0003024683	Africa
Africa|hCoV-19/Gambia/GC19-3823/2020|EPI ISL 561094|B.1.5.12|Gambia|2020-07-27	Africa|hCoV-19/South Africa/Tygerberg 01/2020|EPI ISL 464112|B.1.8|South Africa|2020-03-17	0.0003047300	Africa
Africa|hCoV-19/Gambia/GC19-3835/2020|EPI ISL 561096|B.1.1.293|Gambia|2020-07-27	Africa|hCoV-19/South Africa/Tygerberg 01/2020|EPI ISL 464112|B.1.8|South Africa|2020-03-17	0.0003024976	Africa
Africa|hCoV-19/Gambia/GC19-3836/2020|EPI ISL 561097|B.1.5.12|Gambia|2020-07-27	Africa|hCoV-19/South Africa/Tygerberg 01/2020|EPI ISL 464112|B.1.8|South Africa|2020-03-17	0.0002688372	Africa
Africa|hCoV-19/Gambia/GC19-3839/2020|EPI ISL 561098|B.1.5.12|Gambia|2020-07-27	Africa|hCoV-19/South Africa/Tygerberg 01/2020|EPI ISL 464112|B.1.8|South Africa|2020-03-17	0.0003024682	Africa
Africa|hCoV-19/Gambia/GC19-3842/2020|EPI ISL 561099|B.1.1.293|Gambia|2020-07-27	Africa|hCoV-19/South Africa/Tygerberg 01/2020|EPI ISL 464112|B.1.8|South Africa|2020-03-17	0.0004033586	Africa
Africa|hCoV-19/Gambia/GC19-3846/2020|EPI ISL 561100|B.1.1.293|Gambia|2020-07-27	Africa|hCoV-19/South Africa/Tygerberg 01/2020|EPI ISL 464112|B.1.8|South Africa|2020-03-17	0.0003697379	Africa
Africa|hCoV-19/Gambia/GC19-3852/2020|EPI ISL 561101|B.1.5.12|Gambia|2020-07-27	Africa|hCoV-19/South Africa/Tygerberg 01/2020|EPI ISL 464112|B.1.8|South Africa|2020-03-17	0.0003072198	Africa
Africa|hCoV-19/Gambia/GC19-3854/2020|EPI ISL 561102|B.1.1.293|Gambia|2020-07-27	Africa|hCoV-19/South Africa/Tygerberg 01/2020|EPI ISL 464112|B.1.8|South Africa|2020-03-17	0.0004033586	Africa
Africa|hCoV-19/Gambia/GC192573/2020|EPI ISL 561115|B.1.5.12|Gambia|2020-07-21	Africa|hCoV-19/South Africa/Tygerberg 01/2020|EPI ISL 464112|B.1.8|South Africa|2020-03-17	0.0003024814	Africa
Africa|hCoV-19/Gambia/GC192576/2020|EPI ISL 561117|B.1.5.12|Gambia|2020-07-21	Africa|hCoV-19/South Africa/Tygerberg 01/2020|EPI ISL 464112|B.1.8|South Africa|2020-03-17	0.0002032814	Africa
Africa|hCoV-19/Gambia/GC192579/2020|EPI ISL 561118|B.1.5.12|Gambia|2020-07-21	Africa|hCoV-19/South Africa/Tygerberg 01/2020|EPI ISL 464112|B.1.8|South Africa|2020-03-17	0.0002044727	Africa
Africa|hCoV-19/Gambia/GC192602/2020|EPI ISL 561120|B.1.1.293|Gambia|2020-07-21	Africa|hCoV-19/South Africa/Tygerberg 01/2020|EPI ISL 464112|B.1.8|South Africa|2020-03-17	0.0004033505	Africa
Africa|hCoV-19/Gambia/GC192610/2020|EPI ISL 561121|B.1.1.293|Gambia|2020-07-21	Africa|hCoV-19/South Africa/Tygerberg 01/2020|EPI ISL 464112|B.1.8|South Africa|2020-03-17	0.0004033505	Africa
Africa|hCoV-19/Gambia/GC192751/2020|EPI ISL 561138|B.1.5.12|Gambia|2020-07-21	Africa|hCoV-19/South Africa/Tygerberg 01/2020|EPI ISL 464112|B.1.8|South Africa|2020-03-17	0.0003361040	Africa
Africa|hCoV-19/Gambia/GC192756/2020|EPI ISL 561139|B.1.5.12|Gambia|2020-07-22	Africa|hCoV-19/South Africa/Tygerberg 01/2020|EPI ISL 464112|B.1.8|South Africa|2020-03-17	0.0002688552	Africa
Africa|hCoV-19/Gambia/GC192772/2020|EPI ISL 561140|B.1.1|Gambia|2020-07-22	Africa|hCoV-19/South Africa/Tygerberg 01/2020|EPI ISL 464112|B.1.8|South Africa|2020-03-17	0.0003697305	Africa
Africa|hCoV-19/Gambia/GC192778/2020|EPI ISL 561141|B.1.1|Gambia|2020-07-22	Africa|hCoV-19/South Africa/Tygerberg 01/2020|EPI ISL 464112|B.1.8|South Africa|2020-03-17	0.0002688814	Africa
Africa|hCoV-19/Gambia/GC192781/2020|EPI ISL 561142|B.1.5.12|Gambia|2020-07-22	Africa|hCoV-19/South Africa/Tygerberg 01/2020|EPI ISL 464112|B.1.8|South Africa|2020-03-17	0.0003024682	Africa
Africa|hCoV-19/Gambia/GC192782/2020|EPI ISL 561143|B.1.5.12|Gambia|2020-07-22	Africa|hCoV-19/South Africa/Tygerberg 01/2020|EPI ISL 464112|B.1.8|South Africa|2020-03-17	0.0003024754	Africa
Africa|hCoV-19/Gambia/GC192786/2020|EPI ISL 561144|B.1.1.293|Gambia|2020-07-22	Africa|hCoV-19/South Africa/Tygerberg 01/2020|EPI ISL 464112|B.1.8|South Africa|2020-03-17	0.0003361040	Africa
Africa|hCoV-19/Gambia/GC192789/2020|EPI ISL 561145|B.1|Gambia|2020-07-22	Africa|hCoV-19/South Africa/Tygerberg 01/2020|EPI ISL 464112|B.1.8|South Africa|2020-03-17	0.0002352325	Africa
Africa|hCoV-19/Gambia/GC192811/2020|EPI ISL 561147|B.1.5.12|Gambia|2020-07-22	Africa|hCoV-19/South Africa/Tygerberg 01/2020|EPI ISL 464112|B.1.8|South Africa|2020-03-17	0.0002732625	Africa
Africa|hCoV-19/Gambia/GC192812/2020|EPI ISL 561148|B.1.1.293|Gambia|2020-07-22	Africa|hCoV-19/South Africa/Tygerberg 01/2020|EPI ISL 464112|B.1.8|South Africa|2020-03-17	0.0002688606	Africa
Africa|hCoV-19/Gambia/NPHL-038/2020|EPI ISL 561205|B.1.1|Gambia|2020	Africa|hCoV-19/South Africa/Tygerberg 01/2020|EPI ISL 464112|B.1.8|South Africa|2020-03-17	0.0004033600	Africa
Africa|hCoV-19/Gambia/NPHL-061/2020|EPI ISL 561206|B.1.5.12|Gambia|2020	Africa|hCoV-19/South Africa/Tygerberg 01/2020|EPI ISL 464112|B.1.8|South Africa|2020-03-17	0.0003697071	Africa
Africa|hCoV-19/Gambia/NPHL-1168/2020|EPI ISL 561212|B.1.5.12|Gambia|2020-06-27	Africa|hCoV-19/South Africa/Tygerberg 01/2020|EPI ISL 464112|B.1.8|South Africa|2020-03-17	0.0003697292	Africa
Africa|hCoV-19/Gambia/NPHL-1208/2020|EPI ISL 561213|B.1.5.12|Gambia|2020-06-30	Africa|hCoV-19/South Africa/Tygerberg 01/2020|EPI ISL 464112|B.1.8|South Africa|2020-03-17	0.0001362148	Africa
Africa|hCoV-19/Gambia/NPHL-1209/2020|EPI ISL 561214|B.1.5.12|Gambia|2020-06-30	Africa|hCoV-19/South Africa/Tygerberg 01/2020|EPI ISL 464112|B.1.8|South Africa|2020-03-17	0.0001029890	Africa
Africa|hCoV-19/Gambia/NPHL-1212/2020|EPI ISL 561215|B.1.5.12|Gambia|2020-06-30	Africa|hCoV-19/South Africa/Tygerberg 01/2020|EPI ISL 464112|B.1.8|South Africa|2020-03-17	0.0002352222	Africa
Africa|hCoV-19/Gambia/NPHL-1224/2020|EPI ISL 561217|B.1.1.293|Gambia|2020-06-30	Africa|hCoV-19/South Africa/Tygerberg 01/2020|EPI ISL 464112|B.1.8|South Africa|2020-03-17	0.0002458719	Africa
Africa|hCoV-19/Gambia/NPHL-1230/2020|EPI ISL 561218|B.1.5|Gambia|2020-06-30	Africa|hCoV-19/South Africa/Tygerberg 01/2020|EPI ISL 464112|B.1.8|South Africa|2020-03-17	0.0000680969	Africa
Africa|hCoV-19/Gambia/NPHL-1248/2020|EPI ISL 561222|B.1.5|Gambia|2020-07-01	Africa|hCoV-19/South Africa/Tygerberg 01/2020|EPI ISL 464112|B.1.8|South Africa|2020-03-17	0.0000680923	Africa
Africa|hCoV-19/Gambia/NPHL-1258/2020|EPI ISL 561223|B.1.292|Gambia|2020-07-02	Africa|hCoV-19/South Africa/Tygerberg 01/2020|EPI ISL 464112|B.1.8|South Africa|2020-03-17	0.0002016189	Africa
Africa|hCoV-19/Gambia/NPHL-1422/2020|EPI ISL 561228|B.1.5|Gambia|2020-07-04	Africa|hCoV-19/South Africa/Tygerberg 01/2020|EPI ISL 464112|B.1.8|South Africa|2020-03-17	0.0001060087	Africa
Africa|hCoV-19/Gambia/NPHL-1424/2020|EPI ISL 561229|B.1.292|Gambia|2020-07-04	Africa|hCoV-19/South Africa/Tygerberg 01/2020|EPI ISL 464112|B.1.8|South Africa|2020-03-17	0.0002016794	Africa
Africa|hCoV-19/Gambia/NPHL-1446/2020|EPI ISL 561230|B.1.5|Gambia|2020-07-04	Africa|hCoV-19/South Africa/Tygerberg 01/2020|EPI ISL 464112|B.1.8|South Africa|2020-03-17	0.0000680924	Africa
Africa|hCoV-19/Gambia/NPHL-1477/2020|EPI ISL 561231|B.1.5|Gambia|2020	Africa|hCoV-19/South Africa/Tygerberg 01/2020|EPI ISL 464112|B.1.8|South Africa|2020-03-17	0.0000703184	Africa
Africa|hCoV-19/Gambia/NPHL-1514/2020|EPI ISL 561232|B.1.1|Gambia|2020	Africa|hCoV-19/South Africa/Tygerberg 01/2020|EPI ISL 464112|B.1.8|South Africa|2020-03-17	0.0003024742	Africa
Africa|hCoV-19/Gambia/NPHL-1641/2020|EPI ISL 561235|B.1.292|Gambia|2020-07-31	Africa|hCoV-19/South Africa/Tygerberg 01/2020|EPI ISL 464112|B.1.8|South Africa|2020-03-17	0.0002437352	Africa
Africa|hCoV-19/Gambia/NPHL-1645/2020|EPI ISL 561236|B.1.1.293|Gambia|2020-08-04	Africa|hCoV-19/South Africa/Tygerberg 01/2020|EPI ISL 464112|B.1.8|South Africa|2020-03-17	0.0002366261	Africa
Africa|hCoV-19/Gambia/NPHL-1711/2020|EPI ISL 561237|B.1.1.293|Gambia|2020-08-04	Africa|hCoV-19/South Africa/Tygerberg 01/2020|EPI ISL 464112|B.1.8|South Africa|2020-03-17	0.0002688606	Africa
Africa|hCoV-19/Gambia/NPHL-1746/2020|EPI ISL 561238|B.1.1|Gambia|2020-07-20	Africa|hCoV-19/South Africa/Tygerberg 01/2020|EPI ISL 464112|B.1.8|South Africa|2020-03-17	0.0002016644	Africa
Africa|hCoV-19/Gambia/NPHL-1921/2020|EPI ISL 561239|B.1.1|Gambia|2020	Africa|hCoV-19/South Africa/Tygerberg 01/2020|EPI ISL 464112|B.1.8|South Africa|2020-03-17	0.0003697305	Africa
Africa|hCoV-19/Gambia/NPHL-1968/2020|EPI ISL 561240|B.1.1|Gambia|2020-07-16	Africa|hCoV-19/South Africa/Tygerberg 01/2020|EPI ISL 464112|B.1.8|South Africa|2020-03-17	0.0003697305	Africa
Africa|hCoV-19/Gambia/NPHL-2037/2020|EPI ISL 561241|B.1.1|Gambia|2020-07-15	Africa|hCoV-19/South Africa/Tygerberg 01/2020|EPI ISL 464112|B.1.8|South Africa|2020-03-17	0.0003361232	Africa
Africa|hCoV-19/Gambia/NPHL-2268/2020|EPI ISL 561242|B.1.1|Gambia|2020	Africa|hCoV-19/South Africa/Tygerberg 01/2020|EPI ISL 464112|B.1.8|South Africa|2020-03-17	0.0001684335	Africa
Africa|hCoV-19/Gambia/NPHL-2344/2020|EPI ISL 561243|B.1.292|Gambia|2020	Africa|hCoV-19/South Africa/Tygerberg 01/2020|EPI ISL 464112|B.1.8|South Africa|2020-03-17	0.0002688596	Africa
Africa|hCoV-19/Gambia/NPHL-2374/2020|EPI ISL 561244|B.1.5.12|Gambia|2020	Africa|hCoV-19/South Africa/Tygerberg 01/2020|EPI ISL 464112|B.1.8|South Africa|2020-03-17	0.0002352301	Africa
Africa|hCoV-19/Gambia/NPHL-242/2020|EPI ISL 561245|B.1.5|Gambia|2020	Africa|hCoV-19/South Africa/Tygerberg 01/2020|EPI ISL 464112|B.1.8|South Africa|2020-03-17	0.0000672070	Africa
Africa|hCoV-19/Gambia/NPHL-243/2020|EPI ISL 561246|B.1.5|Gambia|2020	Africa|hCoV-19/South Africa/Tygerberg 01/2020|EPI ISL 464112|B.1.8|South Africa|2020-03-17	0.0001373465	Africa
Africa|hCoV-19/Gambia/NPHL-244/2020|EPI ISL 561247|B.1.1.293|Gambia|2020	Africa|hCoV-19/South Africa/Tygerberg 01/2020|EPI ISL 464112|B.1.8|South Africa|2020-03-17	0.0003051164	Africa
Africa|hCoV-19/Gambia/NPHL-2443/2020|EPI ISL 561248|B.1.5.12|Gambia|2020	Africa|hCoV-19/South Africa/Tygerberg 01/2020|EPI ISL 464112|B.1.8|South Africa|2020-03-17	0.0002352222	Africa
Africa|hCoV-19/Gambia/NPHL-2444/2020|EPI ISL 561249|B.1.292|Gambia|2020-07-21	Africa|hCoV-19/South Africa/Tygerberg 01/2020|EPI ISL 464112|B.1.8|South Africa|2020-03-17	0.0002352269	Africa
Africa|hCoV-19/Gambia/NPHL-2446/2020|EPI ISL 561250|B.1.1|Gambia|2020	Africa|hCoV-19/South Africa/Tygerberg 01/2020|EPI ISL 464112|B.1.8|South Africa|2020-03-17	0.0003791987	Africa
Africa|hCoV-19/Gambia/NPHL-245/2020|EPI ISL 561251|B.1.1|Gambia|2020	Africa|hCoV-19/South Africa/Tygerberg 01/2020|EPI ISL 464112|B.1.8|South Africa|2020-03-17	0.0002031458	Africa
Africa|hCoV-19/Gambia/NPHL-2457/2020|EPI ISL 561252|B.1.1|Gambia|2020-07-21	Africa|hCoV-19/South Africa/Tygerberg 01/2020|EPI ISL 464112|B.1.8|South Africa|2020-03-17	0.0003791857	Africa
Africa|hCoV-19/Gambia/NPHL-2458/2020|EPI ISL 561253|B.1.292|Gambia|2020-07-21	Africa|hCoV-19/South Africa/Tygerberg 01/2020|EPI ISL 464112|B.1.8|South Africa|2020-03-17	0.0002413241	Africa
Africa|hCoV-19/Gambia/NPHL-2463/2020|EPI ISL 561254|B.1.1|Gambia|2020	Africa|hCoV-19/South Africa/Tygerberg 01/2020|EPI ISL 464112|B.1.8|South Africa|2020-03-17	0.0003830006	Africa
Africa|hCoV-19/Gambia/NPHL-2465/2020|EPI ISL 561255|B.1.1|Gambia|2020-07-21	Africa|hCoV-19/South Africa/Tygerberg 01/2020|EPI ISL 464112|B.1.8|South Africa|2020-03-17	0.0003792119	Africa
Africa|hCoV-19/Gambia/NPHL-2469/2020|EPI ISL 561256|B.1.5.12|Gambia|2020-07-21	Africa|hCoV-19/South Africa/Tygerberg 01/2020|EPI ISL 464112|B.1.8|South Africa|2020-03-17	0.0003102193	Africa
Africa|hCoV-19/Gambia/NPHL-247/2020|EPI ISL 561257|B.1.1.293|Gambia|2020	Africa|hCoV-19/South Africa/Tygerberg 01/2020|EPI ISL 464112|B.1.8|South Africa|2020-03-17	0.0003024916	Africa
Africa|hCoV-19/Gambia/NPHL-2470/2020|EPI ISL 561258|B.1.1|Gambia|2020-07-21	Africa|hCoV-19/South Africa/Tygerberg 01/2020|EPI ISL 464112|B.1.8|South Africa|2020-03-17	0.0003791987	Africa
Africa|hCoV-19/Gambia/NPHL-2472/2020|EPI ISL 561259|B.1.5.12|Gambia|2020-07-21	Africa|hCoV-19/South Africa/Tygerberg 01/2020|EPI ISL 464112|B.1.8|South Africa|2020-03-17	0.0001033865	Africa
Africa|hCoV-19/Gambia/NPHL-2473/2020|EPI ISL 561260|B.1.5.12|Gambia|2020-07-21	Africa|hCoV-19/South Africa/Tygerberg 01/2020|EPI ISL 464112|B.1.8|South Africa|2020-03-17	0.0003697343	Africa
Africa|hCoV-19/Gambia/NPHL-2478/2020|EPI ISL 561261|B.1.5.12|Gambia|2020-07-21	Africa|hCoV-19/South Africa/Tygerberg 01/2020|EPI ISL 464112|B.1.8|South Africa|2020-03-17	0.0002088906	Africa
Africa|hCoV-19/Gambia/NPHL-2497/2020|EPI ISL 561262|B.1.1.242|Gambia|2020-07-21	Africa|hCoV-19/South Africa/Tygerberg 01/2020|EPI ISL 464112|B.1.8|South Africa|2020-03-17	0.0003481643	Africa
Africa|hCoV-19/Gambia/NPHL-2504/2020|EPI ISL 561264|B.1.5.12|Gambia|2020-07-23	Africa|hCoV-19/South Africa/Tygerberg 01/2020|EPI ISL 464112|B.1.8|South Africa|2020-03-17	0.0003760931	Africa
Africa|hCoV-19/Gambia/NPHL-2514/2020|EPI ISL 561265|B.1.5.12|Gambia|2020-07-21	Africa|hCoV-19/South Africa/Tygerberg 01/2020|EPI ISL 464112|B.1.8|South Africa|2020-03-17	0.0003102225	Africa
Africa|hCoV-19/Gambia/NPHL-2521/2020|EPI ISL 561266|B.1.5.12|Gambia|2020-07-23	Africa|hCoV-19/South Africa/Tygerberg 01/2020|EPI ISL 464112|B.1.8|South Africa|2020-03-17	0.0003102098	Africa
Africa|hCoV-19/Gambia/NPHL-2522/2020|EPI ISL 561267|B.1.1.293|Gambia|2020-07-22	Africa|hCoV-19/South Africa/Tygerberg 01/2020|EPI ISL 464112|B.1.8|South Africa|2020-03-17	0.0003450079	Africa
Africa|hCoV-19/Gambia/NPHL-2524/2020|EPI ISL 561268|B.1.1|Gambia|2020-07-24	Africa|hCoV-19/South Africa/Tygerberg 01/2020|EPI ISL 464112|B.1.8|South Africa|2020-03-17	0.0003361232	Africa
Africa|hCoV-19/Gambia/NPHL-2529/2020|EPI ISL 561269|B.1.1.293|Gambia|2020-07-21	Africa|hCoV-19/South Africa/Tygerberg 01/2020|EPI ISL 464112|B.1.8|South Africa|2020-03-17	0.0003102161	Africa
Africa|hCoV-19/Gambia/NPHL-253/2020|EPI ISL 561270|B.1.1.293|Gambia|2020	Africa|hCoV-19/South Africa/Tygerberg 01/2020|EPI ISL 464112|B.1.8|South Africa|2020-03-17	0.0003360973	Africa
Africa|hCoV-19/Gambia/NPHL-2537/2020|EPI ISL 561271|B.1.1|Gambia|2020	Africa|hCoV-19/South Africa/Tygerberg 01/2020|EPI ISL 464112|B.1.8|South Africa|2020-03-17	0.0004096656	Africa
Africa|hCoV-19/Gambia/NPHL-2538/2020|EPI ISL 561272|B.1.5.12|Gambia|2020-07-21	Africa|hCoV-19/South Africa/Tygerberg 01/2020|EPI ISL 464112|B.1.8|South Africa|2020-03-17	0.0002757297	Africa
Africa|hCoV-19/Gambia/NPHL-2550/2020|EPI ISL 561274|B.1.292|Gambia|2020-07-21	Africa|hCoV-19/South Africa/Tygerberg 01/2020|EPI ISL 464112|B.1.8|South Africa|2020-03-17	0.0002067879	Africa
Africa|hCoV-19/Gambia/NPHL-2554/2020|EPI ISL 561275|B.1.5.12|Gambia|2020	Africa|hCoV-19/South Africa/Tygerberg 01/2020|EPI ISL 464112|B.1.8|South Africa|2020-03-17	0.0002067979	Africa
Africa|hCoV-19/Gambia/NPHL-2555/2020|EPI ISL 561276|B.1.1|Gambia|2020-07-21	Africa|hCoV-19/South Africa/Tygerberg 01/2020|EPI ISL 464112|B.1.8|South Africa|2020-03-17	0.0003482757	Africa
Africa|hCoV-19/Gambia/NPHL-256/2020|EPI ISL 561277|B.1.1.293|Gambia|2020	Africa|hCoV-19/South Africa/Tygerberg 01/2020|EPI ISL 464112|B.1.8|South Africa|2020-03-17	0.0002352641	Africa
Africa|hCoV-19/Gambia/NPHL-2560/2020|EPI ISL 561278|B.1.1|Gambia|2020	Africa|hCoV-19/South Africa/Tygerberg 01/2020|EPI ISL 464112|B.1.8|South Africa|2020-03-17	0.0003791857	Africa
Africa|hCoV-19/Gambia/NPHL-2567/2020|EPI ISL 561279|B.1|Gambia|2020	Africa|hCoV-19/South Africa/Tygerberg 01/2020|EPI ISL 464112|B.1.8|South Africa|2020-03-17	0.0004370085	Africa
Africa|hCoV-19/Gambia/NPHL-2573/2020|EPI ISL 561280|B.1.1.293|Gambia|2020	Africa|hCoV-19/South Africa/Tygerberg 01/2020|EPI ISL 464112|B.1.8|South Africa|2020-03-17	0.0002068072	Africa
Africa|hCoV-19/Gambia/NPHL-2586/2020|EPI ISL 561281|B.1.5.12|Gambia|2020-07-23	Africa|hCoV-19/South Africa/Tygerberg 01/2020|EPI ISL 464112|B.1.8|South Africa|2020-03-17	0.0002088491	Africa
Africa|hCoV-19/Gambia/NPHL-2588/2020|EPI ISL 561282|B.1.1|Gambia|2020	Africa|hCoV-19/South Africa/Tygerberg 01/2020|EPI ISL 464112|B.1.8|South Africa|2020-03-17	0.0004033507	Africa
Africa|hCoV-19/Gambia/NPHL-2615/2020|EPI ISL 561283|B.1.1.293|Gambia|2020-08-18	Africa|hCoV-19/South Africa/Tygerberg 01/2020|EPI ISL 464112|B.1.8|South Africa|2020-03-17	0.0003360972	Africa
Africa|hCoV-19/Gambia/NPHL-2626/2020|EPI ISL 561284|B.1.1.293|Gambia|2020	Africa|hCoV-19/South Africa/Tygerberg 01/2020|EPI ISL 464112|B.1.8|South Africa|2020-03-17	0.0002352664	Africa
Africa|hCoV-19/Gambia/NPHL-2640/2020|EPI ISL 561285|B.1.5.12|Gambia|2020-06-17	Africa|hCoV-19/South Africa/Tygerberg 01/2020|EPI ISL 464112|B.1.8|South Africa|2020-03-17	0.0002016238	Africa
Africa|hCoV-19/Gambia/NPHL-266/2020|EPI ISL 561286|B.1.5.12|Gambia|2020	Africa|hCoV-19/South Africa/Tygerberg 01/2020|EPI ISL 464112|B.1.8|South Africa|2020-03-17	0.0002757448	Africa
Africa|hCoV-19/Gambia/NPHL-2706/2020|EPI ISL 561287|B.1.292|Gambia|2020	Africa|hCoV-19/South Africa/Tygerberg 01/2020|EPI ISL 464112|B.1.8|South Africa|2020-03-17	0.0002688362	Africa
Africa|hCoV-19/Gambia/NPHL-2712/2020|EPI ISL 561288|B.1.5.12|Gambia|2020-08-03	Africa|hCoV-19/South Africa/Tygerberg 01/2020|EPI ISL 464112|B.1.8|South Africa|2020-03-17	0.0003024814	Africa
Africa|hCoV-19/Gambia/NPHL-2727/2020|EPI ISL 561289|B.1.5.12|Gambia|2020-08-04	Africa|hCoV-19/South Africa/Tygerberg 01/2020|EPI ISL 464112|B.1.8|South Africa|2020-03-17	0.0003024682	Africa
Africa|hCoV-19/Gambia/NPHL-2729/2020|EPI ISL 561290|B.1.1|Gambia|2020-07-23	Africa|hCoV-19/South Africa/Tygerberg 01/2020|EPI ISL 464112|B.1.8|South Africa|2020-03-17	0.0003697305	Africa
Africa|hCoV-19/Gambia/NPHL-2736/2020|EPI ISL 561291|B.1.1.242|Gambia|2020-07-25	Africa|hCoV-19/South Africa/Tygerberg 01/2020|EPI ISL 464112|B.1.8|South Africa|2020-03-17	0.0004033425	Africa
Africa|hCoV-19/Gambia/NPHL-2759/2020|EPI ISL 561292|B.1.5.12|Gambia|2020-08-07	Africa|hCoV-19/South Africa/Tygerberg 01/2020|EPI ISL 464112|B.1.8|South Africa|2020-03-17	0.0002688787	Africa
Africa|hCoV-19/Gambia/NPHL-2762/2020|EPI ISL 561293|B.1.5.12|Gambia|2020-07-25	Africa|hCoV-19/South Africa/Tygerberg 01/2020|EPI ISL 464112|B.1.8|South Africa|2020-03-17	0.0003360893	Africa
Africa|hCoV-19/Gambia/NPHL-2767/2020|EPI ISL 561294|B.1.1.293|Gambia|2020-07-25	Africa|hCoV-19/South Africa/Tygerberg 01/2020|EPI ISL 464112|B.1.8|South Africa|2020-03-17	0.0003697231	Africa
Africa|hCoV-19/Gambia/NPHL-2768/2020|EPI ISL 561295|B.1.1.293|Gambia|2020-07-27	Africa|hCoV-19/South Africa/Tygerberg 01/2020|EPI ISL 464112|B.1.8|South Africa|2020-03-17	0.0003024814	Africa
Africa|hCoV-19/Gambia/NPHL-277/2020|EPI ISL 561296|B.1.5.12|Gambia|2020	Africa|hCoV-19/South Africa/Tygerberg 01/2020|EPI ISL 464112|B.1.8|South Africa|2020-03-17	0.0003024754	Africa
Africa|hCoV-19/Gambia/NPHL-2785/2020|EPI ISL 561297|B.1.1.242|Gambia|2020-07-27	Africa|hCoV-19/South Africa/Tygerberg 01/2020|EPI ISL 464112|B.1.8|South Africa|2020-03-17	0.0003361018	Africa
Africa|hCoV-19/Gambia/NPHL-2790/2020|EPI ISL 561298|B.1.1.293|Gambia|2020	Africa|hCoV-19/South Africa/Tygerberg 01/2020|EPI ISL 464112|B.1.8|South Africa|2020-03-17	0.0003697305	Africa
Africa|hCoV-19/Gambia/NPHL-2825/2020|EPI ISL 561299|B.1.5.12|Gambia|2020	Africa|hCoV-19/South Africa/Tygerberg 01/2020|EPI ISL 464112|B.1.8|South Africa|2020-03-17	0.0003024408	Africa
Africa|hCoV-19/Gambia/NPHL-287/2020|EPI ISL 561300|B.1.1.293|Gambia|2020	Africa|hCoV-19/South Africa/Tygerberg 01/2020|EPI ISL 464112|B.1.8|South Africa|2020-03-17	0.0003361152	Africa
Africa|hCoV-19/Gambia/NPHL-2889/2020|EPI ISL 561301|B.1.5.12|Gambia|2020	Africa|hCoV-19/South Africa/Tygerberg 01/2020|EPI ISL 464112|B.1.8|South Africa|2020-03-17	0.0003421013	Africa
Africa|hCoV-19/Gambia/NPHL-2892/2020|EPI ISL 561302|B.1.5.12|Gambia|2020-09-07	Africa|hCoV-19/South Africa/Tygerberg 01/2020|EPI ISL 464112|B.1.8|South Africa|2020-03-17	0.0003421013	Africa
Africa|hCoV-19/Gambia/NPHL-290/2020|EPI ISL 561303|B.1.1.293|Gambia|2020	Africa|hCoV-19/South Africa/Tygerberg 01/2020|EPI ISL 464112|B.1.8|South Africa|2020-03-17	0.0003024813	Africa
Africa|hCoV-19/Gambia/NPHL-2909/2020|EPI ISL 561304|B.1.1.293|Gambia|2020-07-26	Africa|hCoV-19/South Africa/Tygerberg 01/2020|EPI ISL 464112|B.1.8|South Africa|2020-03-17	0.0003361119	Africa
Africa|hCoV-19/Gambia/NPHL-2984/2020|EPI ISL 561307|B.1.1.293|Gambia|2020	Africa|hCoV-19/South Africa/Tygerberg 01/2020|EPI ISL 464112|B.1.8|South Africa|2020-03-17	0.0003697466	Africa
Africa|hCoV-19/Gambia/NPHL-299/2020|EPI ISL 561308|B.1.1.293|Gambia|2020	Africa|hCoV-19/South Africa/Tygerberg 01/2020|EPI ISL 464112|B.1.8|South Africa|2020-03-17	0.0003361040	Africa
Africa|hCoV-19/Gambia/NPHL-3047/2020|EPI ISL 561309|B.1.5.12|Gambia|2020-07-28	Africa|hCoV-19/South Africa/Tygerberg 01/2020|EPI ISL 464112|B.1.8|South Africa|2020-03-17	0.0003393159	Africa
Africa|hCoV-19/Gambia/NPHL-3055/2020|EPI ISL 561310|B.1.5.12|Gambia|2020-07-17	Africa|hCoV-19/South Africa/Tygerberg 01/2020|EPI ISL 464112|B.1.8|South Africa|2020-03-17	0.0003360891	Africa
Africa|hCoV-19/Gambia/NPHL-3062/2020|EPI ISL 561311|B.1.5.12|Gambia|2020	Africa|hCoV-19/South Africa/Tygerberg 01/2020|EPI ISL 464112|B.1.8|South Africa|2020-03-17	0.0003393159	Africa
Africa|hCoV-19/Gambia/NPHL-3079/2020|EPI ISL 561312|B.1.5.12|Gambia|2020-07-27	Africa|hCoV-19/South Africa/Tygerberg 01/2020|EPI ISL 464112|B.1.8|South Africa|2020-03-17	0.0003421013	Africa
Africa|hCoV-19/Gambia/NPHL-3206/2020|EPI ISL 561313|B.1.1.293|Gambia|2020	Africa|hCoV-19/South Africa/Tygerberg 01/2020|EPI ISL 464112|B.1.8|South Africa|2020-03-17	0.0004033599	Africa
Africa|hCoV-19/Gambia/NPHL-3254/2020|EPI ISL 561315|B.1.5.12|Gambia|2020-07-28	Africa|hCoV-19/South Africa/Tygerberg 01/2020|EPI ISL 464112|B.1.8|South Africa|2020-03-17	0.0003388218	Africa
Africa|hCoV-19/Gambia/NPHL-3281/2020|EPI ISL 561316|B.1.1|Gambia|2020-07-28	Africa|hCoV-19/South Africa/Tygerberg 01/2020|EPI ISL 464112|B.1.8|South Africa|2020-03-17	0.0004526286	Africa
Africa|hCoV-19/Gambia/NPHL-483B/2020|EPI ISL 561318|B.1.1|Gambia|2020	Africa|hCoV-19/South Africa/Tygerberg 01/2020|EPI ISL 464112|B.1.8|South Africa|2020-03-17	0.0004528147	Africa
Africa|hCoV-19/Gambia/NPHL-704/2020|EPI ISL 561320|B.1.1.293|Gambia|2020	Africa|hCoV-19/South Africa/Tygerberg 01/2020|EPI ISL 464112|B.1.8|South Africa|2020-03-17	0.0005517432	Africa
Africa|hCoV-19/Gambia/NPHL-737/2020|EPI ISL 561323|B.1.1.293|Gambia|2020	Africa|hCoV-19/South Africa/Tygerberg 01/2020|EPI ISL 464112|B.1.8|South Africa|2020-03-17	0.0002757353	Africa
Africa|hCoV-19/Gambia/NPHL-748/2020|EPI ISL 561324|B.1.1|Gambia|2020	Africa|hCoV-19/South Africa/Tygerberg 01/2020|EPI ISL 464112|B.1.8|South Africa|2020-03-17	0.0003361232	Africa
Africa|hCoV-19/Gambia/NPHL-758/2020|EPI ISL 561326|B.1.1.293|Gambia|2020	Africa|hCoV-19/South Africa/Tygerberg 01/2020|EPI ISL 464112|B.1.8|South Africa|2020-03-17	0.0001721654	Africa
Africa|hCoV-19/Gambia/NPHL-760/2020|EPI ISL 561327|B.1.5|Gambia|2020	Africa|hCoV-19/South Africa/Tygerberg 01/2020|EPI ISL 464112|B.1.8|South Africa|2020-03-17	0.0001015643	Africa
Africa|hCoV-19/Gambia/NPHL-790/2020|EPI ISL 561329|B.1.5|Gambia|2020	Africa|hCoV-19/South Africa/Tygerberg 01/2020|EPI ISL 464112|B.1.8|South Africa|2020-03-17	0.0000682620	Africa
Africa|hCoV-19/Gambia/NPHL-923/2020|EPI ISL 561330|B.1.5.12|Gambia|2020	Africa|hCoV-19/South Africa/Tygerberg 01/2020|EPI ISL 464112|B.1.8|South Africa|2020-03-17	0.0002352380	Africa
Africa|hCoV-19/Gambia/NPHL-930/2020|EPI ISL 561331|B.1.5|Gambia|2020	Africa|hCoV-19/South Africa/Tygerberg 01/2020|EPI ISL 464112|B.1.8|South Africa|2020-03-17	0.0001023961	Africa
Africa|hCoV-19/Gambia/NPHL-941/2020|EPI ISL 561332|B.1.5.12|Gambia|2020	Africa|hCoV-19/South Africa/Tygerberg 01/2020|EPI ISL 464112|B.1.8|South Africa|2020-03-17	0.0002688425	Africa
Africa|hCoV-19/Gambia/NPHL-956/2020|EPI ISL 561334|B.1.5.12|Gambia|2020	Africa|hCoV-19/South Africa/Tygerberg 01/2020|EPI ISL 464112|B.1.8|South Africa|2020-03-17	0.0002730573	Africa
Africa|hCoV-19/Ghana/1651 S3/2020|EPI ISL 422387|A.11|Ghana|2020-03-25	Africa|hCoV-19/South Africa/Tygerberg 01/2020|EPI ISL 464112|B.1.8|South Africa|2020-03-17	0.0004194938	Africa
Africa|hCoV-19/Ghana/1659 S14/2020|EPI ISL 422405|B.1.220|Ghana|2020-03-25	Africa|hCoV-19/South Africa/Tygerberg 01/2020|EPI ISL 464112|B.1.8|South Africa|2020-03-17	0.0001400520	Africa
Africa|hCoV-19/Ghana/2230 S4/2020|EPI ISL 422390|B.40|Ghana|2020-03-25	Africa|hCoV-19/South Africa/Tygerberg 01/2020|EPI ISL 464112|B.1.8|South Africa|2020-03-17	0.0003400626	Africa
Africa|hCoV-19/Ghana/2333 S5/2020|EPI ISL 422394|B.1.3|Ghana|2020-03-27	Africa|hCoV-19/South Africa/Tygerberg 01/2020|EPI ISL 464112|B.1.8|South Africa|2020-03-17	0.0002398254	Africa
Africa|hCoV-19/Ghana/2573 S27/2020|EPI ISL 515082|A|Ghana|2020-03-29	Africa|hCoV-19/South Africa/Tygerberg 01/2020|EPI ISL 464112|B.1.8|South Africa|2020-03-17	0.0005412111	Africa
Africa|hCoV-19/Ghana/2666 S32/2020|EPI ISL 515083|A|Ghana|2020-03-27	Africa|hCoV-19/South Africa/Tygerberg 01/2020|EPI ISL 464112|B.1.8|South Africa|2020-03-17	0.0000685380	Africa
Africa|hCoV-19/Ghana/2709 S25/2020|EPI ISL 515084|B.1|Ghana|2020-03-28	Africa|hCoV-19/South Africa/Tygerberg 01/2020|EPI ISL 464112|B.1.8|South Africa|2020-03-17	0.0002691191	Africa
Africa|hCoV-19/Ghana/2828 S6/2020|EPI ISL 422397|A.11|Ghana|2020-03-29	Africa|hCoV-19/South Africa/Tygerberg 01/2020|EPI ISL 464112|B.1.8|South Africa|2020-03-17	0.0005451623	Africa
Africa|hCoV-19/Ghana/2852 S30/2020|EPI ISL 515085|B.6|Ghana|2020-03-28	Africa|hCoV-19/South Africa/Tygerberg 01/2020|EPI ISL 464112|B.1.8|South Africa|2020-03-17	0.0001710080	Africa
Africa|hCoV-19/Ghana/2914 S8/2020|EPI ISL 422399|B.1.1|Ghana|2020-03-30	Africa|hCoV-19/South Africa/Tygerberg 01/2020|EPI ISL 464112|B.1.8|South Africa|2020-03-17	0.0002080576	Africa
Africa|hCoV-19/Ghana/34927 S20/2020|EPI ISL 515086|A.11|Ghana|2020-05-23	Africa|hCoV-19/South Africa/Tygerberg 01/2020|EPI ISL 464112|B.1.8|South Africa|2020-03-17	0.0004412187	Africa
Africa|hCoV-19/Ghana/34928 S21/2020|EPI ISL 515087|A.11|Ghana|2020-05-23	Africa|hCoV-19/South Africa/Tygerberg 01/2020|EPI ISL 464112|B.1.8|South Africa|2020-03-17	0.0005448542	Africa
Africa|hCoV-19/Ghana/34980 S22/2020|EPI ISL 515088|B.1.1|Ghana|2020-05-23	Africa|hCoV-19/South Africa/Tygerberg 01/2020|EPI ISL 464112|B.1.8|South Africa|2020-03-17	0.0002079156	Africa
Africa|hCoV-19/Ghana/34983 S40/2020|EPI ISL 515089|B.1.1|Ghana|2020-05-23	Africa|hCoV-19/South Africa/Tygerberg 01/2020|EPI ISL 464112|B.1.8|South Africa|2020-03-17	0.0002730229	Africa
Africa|hCoV-19/Ghana/35012 S17/2020|EPI ISL 515090|B.1.1|Ghana|2020-05-23	Africa|hCoV-19/South Africa/Tygerberg 01/2020|EPI ISL 464112|B.1.8|South Africa|2020-03-17	0.0002688760	Africa
Africa|hCoV-19/Ghana/35019 S18/2020|EPI ISL 515091|B.1.1|Ghana|2020-05-23	Africa|hCoV-19/South Africa/Tygerberg 01/2020|EPI ISL 464112|B.1.8|South Africa|2020-03-17	0.0001719193	Africa
Africa|hCoV-19/Ghana/35183 S24/2020|EPI ISL 515092|A|Ghana|2020-05-24	Africa|hCoV-19/South Africa/Tygerberg 01/2020|EPI ISL 464112|B.1.8|South Africa|2020-03-17	0.0000695411	Africa
Africa|hCoV-19/Ghana/35280 S41/2020|EPI ISL 515093|A|Ghana|2020-05-24	Africa|hCoV-19/South Africa/Tygerberg 01/2020|EPI ISL 464112|B.1.8|South Africa|2020-03-17	0.0004478244	Africa
Africa|hCoV-19/Ghana/35394 S49/2020|EPI ISL 515094|B.1.1.307|Ghana|2020-05-24	Africa|hCoV-19/South Africa/Tygerberg 01/2020|EPI ISL 464112|B.1.8|South Africa|2020-03-17	0.0002067501	Africa
Africa|hCoV-19/Ghana/35466 S19/2020|EPI ISL 515095|B.1.1|Ghana|2020-05-24	Africa|hCoV-19/South Africa/Tygerberg 01/2020|EPI ISL 464112|B.1.8|South Africa|2020-03-17	0.0002388143	Africa
Africa|hCoV-19/Ghana/35563 S37/2020|EPI ISL 515096|A.11|Ghana|2020-05-24	Africa|hCoV-19/South Africa/Tygerberg 01/2020|EPI ISL 464112|B.1.8|South Africa|2020-03-17	0.0005714404	Africa
Africa|hCoV-19/Ghana/36523 S23/2020|EPI ISL 515097|A|Ghana|2020-05-27	Africa|hCoV-19/South Africa/Tygerberg 01/2020|EPI ISL 464112|B.1.8|South Africa|2020-03-17	0.0001026989	Africa
Africa|hCoV-19/Ghana/81216 S36/2020|EPI ISL 515098|A|Ghana|2020-05-20	Africa|hCoV-19/South Africa/Tygerberg 01/2020|EPI ISL 464112|B.1.8|South Africa|2020-03-17	0.0005408688	Africa
Africa|hCoV-19/Ghana/81219 S34/2020|EPI ISL 515099|B.1.1|Ghana|2020-05-20	Africa|hCoV-19/South Africa/Tygerberg 01/2020|EPI ISL 464112|B.1.8|South Africa|2020-03-17	0.0001706696	Africa
Africa|hCoV-19/Ghana/82879 S48/2020|EPI ISL 515100|B.1|Ghana|2020-05-20	Africa|hCoV-19/South Africa/Tygerberg 01/2020|EPI ISL 464112|B.1.8|South Africa|2020-03-17	0.0002705516	Africa
Africa|hCoV-19/Ghana/83637 S29/2020|EPI ISL 515101|B.1.1|Ghana|2020-05-22	Africa|hCoV-19/South Africa/Tygerberg 01/2020|EPI ISL 464112|B.1.8|South Africa|2020-03-17	0.0002025315	Africa
Africa|hCoV-19/Ghana/84049 S31/2020|EPI ISL 515102|B.1|Ghana|2020-05-25	Africa|hCoV-19/South Africa/Tygerberg 01/2020|EPI ISL 464112|B.1.8|South Africa|2020-03-17	0.0003031628	Africa
Africa|hCoV-19/Ghana/84162 S45/2020|EPI ISL 515103|A|Ghana|2020-04-25	Africa|hCoV-19/South Africa/Tygerberg 01/2020|EPI ISL 464112|B.1.8|South Africa|2020-03-17	0.0004133780	Africa
Africa|hCoV-19/Ghana/84182 S43/2020|EPI ISL 515104|B.1.1|Ghana|2020-05-25	Africa|hCoV-19/South Africa/Tygerberg 01/2020|EPI ISL 464112|B.1.8|South Africa|2020-03-17	0.0003412796	Africa
Africa|hCoV-19/Ghana/84210 S44/2020|EPI ISL 515105|A|Ghana|2020-05-24	Africa|hCoV-19/South Africa/Tygerberg 01/2020|EPI ISL 464112|B.1.8|South Africa|2020-03-17	0.0004754265	Africa
Africa|hCoV-19/Ghana/84218 S47/2020|EPI ISL 515106|A|Ghana|2020-05-25	Africa|hCoV-19/South Africa/Tygerberg 01/2020|EPI ISL 464112|B.1.8|South Africa|2020-03-17	0.0005516858	Africa
Africa|hCoV-19/Ghana/84260 S28/2020|EPI ISL 515107|A|Ghana|2020-05-25	Africa|hCoV-19/South Africa/Tygerberg 01/2020|EPI ISL 464112|B.1.8|South Africa|2020-03-17	0.0004409599	Africa
Africa|hCoV-19/Ghana/84279 S42/2020|EPI ISL 515108|B.1|Ghana|2020-05-25	Africa|hCoV-19/South Africa/Tygerberg 01/2020|EPI ISL 464112|B.1.8|South Africa|2020-03-17	0.0003051566	Africa
Africa|hCoV-19/Ghana/84301 S35/2020|EPI ISL 515109|A.11|Ghana|2020-05-24	Africa|hCoV-19/South Africa/Tygerberg 01/2020|EPI ISL 464112|B.1.8|South Africa|2020-03-17	0.0004210728	Africa
Africa|hCoV-19/Ghana/84430 S51/2020|EPI ISL 515110|B.1.1.307|Ghana|2020-05-25	Africa|hCoV-19/South Africa/Tygerberg 01/2020|EPI ISL 464112|B.1.8|South Africa|2020-03-17	0.0002029946	Africa
Africa|hCoV-19/Ghana/84438 S50/2020|EPI ISL 515111|A|Ghana|2020-05-24	Africa|hCoV-19/South Africa/Tygerberg 01/2020|EPI ISL 464112|B.1.8|South Africa|2020-03-17	0.0004393210	Africa
Africa|hCoV-19/Ghana/84484 S16/2020|EPI ISL 515112|B.1.1|Ghana|2020-05-25	Africa|hCoV-19/South Africa/Tygerberg 01/2020|EPI ISL 464112|B.1.8|South Africa|2020-03-17	0.0002757732	Africa
Africa|hCoV-19/Ghana/KATH23/2020|EPI ISL 515181|A.11|Ghana|2020-03-22	Africa|hCoV-19/South Africa/Tygerberg 01/2020|EPI ISL 464112|B.1.8|South Africa|2020-03-17	0.0004033560	Africa
Africa|hCoV-19/Ghana/TTH10/2020|EPI ISL 515182|A|Ghana|2020-03-27	Africa|hCoV-19/South Africa/Tygerberg 01/2020|EPI ISL 464112|B.1.8|South Africa|2020-03-17	0.0003696984	Africa
Africa|hCoV-19/Ghana/TTH11/2020|EPI ISL 515183|A|Ghana|2020-03-27	Africa|hCoV-19/South Africa/Tygerberg 01/2020|EPI ISL 464112|B.1.8|South Africa|2020-03-17	0.0003709198	Africa
Africa|hCoV-19/Ghana/TTH6/2020|EPI ISL 515248|A|Ghana|2020-03-27	Africa|hCoV-19/South Africa/Tygerberg 01/2020|EPI ISL 464112|B.1.8|South Africa|2020-03-17	0.0004234842	Africa
Africa|hCoV-19/Kenya/C1092/2020|EPI ISL 457849|B.1.5|Kenya|2020-04-18	Africa|hCoV-19/South Africa/Tygerberg 01/2020|EPI ISL 464112|B.1.8|South Africa|2020-03-17	0.0001049348	Africa
Africa|hCoV-19/Kenya/C1102/2020|EPI ISL 568708|B.1.5|Kenya|2020-04-19	Africa|hCoV-19/South Africa/Tygerberg 01/2020|EPI ISL 464112|B.1.8|South Africa|2020-03-17	0.0002055651	Africa
Africa|hCoV-19/Kenya/C1162/2020|EPI ISL 457850|B.1.5|Kenya|2020-04-19	Africa|hCoV-19/South Africa/Tygerberg 01/2020|EPI ISL 464112|B.1.8|South Africa|2020-03-17	0.0000692186	Africa
Africa|hCoV-19/Kenya/C1216/2020|EPI ISL 457854|B.1.5|Kenya|2020-04-19	Africa|hCoV-19/South Africa/Tygerberg 01/2020|EPI ISL 464112|B.1.8|South Africa|2020-03-17	0.0001008057	Africa
Africa|hCoV-19/Kenya/C1292/2020|EPI ISL 457856|B|Kenya|2020-04-20	Africa|hCoV-19/South Africa/Tygerberg 01/2020|EPI ISL 464112|B.1.8|South Africa|2020-03-17	0.0001028172	Africa
Africa|hCoV-19/Kenya/C1357/2020|EPI ISL 457858|B.1.5|Kenya|2020-04-20	Africa|hCoV-19/South Africa/Tygerberg 01/2020|EPI ISL 464112|B.1.8|South Africa|2020-03-17	0.0000702320	Africa
Africa|hCoV-19/Kenya/C1422/2020|EPI ISL 457861|B.1|Kenya|2020-04-20	Africa|hCoV-19/South Africa/Tygerberg 01/2020|EPI ISL 464112|B.1.8|South Africa|2020-03-17	0.0001058370	Africa
Africa|hCoV-19/Kenya/C1499/2020|EPI ISL 457863|B.1.5|Kenya|2020-04-20	Africa|hCoV-19/South Africa/Tygerberg 01/2020|EPI ISL 464112|B.1.8|South Africa|2020-03-17	0.0001028079	Africa
Africa|hCoV-19/Kenya/C1646/2020|EPI ISL 457865|B.1.5|Kenya|2020-04-21	Africa|hCoV-19/South Africa/Tygerberg 01/2020|EPI ISL 464112|B.1.8|South Africa|2020-03-17	0.0000710477	Africa
Africa|hCoV-19/Kenya/C1739/2020|EPI ISL 457866|B|Kenya|2020-04-22	Africa|hCoV-19/South Africa/Tygerberg 01/2020|EPI ISL 464112|B.1.8|South Africa|2020-03-17	0.0001055306	Africa
Africa|hCoV-19/Kenya/C1751/2020|EPI ISL 457867|B.1.5|Kenya|2020-04-22	Africa|hCoV-19/South Africa/Tygerberg 01/2020|EPI ISL 464112|B.1.8|South Africa|2020-03-17	0.0000671979	Africa
Africa|hCoV-19/Kenya/C21582/2020|EPI ISL 568872|B.1|Kenya|2020-06-22	Africa|hCoV-19/South Africa/Tygerberg 01/2020|EPI ISL 464112|B.1.8|South Africa|2020-03-17	0.0003360893	Africa
Africa|hCoV-19/Kenya/C22/2020|EPI ISL 457845|B.1.5|Kenya|2020-03-17	Africa|hCoV-19/South Africa/Tygerberg 01/2020|EPI ISL 464112|B.1.8|South Africa|2020-03-17	0.0000703135	Africa
Africa|hCoV-19/Kenya/C2439/2020|EPI ISL 457877|B.1.5|Kenya|2020-04-24	Africa|hCoV-19/South Africa/Tygerberg 01/2020|EPI ISL 464112|B.1.8|South Africa|2020-03-17	0.0001357682	Africa
Africa|hCoV-19/Kenya/C2449/2020|EPI ISL 457878|B.1.5|Kenya|2020-04-24	Africa|hCoV-19/South Africa/Tygerberg 01/2020|EPI ISL 464112|B.1.8|South Africa|2020-03-17	0.0001389961	Africa
Africa|hCoV-19/Kenya/C2469/2020|EPI ISL 457879|B.1.5|Kenya|2020-04-24	Africa|hCoV-19/South Africa/Tygerberg 01/2020|EPI ISL 464112|B.1.8|South Africa|2020-03-17	0.0000681945	Africa
Africa|hCoV-19/Kenya/C253/2020|EPI ISL 457868|B.1|Kenya|2020-04-03	Africa|hCoV-19/South Africa/Tygerberg 01/2020|EPI ISL 464112|B.1.8|South Africa|2020-03-17	0.0001008034	Africa
Africa|hCoV-19/Kenya/C256/2020|EPI ISL 568697|B.1.5|Kenya|2020-04-04	Africa|hCoV-19/South Africa/Tygerberg 01/2020|EPI ISL 464112|B.1.8|South Africa|2020-03-17	0.0001396399	Africa
Africa|hCoV-19/Kenya/C2582/2020|EPI ISL 457883|B.1.5|Kenya|2020-04-25	Africa|hCoV-19/South Africa/Tygerberg 01/2020|EPI ISL 464112|B.1.8|South Africa|2020-03-17	0.0001383568	Africa
Africa|hCoV-19/Kenya/C2685/2020|EPI ISL 457884|B.1.5|Kenya|2020-04-25	Africa|hCoV-19/South Africa/Tygerberg 01/2020|EPI ISL 464112|B.1.8|South Africa|2020-03-17	0.0001346469	Africa
Africa|hCoV-19/Kenya/C2777/2020|EPI ISL 457887|B.1|Kenya|2020-04-26	Africa|hCoV-19/South Africa/Tygerberg 01/2020|EPI ISL 464112|B.1.8|South Africa|2020-03-17	0.0000710452	Africa
Africa|hCoV-19/Kenya/C2826/2020|EPI ISL 457891|B.1.5|Kenya|2020-04-27	Africa|hCoV-19/South Africa/Tygerberg 01/2020|EPI ISL 464112|B.1.8|South Africa|2020-03-17	0.0000678752	Africa
Africa|hCoV-19/Kenya/C2847/2020|EPI ISL 457892|B.1.5|Kenya|2020-04-27	Africa|hCoV-19/South Africa/Tygerberg 01/2020|EPI ISL 464112|B.1.8|South Africa|2020-03-17	0.0000702394	Africa
Africa|hCoV-19/Kenya/C293/2020|EPI ISL 457871|A|Kenya|2020-04-04	Africa|hCoV-19/South Africa/Tygerberg 01/2020|EPI ISL 464112|B.1.8|South Africa|2020-03-17	0.0003832986	Africa
Africa|hCoV-19/Kenya/C310/2020|EPI ISL 457874|B.4|Kenya|2020-04-04	Africa|hCoV-19/South Africa/Tygerberg 01/2020|EPI ISL 464112|B.1.8|South Africa|2020-03-17	0.0005482548	Africa
Africa|hCoV-19/Kenya/C3129/2020|EPI ISL 457897|B.1.5|Kenya|2020-04-28	Africa|hCoV-19/South Africa/Tygerberg 01/2020|EPI ISL 464112|B.1.8|South Africa|2020-03-17	0.0001013358	Africa
Africa|hCoV-19/Kenya/C314/2020|EPI ISL 457875|A|Kenya|2020-04-04	Africa|hCoV-19/South Africa/Tygerberg 01/2020|EPI ISL 464112|B.1.8|South Africa|2020-03-17	0.0004369440	Africa
Africa|hCoV-19/Kenya/C316/2020|EPI ISL 457876|B.4|Kenya|2020-04-04	Africa|hCoV-19/South Africa/Tygerberg 01/2020|EPI ISL 464112|B.1.8|South Africa|2020-03-17	0.0005533031	Africa
Africa|hCoV-19/Kenya/C3194/2020|EPI ISL 457901|B.1.5|Kenya|2020-04-28	Africa|hCoV-19/South Africa/Tygerberg 01/2020|EPI ISL 464112|B.1.8|South Africa|2020-03-17	0.0001383533	Africa
Africa|hCoV-19/Kenya/C3205/2020|EPI ISL 457902|B.1.5|Kenya|2020-04-28	Africa|hCoV-19/South Africa/Tygerberg 01/2020|EPI ISL 464112|B.1.8|South Africa|2020-03-17	0.0000685967	Africa
Africa|hCoV-19/Kenya/C3208/2020|EPI ISL 457903|B.1.5|Kenya|2020-04-28	Africa|hCoV-19/South Africa/Tygerberg 01/2020|EPI ISL 464112|B.1.8|South Africa|2020-03-17	0.0000700549	Africa
Africa|hCoV-19/Kenya/C3381/2020|EPI ISL 568714|B.1.5|Kenya|2020-04-30	Africa|hCoV-19/South Africa/Tygerberg 01/2020|EPI ISL 464112|B.1.8|South Africa|2020-03-17	0.0001018148	Africa
Africa|hCoV-19/Kenya/C3427/2020|EPI ISL 457906|B.1.5|Kenya|2020-04-29	Africa|hCoV-19/South Africa/Tygerberg 01/2020|EPI ISL 464112|B.1.8|South Africa|2020-03-17	0.0001356298	Africa
Africa|hCoV-19/Kenya/C3457/2020|EPI ISL 568715|B.1|Kenya|2020-04-30	Africa|hCoV-19/South Africa/Tygerberg 01/2020|EPI ISL 464112|B.1.8|South Africa|2020-03-17	0.0001730830	Africa
Africa|hCoV-19/Kenya/C3739/2020|EPI ISL 568717|B.1.5|Kenya|2020-05-04	Africa|hCoV-19/South Africa/Tygerberg 01/2020|EPI ISL 464112|B.1.8|South Africa|2020-03-17	0.0000678751	Africa
Africa|hCoV-19/Kenya/C389/2020|EPI ISL 568698|B.1.5|Kenya|2020-04-07	Africa|hCoV-19/South Africa/Tygerberg 01/2020|EPI ISL 464112|B.1.8|South Africa|2020-03-17	0.0000684770	Africa
Africa|hCoV-19/Kenya/C3980/2020|EPI ISL 568719|B.1|Kenya|2020-05-05	Africa|hCoV-19/South Africa/Tygerberg 01/2020|EPI ISL 464112|B.1.8|South Africa|2020-03-17	0.0001025165	Africa
Africa|hCoV-19/Kenya/C4083/2020|EPI ISL 568721|B.1.5|Kenya|2020-05-05	Africa|hCoV-19/South Africa/Tygerberg 01/2020|EPI ISL 464112|B.1.8|South Africa|2020-03-17	0.0001402843	Africa
Africa|hCoV-19/Kenya/C4195/2020|EPI ISL 568723|B.1.5|Kenya|2020-06-05	Africa|hCoV-19/South Africa/Tygerberg 01/2020|EPI ISL 464112|B.1.8|South Africa|2020-03-17	0.0000678775	Africa
Africa|hCoV-19/Kenya/C4199/2020|EPI ISL 568724|B.1.5|Kenya|2020-05-06	Africa|hCoV-19/South Africa/Tygerberg 01/2020|EPI ISL 464112|B.1.8|South Africa|2020-03-17	0.0001371253	Africa
Africa|hCoV-19/Kenya/C4214/2020|EPI ISL 568725|B.1|Kenya|2020-06-05	Africa|hCoV-19/South Africa/Tygerberg 01/2020|EPI ISL 464112|B.1.8|South Africa|2020-03-17	0.0001007990	Africa
Africa|hCoV-19/Kenya/C4419/2020|EPI ISL 568727|B.1|Kenya|2020-05-07	Africa|hCoV-19/South Africa/Tygerberg 01/2020|EPI ISL 464112|B.1.8|South Africa|2020-03-17	0.0001681673	Africa
Africa|hCoV-19/Kenya/C4420/2020|EPI ISL 568728|B.1.5|Kenya|2020-05-07	Africa|hCoV-19/South Africa/Tygerberg 01/2020|EPI ISL 464112|B.1.8|South Africa|2020-03-17	0.0001383869	Africa
Africa|hCoV-19/Kenya/C4585/2020|EPI ISL 568730|B.1.5|Kenya|2020-05-08	Africa|hCoV-19/South Africa/Tygerberg 01/2020|EPI ISL 464112|B.1.8|South Africa|2020-03-17	0.0001018193	Africa
Africa|hCoV-19/Kenya/C460/2020|EPI ISL 457910|B.1.5|Kenya|2020-04-08	Africa|hCoV-19/South Africa/Tygerberg 01/2020|EPI ISL 464112|B.1.8|South Africa|2020-03-17	0.0000696064	Africa
Africa|hCoV-19/Kenya/C4691/2020|EPI ISL 568733|B.1.5|Kenya|2020-05-09	Africa|hCoV-19/South Africa/Tygerberg 01/2020|EPI ISL 464112|B.1.8|South Africa|2020-03-17	0.0000688067	Africa
Africa|hCoV-19/Kenya/C4710/2020|EPI ISL 568735|B.1.5|Kenya|2020-05-08	Africa|hCoV-19/South Africa/Tygerberg 01/2020|EPI ISL 464112|B.1.8|South Africa|2020-03-17	0.0001680181	Africa
Africa|hCoV-19/Kenya/C4717/2020|EPI ISL 568737|B.1.5|Kenya|2020-05-08	Africa|hCoV-19/South Africa/Tygerberg 01/2020|EPI ISL 464112|B.1.8|South Africa|2020-03-17	0.0001064188	Africa
Africa|hCoV-19/Kenya/C4872/2020|EPI ISL 568741|B.1.5|Kenya|2020-05-08	Africa|hCoV-19/South Africa/Tygerberg 01/2020|EPI ISL 464112|B.1.8|South Africa|2020-03-17	0.0001027748	Africa
Africa|hCoV-19/Kenya/C4895/2020|EPI ISL 568742|B.1.5|Kenya|2020-05-08	Africa|hCoV-19/South Africa/Tygerberg 01/2020|EPI ISL 464112|B.1.8|South Africa|2020-03-17	0.0001714454	Africa
Africa|hCoV-19/Kenya/C5008/2020|EPI ISL 568744|B.1|Kenya|2020-05-08	Africa|hCoV-19/South Africa/Tygerberg 01/2020|EPI ISL 464112|B.1.8|South Africa|2020-03-17	0.0001048972	Africa
Africa|hCoV-19/Kenya/C5011/2020|EPI ISL 568745|B.1.5|Kenya|2020-05-08	Africa|hCoV-19/South Africa/Tygerberg 01/2020|EPI ISL 464112|B.1.8|South Africa|2020-03-17	0.0001371111	Africa
Africa|hCoV-19/Kenya/C5119/2020|EPI ISL 568750|B.1|Kenya|2020-05-09	Africa|hCoV-19/South Africa/Tygerberg 01/2020|EPI ISL 464112|B.1.8|South Africa|2020-03-17	0.0001018262	Africa
Africa|hCoV-19/Kenya/C5177/2020|EPI ISL 568752|B.1.5|Kenya|2020-05-09	Africa|hCoV-19/South Africa/Tygerberg 01/2020|EPI ISL 464112|B.1.8|South Africa|2020-03-17	0.0001028513	Africa
Africa|hCoV-19/Kenya/C5178/2020|EPI ISL 568753|B.1.5|Kenya|2020-05-09	Africa|hCoV-19/South Africa/Tygerberg 01/2020|EPI ISL 464112|B.1.8|South Africa|2020-03-17	0.0001058780	Africa
Africa|hCoV-19/Kenya/C5246/2020|EPI ISL 568754|B.1.5|Kenya|2020-05-09	Africa|hCoV-19/South Africa/Tygerberg 01/2020|EPI ISL 464112|B.1.8|South Africa|2020-03-17	0.0001019313	Africa
Africa|hCoV-19/Kenya/C5288/2020|EPI ISL 568755|B.1.5|Kenya|2020-05-10	Africa|hCoV-19/South Africa/Tygerberg 01/2020|EPI ISL 464112|B.1.8|South Africa|2020-03-17	0.0001731958	Africa
Africa|hCoV-19/Kenya/C5289/2020|EPI ISL 568756|B.1.5|Kenya|2020-05-10	Africa|hCoV-19/South Africa/Tygerberg 01/2020|EPI ISL 464112|B.1.8|South Africa|2020-03-17	0.0000705838	Africa
Africa|hCoV-19/Kenya/C5328/2020|EPI ISL 568760|B.1.5|Kenya|2020-05-10	Africa|hCoV-19/South Africa/Tygerberg 01/2020|EPI ISL 464112|B.1.8|South Africa|2020-03-17	0.0001028699	Africa
Africa|hCoV-19/Kenya/C5335/2020|EPI ISL 568762|B.1.5|Kenya|2020-05-10	Africa|hCoV-19/South Africa/Tygerberg 01/2020|EPI ISL 464112|B.1.8|South Africa|2020-03-17	0.0001029583	Africa
Africa|hCoV-19/Kenya/C5384/2020|EPI ISL 568764|B.1.5|Kenya|2020-05-10	Africa|hCoV-19/South Africa/Tygerberg 01/2020|EPI ISL 464112|B.1.8|South Africa|2020-03-17	0.0001680124	Africa
Africa|hCoV-19/Kenya/C54/2020|EPI ISL 457847|B.1|Kenya|2020-03-24	Africa|hCoV-19/South Africa/Tygerberg 01/2020|EPI ISL 464112|B.1.8|South Africa|2020-03-17	0.0001369643	Africa
Africa|hCoV-19/Kenya/C544/2020|EPI ISL 457911|B.1.5|Kenya|2020-04-10	Africa|hCoV-19/South Africa/Tygerberg 01/2020|EPI ISL 464112|B.1.8|South Africa|2020-03-17	0.0000696088	Africa
Africa|hCoV-19/Kenya/C5442/2020|EPI ISL 568767|B.1.5|Kenya|2020-05-10	Africa|hCoV-19/South Africa/Tygerberg 01/2020|EPI ISL 464112|B.1.8|South Africa|2020-03-17	0.0001357683	Africa
Africa|hCoV-19/Kenya/C569/2020|EPI ISL 568700|B.1|Kenya|2020-04-12	Africa|hCoV-19/South Africa/Tygerberg 01/2020|EPI ISL 464112|B.1.8|South Africa|2020-03-17	0.0001048422	Africa
Africa|hCoV-19/Kenya/C5695/2020|EPI ISL 568770|B.1.5|Kenya|2020-05-11	Africa|hCoV-19/South Africa/Tygerberg 01/2020|EPI ISL 464112|B.1.8|South Africa|2020-03-17	0.0001697173	Africa
Africa|hCoV-19/Kenya/C5701/2020|EPI ISL 568772|B.1|Kenya|2020-05-11	Africa|hCoV-19/South Africa/Tygerberg 01/2020|EPI ISL 464112|B.1.8|South Africa|2020-03-17	0.0001018217	Africa
Africa|hCoV-19/Kenya/C571/2020|EPI ISL 568702|A|Kenya|2020-04-12	Africa|hCoV-19/South Africa/Tygerberg 01/2020|EPI ISL 464112|B.1.8|South Africa|2020-03-17	0.0004033153	Africa
Africa|hCoV-19/Kenya/C5767/2020|EPI ISL 568773|B.1.5|Kenya|2020-05-11	Africa|hCoV-19/South Africa/Tygerberg 01/2020|EPI ISL 464112|B.1.8|South Africa|2020-03-17	0.0002096977	Africa
Africa|hCoV-19/Kenya/C5811/2020|EPI ISL 568775|B.1.5|Kenya|2020-05-11	Africa|hCoV-19/South Africa/Tygerberg 01/2020|EPI ISL 464112|B.1.8|South Africa|2020-03-17	0.0001018217	Africa
Africa|hCoV-19/Kenya/C5813/2020|EPI ISL 568776|B.1|Kenya|2020-05-11	Africa|hCoV-19/South Africa/Tygerberg 01/2020|EPI ISL 464112|B.1.8|South Africa|2020-03-17	0.0001028514	Africa
Africa|hCoV-19/Kenya/C5835/2020|EPI ISL 568777|B.1.5|Kenya|2020-05-12	Africa|hCoV-19/South Africa/Tygerberg 01/2020|EPI ISL 464112|B.1.8|South Africa|2020-03-17	0.0001370455	Africa
Africa|hCoV-19/Kenya/C587/2020|EPI ISL 457912|B.1.5|Kenya|2020-04-11	Africa|hCoV-19/South Africa/Tygerberg 01/2020|EPI ISL 464112|B.1.8|South Africa|2020-03-17	0.0001043801	Africa
Africa|hCoV-19/Kenya/C589/2020|EPI ISL 457913|B.1.5|Kenya|2020-04-11	Africa|hCoV-19/South Africa/Tygerberg 01/2020|EPI ISL 464112|B.1.8|South Africa|2020-03-17	0.0000684816	Africa
Africa|hCoV-19/Kenya/C5902/2020|EPI ISL 568779|B.1.5|Kenya|2020-05-12	Africa|hCoV-19/South Africa/Tygerberg 01/2020|EPI ISL 464112|B.1.8|South Africa|2020-03-17	0.0001038768	Africa
Africa|hCoV-19/Kenya/C5911/2020|EPI ISL 568780|B.1.5|Kenya|2020-05-12	Africa|hCoV-19/South Africa/Tygerberg 01/2020|EPI ISL 464112|B.1.8|South Africa|2020-03-17	0.0001038506	Africa
Africa|hCoV-19/Kenya/C5914/2020|EPI ISL 568782|B.1.5|Kenya|2020-05-12	Africa|hCoV-19/South Africa/Tygerberg 01/2020|EPI ISL 464112|B.1.8|South Africa|2020-03-17	0.0001358975	Africa
Africa|hCoV-19/Kenya/C6186/2020|EPI ISL 568787|B.1.5|Kenya|2020-05-13	Africa|hCoV-19/South Africa/Tygerberg 01/2020|EPI ISL 464112|B.1.8|South Africa|2020-03-17	0.0001714536	Africa
Africa|hCoV-19/Kenya/C6255/2020|EPI ISL 568790|B.1.1.33|Kenya|2020-05-13	Africa|hCoV-19/South Africa/Tygerberg 01/2020|EPI ISL 464112|B.1.8|South Africa|2020-03-17	0.0003737153	Africa
Africa|hCoV-19/Kenya/C6298/2020|EPI ISL 568792|B.1|Kenya|2020-05-13	Africa|hCoV-19/South Africa/Tygerberg 01/2020|EPI ISL 464112|B.1.8|South Africa|2020-03-17	0.0001048228	Africa
Africa|hCoV-19/Kenya/C6369/2020|EPI ISL 568794|B.1|Kenya|2020-05-14	Africa|hCoV-19/South Africa/Tygerberg 01/2020|EPI ISL 464112|B.1.8|South Africa|2020-03-17	0.0001744760	Africa
Africa|hCoV-19/Kenya/C6380/2020|EPI ISL 568798|B.1.5|Kenya|2020-05-15	Africa|hCoV-19/South Africa/Tygerberg 01/2020|EPI ISL 464112|B.1.8|South Africa|2020-03-17	0.0000699422	Africa
Africa|hCoV-19/Kenya/C6384/2020|EPI ISL 568799|B.1|Kenya|2020-05-14	Africa|hCoV-19/South Africa/Tygerberg 01/2020|EPI ISL 464112|B.1.8|South Africa|2020-03-17	0.0001028136	Africa
Africa|hCoV-19/Kenya/C639/2020|EPI ISL 568703|B|Kenya|2020-04-14	Africa|hCoV-19/South Africa/Tygerberg 01/2020|EPI ISL 464112|B.1.8|South Africa|2020-03-17	0.0003142729	Africa
Africa|hCoV-19/Kenya/C6518/2020|EPI ISL 568803|B.1.5|Kenya|2020-05-14	Africa|hCoV-19/South Africa/Tygerberg 01/2020|EPI ISL 464112|B.1.8|South Africa|2020-03-17	0.0001756896	Africa
Africa|hCoV-19/Kenya/C6524/2020|EPI ISL 568805|A|Kenya|2020-05-14	Africa|hCoV-19/South Africa/Tygerberg 01/2020|EPI ISL 464112|B.1.8|South Africa|2020-03-17	0.0004484775	Africa
Africa|hCoV-19/Kenya/C656/2020|EPI ISL 457915|B.1.5|Kenya|2020-04-13	Africa|hCoV-19/South Africa/Tygerberg 01/2020|EPI ISL 464112|B.1.8|South Africa|2020-03-17	0.0001344136	Africa
Africa|hCoV-19/Kenya/C6564/2020|EPI ISL 568806|B.1.5|Kenya|2020-05-14	Africa|hCoV-19/South Africa/Tygerberg 01/2020|EPI ISL 464112|B.1.8|South Africa|2020-03-17	0.0001763979	Africa
Africa|hCoV-19/Kenya/C6878/2020|EPI ISL 568813|B.1.1|Kenya|2020-05-15	Africa|hCoV-19/South Africa/Tygerberg 01/2020|EPI ISL 464112|B.1.8|South Africa|2020-03-17	0.0001782044	Africa
Africa|hCoV-19/Kenya/C6914/2020|EPI ISL 568817|B.1|Kenya|2020-05-15	Africa|hCoV-19/South Africa/Tygerberg 01/2020|EPI ISL 464112|B.1.8|South Africa|2020-03-17	0.0002095436	Africa
Africa|hCoV-19/Kenya/C7081/2020|EPI ISL 568824|B.1.5|Kenya|2020-05-16	Africa|hCoV-19/South Africa/Tygerberg 01/2020|EPI ISL 464112|B.1.8|South Africa|2020-03-17	0.0001068328	Africa
Africa|hCoV-19/Kenya/C713/2020|EPI ISL 457920|B.1.5|Kenya|2020-04-14	Africa|hCoV-19/South Africa/Tygerberg 01/2020|EPI ISL 464112|B.1.8|South Africa|2020-03-17	0.0001008033	Africa
Africa|hCoV-19/Kenya/C7579/2020|EPI ISL 568842|A|Kenya|2020-05-16	Africa|hCoV-19/South Africa/Tygerberg 01/2020|EPI ISL 464112|B.1.8|South Africa|2020-03-17	0.0004496784	Africa
Africa|hCoV-19/Kenya/C7605/2020|EPI ISL 568847|A|Kenya|2020-05-16	Africa|hCoV-19/South Africa/Tygerberg 01/2020|EPI ISL 464112|B.1.8|South Africa|2020-03-17	0.0004411842	Africa
Africa|hCoV-19/Kenya/C787/2020|EPI ISL 457921|B.1.5|Kenya|2020-04-15	Africa|hCoV-19/South Africa/Tygerberg 01/2020|EPI ISL 464112|B.1.8|South Africa|2020-03-17	0.0000671980	Africa
Africa|hCoV-19/Kenya/C7949/2020|EPI ISL 568852|B.1|Kenya|2020-05-18	Africa|hCoV-19/South Africa/Tygerberg 01/2020|EPI ISL 464112|B.1.8|South Africa|2020-03-17	0.0002099586	Africa
Africa|hCoV-19/Kenya/C815/2020|EPI ISL 568706|B.1|Kenya|2020-04-16	Africa|hCoV-19/South Africa/Tygerberg 01/2020|EPI ISL 464112|B.1.8|South Africa|2020-03-17	0.0001397008	Africa
Africa|hCoV-19/Kenya/C8240/2020|EPI ISL 568855|B.1.5|Kenya|2020-05-19	Africa|hCoV-19/South Africa/Tygerberg 01/2020|EPI ISL 464112|B.1.8|South Africa|2020-03-17	0.0001405402	Africa
Africa|hCoV-19/Kenya/C926/2020|EPI ISL 457928|B.1.5|Kenya|2020-04-17	Africa|hCoV-19/South Africa/Tygerberg 01/2020|EPI ISL 464112|B.1.8|South Africa|2020-03-17	0.0001013961	Africa
Africa|hCoV-19/Kenya/D5/2020|EPI ISL 457999|B.1|Kenya|2020-05-22	Africa|hCoV-19/South Africa/Tygerberg 01/2020|EPI ISL 464112|B.1.8|South Africa|2020-03-17	0.0003441969	Africa
Africa|hCoV-19/Kenya/D6/2020|EPI ISL 458000|B.40|Kenya|2020-03-17	Africa|hCoV-19/South Africa/Tygerberg 01/2020|EPI ISL 464112|B.1.8|South Africa|2020-03-17	0.0004724524	Africa
Africa|hCoV-19/Kenya/NIC 059/2020|EPI ISL 457827|B.40|Kenya|2020-03	Africa|hCoV-19/South Africa/Tygerberg 01/2020|EPI ISL 464112|B.1.8|South Africa|2020-03-17	0.0004073620	Africa
Africa|hCoV-19/Kenya/NIC 084/2020|EPI ISL 457828|B|Kenya|2020-03	Africa|hCoV-19/South Africa/Tygerberg 01/2020|EPI ISL 464112|B.1.8|South Africa|2020-03-17	0.0003697059	Africa
Africa|hCoV-19/Kenya/NIC 087/2020|EPI ISL 457829|B.1.1.20|Kenya|2020-03	Africa|hCoV-19/South Africa/Tygerberg 01/2020|EPI ISL 464112|B.1.8|South Africa|2020-03-17	0.0002031712	Africa
Africa|hCoV-19/Kenya/NIC 089/2020|EPI ISL 457830|B.1.1.20|Kenya|2020-03	Africa|hCoV-19/South Africa/Tygerberg 01/2020|EPI ISL 464112|B.1.8|South Africa|2020-03-17	0.0002113796	Africa
Africa|hCoV-19/Kenya/NIC 168/2020|EPI ISL 457832|B.1.255|Kenya|2020-03	Africa|hCoV-19/South Africa/Tygerberg 01/2020|EPI ISL 464112|B.1.8|South Africa|2020-03-17	0.0001383918	Africa
Africa|hCoV-19/Kenya/NIC 187/2020|EPI ISL 457833|B.1.5|Kenya|2020-03-20	Africa|hCoV-19/South Africa/Tygerberg 01/2020|EPI ISL 464112|B.1.8|South Africa|2020-03-17	0.0001344046	Africa
Africa|hCoV-19/Kenya/NIC 196/2020|EPI ISL 457834|B.1.1|Kenya|2020-03-21	Africa|hCoV-19/South Africa/Tygerberg 01/2020|EPI ISL 464112|B.1.8|South Africa|2020-03-17	0.0001756264	Africa
Africa|hCoV-19/Kenya/NIC 248/2020|EPI ISL 457836|B.40|Kenya|2020-03-23	Africa|hCoV-19/South Africa/Tygerberg 01/2020|EPI ISL 464112|B.1.8|South Africa|2020-03-17	0.0003425117	Africa
Africa|hCoV-19/Kenya/NIC 266/2020|EPI ISL 457838|B.6|Kenya|2020-03-24	Africa|hCoV-19/South Africa/Tygerberg 01/2020|EPI ISL 464112|B.1.8|South Africa|2020-03-17	0.0004444492	Africa
Africa|hCoV-19/Kenya/NIC 492/2020|EPI ISL 457840|B.1.5|Kenya|2020-03	Africa|hCoV-19/South Africa/Tygerberg 01/2020|EPI ISL 464112|B.1.8|South Africa|2020-03-17	0.0000697302	Africa
Africa|hCoV-19/Kenya/NIC 512/2020|EPI ISL 457841|B.1.5|Kenya|2020-03	Africa|hCoV-19/South Africa/Tygerberg 01/2020|EPI ISL 464112|B.1.8|South Africa|2020-03-17	0.0000696791	Africa
Africa|hCoV-19/Kenya/NIC 569/2020|EPI ISL 457843|B.1.1|Kenya|2020-03-29	Africa|hCoV-19/South Africa/Tygerberg 01/2020|EPI ISL 464112|B.1.8|South Africa|2020-03-17	0.0002016353	Africa
Africa|hCoV-19/Kenya/NIC 593/2020|EPI ISL 457844|B.1.1.316|Kenya|2020-03-29	Africa|hCoV-19/South Africa/Tygerberg 01/2020|EPI ISL 464112|B.1.8|South Africa|2020-03-17	0.0002075273	Africa
Africa|hCoV-19/Kenya/S052/2020|EPI ISL 457932|B.4|Kenya|2020-03-14	Africa|hCoV-19/South Africa/Tygerberg 01/2020|EPI ISL 464112|B.1.8|South Africa|2020-03-17	0.0005519105	Africa
Africa|hCoV-19/Kenya/S109/2020|EPI ISL 457933|B.4|Kenya|2020-03-23	Africa|hCoV-19/South Africa/Tygerberg 01/2020|EPI ISL 464112|B.1.8|South Africa|2020-03-17	0.0005216217	Africa
Africa|hCoV-19/Kenya/S299/2020|EPI ISL 457934|B.1.1.1|Kenya|2020-03-29	Africa|hCoV-19/South Africa/Tygerberg 01/2020|EPI ISL 464112|B.1.8|South Africa|2020-03-17	0.0003424340	Africa
Africa|hCoV-19/Madagascar/IP-01650/2020|EPI ISL 508862|B.1|Madagascar|2020-03-20	Africa|hCoV-19/South Africa/Tygerberg 01/2020|EPI ISL 464112|B.1.8|South Africa|2020-03-17	0.0001680125	Africa
Africa|hCoV-19/Madagascar/IP-01861/2020|EPI ISL 508863|B.1|Madagascar|2020-03-22	Africa|hCoV-19/South Africa/Tygerberg 01/2020|EPI ISL 464112|B.1.8|South Africa|2020-03-17	0.0001680125	Africa
Africa|hCoV-19/Mali/M002593/2020|EPI ISL 487446|A|Mali|2020-04-06	Africa|hCoV-19/South Africa/Tygerberg 01/2020|EPI ISL 464112|B.1.8|South Africa|2020-03-17	0.0004369339	Africa
Africa|hCoV-19/Mali/M002615/2020|EPI ISL 487447|A|Mali|2020-04-06	Africa|hCoV-19/South Africa/Tygerberg 01/2020|EPI ISL 464112|B.1.8|South Africa|2020-03-17	0.0004033561	Africa
Africa|hCoV-19/Mali/M002616/2020|EPI ISL 487448|A|Mali|2020-04-06	Africa|hCoV-19/South Africa/Tygerberg 01/2020|EPI ISL 464112|B.1.8|South Africa|2020-03-17	0.0003704167	Africa
Africa|hCoV-19/Mali/M002618/2020|EPI ISL 487449|A|Mali|2020-04-06	Africa|hCoV-19/South Africa/Tygerberg 01/2020|EPI ISL 464112|B.1.8|South Africa|2020-03-17	0.0004369355	Africa
Africa|hCoV-19/Mali/M002644/2020|EPI ISL 487450|A|Mali|2020-04-08	Africa|hCoV-19/South Africa/Tygerberg 01/2020|EPI ISL 464112|B.1.8|South Africa|2020-03-17	0.0004705870	Africa
Africa|hCoV-19/Mali/M002659/2020|EPI ISL 487451|A|Mali|2020-04-09	Africa|hCoV-19/South Africa/Tygerberg 01/2020|EPI ISL 464112|B.1.8|South Africa|2020-03-17	0.0004033155	Africa
Africa|hCoV-19/Mali/M002663/2020|EPI ISL 487452|A|Mali|2020-04-09	Africa|hCoV-19/South Africa/Tygerberg 01/2020|EPI ISL 464112|B.1.8|South Africa|2020-03-17	0.0005041748	Africa
Africa|hCoV-19/Mali/M002667/2020|EPI ISL 487453|B.1|Mali|2020-04-10	Africa|hCoV-19/South Africa/Tygerberg 01/2020|EPI ISL 464112|B.1.8|South Africa|2020-03-17	0.0001680125	Africa
Africa|hCoV-19/Mali/M002672/2020|EPI ISL 487454|B|Mali|2020-04-10	Africa|hCoV-19/South Africa/Tygerberg 01/2020|EPI ISL 464112|B.1.8|South Africa|2020-03-17	0.0003361696	Africa
Africa|hCoV-19/Mali/M002673/2020|EPI ISL 487455|B.1|Mali|2020-04-10	Africa|hCoV-19/South Africa/Tygerberg 01/2020|EPI ISL 464112|B.1.8|South Africa|2020-03-17	0.0001680091	Africa
Africa|hCoV-19/Mali/M002675/2020|EPI ISL 487456|A|Mali|2020-04-10	Africa|hCoV-19/South Africa/Tygerberg 01/2020|EPI ISL 464112|B.1.8|South Africa|2020-03-17	0.0004033155	Africa
Africa|hCoV-19/Mali/M002698/2020|EPI ISL 487457|A|Mali|2020-04-12	Africa|hCoV-19/South Africa/Tygerberg 01/2020|EPI ISL 464112|B.1.8|South Africa|2020-03-17	0.0003701250	Africa
Africa|hCoV-19/Mali/M002700/2020|EPI ISL 487458|B.1|Mali|2020-04-12	Africa|hCoV-19/South Africa/Tygerberg 01/2020|EPI ISL 464112|B.1.8|South Africa|2020-03-17	0.0003036681	Africa
Africa|hCoV-19/Mali/M002703/2020|EPI ISL 487459|B.1|Mali|2020-04-12	Africa|hCoV-19/South Africa/Tygerberg 01/2020|EPI ISL 464112|B.1.8|South Africa|2020-03-17	0.0002352222	Africa
Africa|hCoV-19/Mali/M002704/2020|EPI ISL 487460|A|Mali|2020-04-12	Africa|hCoV-19/South Africa/Tygerberg 01/2020|EPI ISL 464112|B.1.8|South Africa|2020-03-17	0.0003360680	Africa
Africa|hCoV-19/Mali/M002707/2020|EPI ISL 487461|A|Mali|2020-04-12	Africa|hCoV-19/South Africa/Tygerberg 01/2020|EPI ISL 464112|B.1.8|South Africa|2020-03-17	0.0005041968	Africa
Africa|hCoV-19/Mali/M002758/2020|EPI ISL 487462|B.1|Mali|2020-04-13	Africa|hCoV-19/South Africa/Tygerberg 01/2020|EPI ISL 464112|B.1.8|South Africa|2020-03-17	0.0002688606	Africa
Africa|hCoV-19/Mali/M002823/2020|EPI ISL 487463|A|Mali|2020-04-14	Africa|hCoV-19/South Africa/Tygerberg 01/2020|EPI ISL 464112|B.1.8|South Africa|2020-03-17	0.0004369236	Africa
Africa|hCoV-19/Mali/M002824/2020|EPI ISL 487464|B.1.3|Mali|2020-04-14	Africa|hCoV-19/South Africa/Tygerberg 01/2020|EPI ISL 464112|B.1.8|South Africa|2020-03-17	0.0002688479	Africa
Africa|hCoV-19/Mali/M002826/2020|EPI ISL 487465|A|Mali|2020-04-14	Africa|hCoV-19/South Africa/Tygerberg 01/2020|EPI ISL 464112|B.1.8|South Africa|2020-03-17	0.0003696984	Africa
Africa|hCoV-19/Mali/M002830/2020|EPI ISL 487466|B.1.275|Mali|2020-04-14	Africa|hCoV-19/South Africa/Tygerberg 01/2020|EPI ISL 464112|B.1.8|South Africa|2020-03-17	0.0002352474	Africa
Africa|hCoV-19/Morocco/15N/2020|EPI ISL 458150|B.1.1|Morocco|2020-05-15	Africa|hCoV-19/South Africa/Tygerberg 01/2020|EPI ISL 464112|B.1.8|South Africa|2020-03-17	0.0004711852	Africa
Africa|hCoV-19/Morocco/6887/2020|EPI ISL 459965|B.1.1|Morocco|2020-03-03	Africa|hCoV-19/South Africa/Tygerberg 01/2020|EPI ISL 464112|B.1.8|South Africa|2020-03-17	0.0001680204	Africa
Africa|hCoV-19/Morocco/6888/2020|EPI ISL 459966|B.1.1|Morocco|2020-03-15	Africa|hCoV-19/South Africa/Tygerberg 01/2020|EPI ISL 464112|B.1.8|South Africa|2020-03-17	0.0002688552	Africa
Africa|hCoV-19/Morocco/6889/2020|EPI ISL 459967|B.1.5|Morocco|2020-03-15	Africa|hCoV-19/South Africa/Tygerberg 01/2020|EPI ISL 464112|B.1.8|South Africa|2020-03-17	0.0000678176	Africa
Africa|hCoV-19/Morocco/6890/2020|EPI ISL 459968|B.1.5|Morocco|2020-03-17	Africa|hCoV-19/South Africa/Tygerberg 01/2020|EPI ISL 464112|B.1.8|South Africa|2020-03-17	0.0001352510	Africa
Africa|hCoV-19/Morocco/6891/2020|EPI ISL 459969|B.1.255|Morocco|2020-03-20	Africa|hCoV-19/South Africa/Tygerberg 01/2020|EPI ISL 464112|B.1.8|South Africa|2020-03-17	0.0001358447	Africa
Africa|hCoV-19/Morocco/6892/2020|EPI ISL 459970|B.1.5|Morocco|2020-03-17	Africa|hCoV-19/South Africa/Tygerberg 01/2020|EPI ISL 464112|B.1.8|South Africa|2020-03-17	0.0001359218	Africa
Africa|hCoV-19/Morocco/6893/2020|EPI ISL 459971|B.1.153|Morocco|2020-03-18	Africa|hCoV-19/South Africa/Tygerberg 01/2020|EPI ISL 464112|B.1.8|South Africa|2020-03-17	0.0003066807	Africa
Africa|hCoV-19/Morocco/6894/2020|EPI ISL 459972|B.1|Morocco|2020-03-20	Africa|hCoV-19/South Africa/Tygerberg 01/2020|EPI ISL 464112|B.1.8|South Africa|2020-03-17	0.0002688480	Africa
Africa|hCoV-19/Morocco/6895/2020|EPI ISL 459973|B.1.1|Morocco|2020-03-20	Africa|hCoV-19/South Africa/Tygerberg 01/2020|EPI ISL 464112|B.1.8|South Africa|2020-03-17	0.0002016285	Africa
Africa|hCoV-19/Morocco/6897/2020|EPI ISL 459975|B.1.5|Morocco|2020-03-21	Africa|hCoV-19/South Africa/Tygerberg 01/2020|EPI ISL 464112|B.1.8|South Africa|2020-03-17	0.0001344091	Africa
Africa|hCoV-19/Morocco/6898/2020|EPI ISL 459976|B.1|Morocco|2020-03-16	Africa|hCoV-19/South Africa/Tygerberg 01/2020|EPI ISL 464112|B.1.8|South Africa|2020-03-17	0.0002016366	Africa
Africa|hCoV-19/Morocco/6899/2020|EPI ISL 459977|B.1.1|Morocco|2020-04-21	Africa|hCoV-19/South Africa/Tygerberg 01/2020|EPI ISL 464112|B.1.8|South Africa|2020-03-17	0.0002016373	Africa
Africa|hCoV-19/Morocco/6900/2020|EPI ISL 459978|B.1.1.247|Morocco|2020-04-20	Africa|hCoV-19/South Africa/Tygerberg 01/2020|EPI ISL 464112|B.1.8|South Africa|2020-03-17	0.0003024874	Africa
Africa|hCoV-19/Morocco/6901/2020|EPI ISL 459979|B.1|Morocco|2020-04-19	Africa|hCoV-19/South Africa/Tygerberg 01/2020|EPI ISL 464112|B.1.8|South Africa|2020-03-17	0.0002016190	Africa
Africa|hCoV-19/Morocco/6902/2020|EPI ISL 459980|B.1.1|Morocco|2020-04-19	Africa|hCoV-19/South Africa/Tygerberg 01/2020|EPI ISL 464112|B.1.8|South Africa|2020-03-17	0.0003361040	Africa
Africa|hCoV-19/Morocco/6903/2020|EPI ISL 459981|B.1|Morocco|2020-04-19	Africa|hCoV-19/South Africa/Tygerberg 01/2020|EPI ISL 464112|B.1.8|South Africa|2020-03-17	0.0003360881	Africa
Africa|hCoV-19/Morocco/6904/2020|EPI ISL 459982|B.1|Morocco|2020-04-18	Africa|hCoV-19/South Africa/Tygerberg 01/2020|EPI ISL 464112|B.1.8|South Africa|2020-03-17	0.0003024743	Africa
Africa|hCoV-19/Morocco/6905/2020|EPI ISL 459983|B.1.1|Morocco|2020-04-21	Africa|hCoV-19/South Africa/Tygerberg 01/2020|EPI ISL 464112|B.1.8|South Africa|2020-03-17	0.0002688723	Africa
Africa|hCoV-19/Morocco/6906/2020|EPI ISL 459984|B.1.1|Morocco|2020-04-06	Africa|hCoV-19/South Africa/Tygerberg 01/2020|EPI ISL 464112|B.1.8|South Africa|2020-03-17	0.0001680204	Africa
Africa|hCoV-19/Morocco/AZ183/2020|EPI ISL 476026|B.1.1|Morocco|2020-05-11	Africa|hCoV-19/South Africa/Tygerberg 01/2020|EPI ISL 464112|B.1.8|South Africa|2020-03-17	0.0003697379	Africa
Africa|hCoV-19/Morocco/CA24/2020|EPI ISL 476025|B.1.1|Morocco|2020-05-02	Africa|hCoV-19/South Africa/Tygerberg 01/2020|EPI ISL 464112|B.1.8|South Africa|2020-03-17	0.0005042796	Africa
Africa|hCoV-19/Morocco/HMIMV-Rabat102-03/2020|EPI ISL 471456|B.1|Morocco|2020-03-31	Africa|hCoV-19/South Africa/Tygerberg 01/2020|EPI ISL 464112|B.1.8|South Africa|2020-03-17	0.0003024732	Africa
Africa|hCoV-19/Morocco/HMIMV-Rabat1025-04/2020|EPI ISL 471457|B.1|Morocco|2020-04-13	Africa|hCoV-19/South Africa/Tygerberg 01/2020|EPI ISL 464112|B.1.8|South Africa|2020-03-17	0.0002352427	Africa
Africa|hCoV-19/Morocco/HMIMV-Rabat1429-04/2020|EPI ISL 471458|B.1|Morocco|2020-04-19	Africa|hCoV-19/South Africa/Tygerberg 01/2020|EPI ISL 464112|B.1.8|South Africa|2020-03-17	0.0003361040	Africa
Africa|hCoV-19/Morocco/HMIMV-Rabat1435-04/2020|EPI ISL 471459|B.1|Morocco|2020-04-19	Africa|hCoV-19/South Africa/Tygerberg 01/2020|EPI ISL 464112|B.1.8|South Africa|2020-03-17	0.0002016238	Africa
Africa|hCoV-19/Morocco/HMIMV-Rabat1462-04/2020|EPI ISL 471460|B.1|Morocco|2020-04-19	Africa|hCoV-19/South Africa/Tygerberg 01/2020|EPI ISL 464112|B.1.8|South Africa|2020-03-17	0.0003024743	Africa
Africa|hCoV-19/Morocco/OUA677-19/2020|EPI ISL 451400|B.1.5|Morocco|2020-04-23	Africa|hCoV-19/South Africa/Tygerberg 01/2020|EPI ISL 464112|B.1.8|South Africa|2020-03-17	0.0002016326	Africa
Africa|hCoV-19/Morocco/RA85/2020|EPI ISL 467299|B.1|Morocco|2020-05-21	Africa|hCoV-19/South Africa/Tygerberg 01/2020|EPI ISL 464112|B.1.8|South Africa|2020-03-17	0.0006724949	Africa
Africa|hCoV-19/Morocco/RMPS-01/2020|EPI ISL 469017|B.1|Morocco|2020-04-13	Africa|hCoV-19/South Africa/Tygerberg 01/2020|EPI ISL 464112|B.1.8|South Africa|2020-03-17	0.0001680125	Africa
Africa|hCoV-19/Morocco/RMPS-02/2020|EPI ISL 469049|B.1|Morocco|2020-03-30	Africa|hCoV-19/South Africa/Tygerberg 01/2020|EPI ISL 464112|B.1.8|South Africa|2020-03-17	0.0001680198	Africa
Africa|hCoV-19/Morocco/RMPS-03/2020|EPI ISL 469051|B.1|Morocco|2020-04-03	Africa|hCoV-19/South Africa/Tygerberg 01/2020|EPI ISL 464112|B.1.8|South Africa|2020-03-17	0.0002688479	Africa
Africa|hCoV-19/Morocco/RMPS-04/2020|EPI ISL 469052|B.1|Morocco|2020-03-30	Africa|hCoV-19/South Africa/Tygerberg 01/2020|EPI ISL 464112|B.1.8|South Africa|2020-03-17	0.0001680125	Africa
Africa|hCoV-19/Morocco/RMPS-05/2020|EPI ISL 469053|B.1|Morocco|2020-03-30	Africa|hCoV-19/South Africa/Tygerberg 01/2020|EPI ISL 464112|B.1.8|South Africa|2020-03-17	0.0001344073	Africa
Africa|hCoV-19/Morocco/RMPS-06/2020|EPI ISL 469054|B.1|Morocco|2020-04-01	Africa|hCoV-19/South Africa/Tygerberg 01/2020|EPI ISL 464112|B.1.8|South Africa|2020-03-17	0.0001680125	Africa
Africa|hCoV-19/Morocco/RMPS-12/2020|EPI ISL 482737|B.1.1|Morocco|2020-05-08	Africa|hCoV-19/South Africa/Tygerberg 01/2020|EPI ISL 464112|B.1.8|South Africa|2020-03-17	0.0003762845	Africa
Africa|hCoV-19/Morocco/RMPS-13/2020|EPI ISL 482738|B.1|Morocco|2020-04-10	Africa|hCoV-19/South Africa/Tygerberg 01/2020|EPI ISL 464112|B.1.8|South Africa|2020-03-17	0.0001709764	Africa
Africa|hCoV-19/Morocco/RMPS-14/2020|EPI ISL 482739|B.1|Morocco|2020-04-22	Africa|hCoV-19/South Africa/Tygerberg 01/2020|EPI ISL 464112|B.1.8|South Africa|2020-03-17	0.0001743748	Africa
Africa|hCoV-19/Morocco/refstage1/2020|EPI ISL 476559|B.1.5|Morocco|2020-02-27	Africa|hCoV-19/South Africa/Tygerberg 01/2020|EPI ISL 464112|B.1.8|South Africa|2020-03-17	0.0000671980	Africa
Africa|hCoV-19/Nigeria/AB03-CV135/2020|EPI ISL 527872|B.1.5|Nigeria|2020-05-12	Africa|hCoV-19/South Africa/Tygerberg 01/2020|EPI ISL 464112|B.1.8|South Africa|2020-03-17	0.0002037893	Africa
Africa|hCoV-19/Nigeria/ED01-CV155/2020|EPI ISL 527873|B.40|Nigeria|2020-02-21	Africa|hCoV-19/South Africa/Tygerberg 01/2020|EPI ISL 464112|B.1.8|South Africa|2020-03-17	0.0004705832	Africa
Africa|hCoV-19/Nigeria/ED02-CV156/2020|EPI ISL 527874|B.40|Nigeria|2020-03-23	Africa|hCoV-19/South Africa/Tygerberg 01/2020|EPI ISL 464112|B.1.8|South Africa|2020-03-17	0.0003697058	Africa
Africa|hCoV-19/Nigeria/ED03-CV157/2020|EPI ISL 527875|B.40|Nigeria|2020-03-26	Africa|hCoV-19/South Africa/Tygerberg 01/2020|EPI ISL 464112|B.1.8|South Africa|2020-03-17	0.0005202611	Africa
Africa|hCoV-19/Nigeria/ED04-CV158/2020|EPI ISL 527876|A|Nigeria|2020-03-25	Africa|hCoV-19/South Africa/Tygerberg 01/2020|EPI ISL 464112|B.1.8|South Africa|2020-03-17	0.0004033235	Africa
Africa|hCoV-19/Nigeria/ED06-CV159/2020|EPI ISL 527877|A|Nigeria|2020-03-25	Africa|hCoV-19/South Africa/Tygerberg 01/2020|EPI ISL 464112|B.1.8|South Africa|2020-03-17	0.0004166088	Africa
Africa|hCoV-19/Nigeria/ED07-CV160/2020|EPI ISL 527878|B.40|Nigeria|2020-03-31	Africa|hCoV-19/South Africa/Tygerberg 01/2020|EPI ISL 464112|B.1.8|South Africa|2020-03-17	0.0005042605	Africa
Africa|hCoV-19/Nigeria/ED1010-CV215/2020|EPI ISL 527879|B.1.1.229|Nigeria|2020-05-04	Africa|hCoV-19/South Africa/Tygerberg 01/2020|EPI ISL 464112|B.1.8|South Africa|2020-03-17	0.0002352436	Africa
Africa|hCoV-19/Nigeria/ED18-CV161/2020|EPI ISL 527880|B.1.5|Nigeria|2020-03-25	Africa|hCoV-19/South Africa/Tygerberg 01/2020|EPI ISL 464112|B.1.8|South Africa|2020-03-17	0.0001010275	Africa
Africa|hCoV-19/Nigeria/ED20-CV162/2020|EPI ISL 527881|B.1|Nigeria|2020-03-30	Africa|hCoV-19/South Africa/Tygerberg 01/2020|EPI ISL 464112|B.1.8|South Africa|2020-03-17	0.0001680125	Africa
Africa|hCoV-19/Nigeria/ED25-CV163/2020|EPI ISL 527882|B.1.5|Nigeria|2020-05-09	Africa|hCoV-19/South Africa/Tygerberg 01/2020|EPI ISL 464112|B.1.8|South Africa|2020-03-17	0.0001007990	Africa
Africa|hCoV-19/Nigeria/ED32-CV164/2020|EPI ISL 527883|B.1.5|Nigeria|2020-05-18	Africa|hCoV-19/South Africa/Tygerberg 01/2020|EPI ISL 464112|B.1.8|South Africa|2020-03-17	0.0001016861	Africa
Africa|hCoV-19/Nigeria/ED46-CV165/2020|EPI ISL 527884|B.1.1.229|Nigeria|2020-04-24	Africa|hCoV-19/South Africa/Tygerberg 01/2020|EPI ISL 464112|B.1.8|South Africa|2020-03-17	0.0003024825	Africa
Africa|hCoV-19/Nigeria/ED48-CV193/2020|EPI ISL 527885|B.1.5|Nigeria|2020-04-26	Africa|hCoV-19/South Africa/Tygerberg 01/2020|EPI ISL 464112|B.1.8|South Africa|2020-03-17	0.0000688278	Africa
Africa|hCoV-19/Nigeria/EK025-CV58/2020|EPI ISL 487098|B.1.1.71|Nigeria|2020-04-19	Africa|hCoV-19/South Africa/Tygerberg 01/2020|EPI ISL 464112|B.1.8|South Africa|2020-03-17	0.0003097758	Africa
Africa|hCoV-19/Nigeria/EK084-CV50/2020|EPI ISL 487105|B.1.1.71|Nigeria|2020-04-23	Africa|hCoV-19/South Africa/Tygerberg 01/2020|EPI ISL 464112|B.1.8|South Africa|2020-03-17	0.0003024804	Africa
Africa|hCoV-19/Nigeria/EK220-CV54/2020|EPI ISL 487102|B.1.1|Nigeria|2020-05-14	Africa|hCoV-19/South Africa/Tygerberg 01/2020|EPI ISL 464112|B.1.8|South Africa|2020-03-17	0.0002691872	Africa
Africa|hCoV-19/Nigeria/EK254-CV60/2020|EPI ISL 487096|B.1.1|Nigeria|2020-05-19	Africa|hCoV-19/South Africa/Tygerberg 01/2020|EPI ISL 464112|B.1.8|South Africa|2020-03-17	0.0002762598	Africa
Africa|hCoV-19/Nigeria/EK291-CV115/2020|EPI ISL 527887|B.1.1|Nigeria|2020-06-02	Africa|hCoV-19/South Africa/Tygerberg 01/2020|EPI ISL 464112|B.1.8|South Africa|2020-03-17	0.0003025006	Africa
Africa|hCoV-19/Nigeria/KW017-CV24/2020|EPI ISL 455362|B.1.255|Nigeria|2020-04-10	Africa|hCoV-19/South Africa/Tygerberg 01/2020|EPI ISL 464112|B.1.8|South Africa|2020-03-17	0.0002016278	Africa
Africa|hCoV-19/Nigeria/KW298-CV48/2020|EPI ISL 487107|A|Nigeria|2020-05-08	Africa|hCoV-19/South Africa/Tygerberg 01/2020|EPI ISL 464112|B.1.8|South Africa|2020-03-17	0.0004705648	Africa
Africa|hCoV-19/Nigeria/KW326-CV52/2020|EPI ISL 487103|B.1.1|Nigeria|2020-05-09	Africa|hCoV-19/South Africa/Tygerberg 01/2020|EPI ISL 464112|B.1.8|South Africa|2020-03-17	0.0002365415	Africa
Africa|hCoV-19/Nigeria/Lagos01/2020|EPI ISL 413550|B.1.1|Nigeria|2020-02-27	Africa|hCoV-19/South Africa/Tygerberg 01/2020|EPI ISL 464112|B.1.8|South Africa|2020-03-17	0.0002041714	Africa
Africa|hCoV-19/Nigeria/NG57752/2020|EPI ISL 462992|B.1.1|Nigeria|2020-03	Africa|hCoV-19/South Africa/Tygerberg 01/2020|EPI ISL 464112|B.1.8|South Africa|2020-03-17	0.0002355284	Africa
Africa|hCoV-19/Nigeria/OG007-CV22/2020|EPI ISL 455412|B.40|Nigeria|2020-03-29	Africa|hCoV-19/South Africa/Tygerberg 01/2020|EPI ISL 464112|B.1.8|South Africa|2020-03-17	0.0004033411	Africa
Africa|hCoV-19/Nigeria/ON191-CV49/2020|EPI ISL 487106|B.1.246|Nigeria|2020-06-30	Africa|hCoV-19/South Africa/Tygerberg 01/2020|EPI ISL 464112|B.1.8|South Africa|2020-03-17	0.0002701459	Africa
Africa|hCoV-19/Nigeria/ON505-CV43/2020|EPI ISL 487112|B.1.246|Nigeria|2020-05-24	Africa|hCoV-19/South Africa/Tygerberg 01/2020|EPI ISL 464112|B.1.8|South Africa|2020-03-17	0.0003360735	Africa
Africa|hCoV-19/Nigeria/ON507-CV44/2020|EPI ISL 487111|B.1.1.10|Nigeria|2020-05-24	Africa|hCoV-19/South Africa/Tygerberg 01/2020|EPI ISL 464112|B.1.8|South Africa|2020-03-17	0.0003701871	Africa
Africa|hCoV-19/Nigeria/ON595-CV121/2020|EPI ISL 527888|B.1.1.90|Nigeria|2020-06-03	Africa|hCoV-19/South Africa/Tygerberg 01/2020|EPI ISL 464112|B.1.8|South Africa|2020-03-17	0.0003361119	Africa
Africa|hCoV-19/Nigeria/ON705-CV153/2020|EPI ISL 527889|B.1.1.1|Nigeria|2020-06-09	Africa|hCoV-19/South Africa/Tygerberg 01/2020|EPI ISL 464112|B.1.8|South Africa|2020-03-17	0.0004369632	Africa
Africa|hCoV-19/Nigeria/ON752-CV144/2020|EPI ISL 527890|B.1|Nigeria|2020-06-11	Africa|hCoV-19/South Africa/Tygerberg 01/2020|EPI ISL 464112|B.1.8|South Africa|2020-03-17	0.0003026736	Africa
Africa|hCoV-19/Nigeria/ON920-CV152/2020|EPI ISL 527891|B.1.1.220|Nigeria|2020-06-16	Africa|hCoV-19/South Africa/Tygerberg 01/2020|EPI ISL 464112|B.1.8|South Africa|2020-03-17	0.0003364963	Africa
Africa|hCoV-19/Nigeria/ON969-CV145/2020|EPI ISL 527892|B.1.1|Nigeria|2020-06-17	Africa|hCoV-19/South Africa/Tygerberg 01/2020|EPI ISL 464112|B.1.8|South Africa|2020-03-17	0.0003361333	Africa
Africa|hCoV-19/Nigeria/OS016-CV3/2020|EPI ISL 455413|B.40|Nigeria|2020-03-27	Africa|hCoV-19/South Africa/Tygerberg 01/2020|EPI ISL 464112|B.1.8|South Africa|2020-03-17	0.0003708020	Africa
Africa|hCoV-19/Nigeria/OS030-CV5/2020|EPI ISL 455415|A|Nigeria|2020-03-29	Africa|hCoV-19/South Africa/Tygerberg 01/2020|EPI ISL 464112|B.1.8|South Africa|2020-03-17	0.0005573133	Africa
Africa|hCoV-19/Nigeria/OS055-CV8/2020|EPI ISL 455418|A|Nigeria|2020-03-29	Africa|hCoV-19/South Africa/Tygerberg 01/2020|EPI ISL 464112|B.1.8|South Africa|2020-03-17	0.0005521971	Africa
Africa|hCoV-19/Nigeria/OS060-CV9/2020|EPI ISL 455419|B.1|Nigeria|2020-03-29	Africa|hCoV-19/South Africa/Tygerberg 01/2020|EPI ISL 464112|B.1.8|South Africa|2020-03-17	0.0003050438	Africa
Africa|hCoV-19/Nigeria/OS070-CV11/2020|EPI ISL 455422|A|Nigeria|2020-03-29	Africa|hCoV-19/South Africa/Tygerberg 01/2020|EPI ISL 464112|B.1.8|South Africa|2020-03-17	0.0005378332	Africa
Africa|hCoV-19/Nigeria/OS085-CV14/2020|EPI ISL 455424|A|Nigeria|2020-03-29	Africa|hCoV-19/South Africa/Tygerberg 01/2020|EPI ISL 464112|B.1.8|South Africa|2020-03-17	0.0004369529	Africa
Africa|hCoV-19/Nigeria/OS125-CV20/2020|EPI ISL 455427|A|Nigeria|2020-03-29	Africa|hCoV-19/South Africa/Tygerberg 01/2020|EPI ISL 464112|B.1.8|South Africa|2020-03-17	0.0005594551	Africa
Africa|hCoV-19/Nigeria/OS294-CV42/2020|EPI ISL 487113|B.1.5|Nigeria|2020-04-23	Africa|hCoV-19/South Africa/Tygerberg 01/2020|EPI ISL 464112|B.1.8|South Africa|2020-03-17	0.0001680161	Africa
Africa|hCoV-19/Nigeria/OS524-CV45/2020|EPI ISL 487110|B.1.22|Nigeria|2020-05-11	Africa|hCoV-19/South Africa/Tygerberg 01/2020|EPI ISL 464112|B.1.8|South Africa|2020-03-17	0.0002688479	Africa
Africa|hCoV-19/Nigeria/OS589-CV46/2020|EPI ISL 487109|B.1.22|Nigeria|2020-05-29	Africa|hCoV-19/South Africa/Tygerberg 01/2020|EPI ISL 464112|B.1.8|South Africa|2020-03-17	0.0003025647	Africa
Africa|hCoV-19/Nigeria/OY008-CV29/2020|EPI ISL 455429|B.1|Nigeria|2020-03-27	Africa|hCoV-19/South Africa/Tygerberg 01/2020|EPI ISL 464112|B.1.8|South Africa|2020-03-17	0.0001680125	Africa
Africa|hCoV-19/Nigeria/OY045A-CV35/2020|EPI ISL 455431|B.40|Nigeria|2020-04-02	Africa|hCoV-19/South Africa/Tygerberg 01/2020|EPI ISL 464112|B.1.8|South Africa|2020-03-17	0.0003697927	Africa
Africa|hCoV-19/Nigeria/OY094-CV57/2020|EPI ISL 487099|B.1.1.102|Nigeria|2020-04-24	Africa|hCoV-19/South Africa/Tygerberg 01/2020|EPI ISL 464112|B.1.8|South Africa|2020-03-17	0.0002352585	Africa
Africa|hCoV-19/Nigeria/OY175-CV51/2020|EPI ISL 487104|B.1|Nigeria|2020-05-03	Africa|hCoV-19/South Africa/Tygerberg 01/2020|EPI ISL 464112|B.1.8|South Africa|2020-03-17	0.0002728581	Africa
Africa|hCoV-19/Nigeria/OY233-CV66/2020|EPI ISL 487091|B.1.246|Nigeria|2020-05-13	Africa|hCoV-19/South Africa/Tygerberg 01/2020|EPI ISL 464112|B.1.8|South Africa|2020-03-17	0.0004369514	Africa
Africa|hCoV-19/Nigeria/OY260-CV55/2020|EPI ISL 487101|B.1.265|Nigeria|2020-05-16	Africa|hCoV-19/South Africa/Tygerberg 01/2020|EPI ISL 464112|B.1.8|South Africa|2020-03-17	0.0003360735	Africa
Africa|hCoV-19/Nigeria/OY592-CV167/2020|EPI ISL 527898|B.1.265|Nigeria|2020-06-10	Africa|hCoV-19/South Africa/Tygerberg 01/2020|EPI ISL 464112|B.1.8|South Africa|2020-03-17	0.0004369763	Africa
Africa|hCoV-19/Nigeria/OY595-CV168/2020|EPI ISL 527899|B.1.265|Nigeria|2020-06-09	Africa|hCoV-19/South Africa/Tygerberg 01/2020|EPI ISL 464112|B.1.8|South Africa|2020-03-17	0.0004517153	Africa
Africa|hCoV-19/Nigeria/OY598-CV169/2020|EPI ISL 527900|B.1.1|Nigeria|2020-06-09	Africa|hCoV-19/South Africa/Tygerberg 01/2020|EPI ISL 464112|B.1.8|South Africa|2020-03-17	0.0004473180	Africa
Africa|hCoV-19/Nigeria/OY605-CV170/2020|EPI ISL 527901|B.1.1|Nigeria|2020-06-12	Africa|hCoV-19/South Africa/Tygerberg 01/2020|EPI ISL 464112|B.1.8|South Africa|2020-03-17	0.0004705848	Africa
Africa|hCoV-19/Nigeria/OY608-CV172/2020|EPI ISL 527903|B.1.1|Nigeria|2020-06-11	Africa|hCoV-19/South Africa/Tygerberg 01/2020|EPI ISL 464112|B.1.8|South Africa|2020-03-17	0.0003393309	Africa
Africa|hCoV-19/Nigeria/OY612-CV173/2020|EPI ISL 527904|B.1.1|Nigeria|2020-06-13	Africa|hCoV-19/South Africa/Tygerberg 01/2020|EPI ISL 464112|B.1.8|South Africa|2020-03-17	0.0003363990	Africa
Africa|hCoV-19/Nigeria/OY616-CV174/2020|EPI ISL 527905|B.1.1|Nigeria|2020-06-12	Africa|hCoV-19/South Africa/Tygerberg 01/2020|EPI ISL 464112|B.1.8|South Africa|2020-03-17	0.0004712821	Africa
Africa|hCoV-19/Nigeria/OY625-CV182/2020|EPI ISL 527909|B.1.1|Nigeria|2020-06-13	Africa|hCoV-19/South Africa/Tygerberg 01/2020|EPI ISL 464112|B.1.8|South Africa|2020-03-17	0.0003401167	Africa
Africa|hCoV-19/Nigeria/OY626-CV183/2020|EPI ISL 527910|B.1.1|Nigeria|2020-06-13	Africa|hCoV-19/South Africa/Tygerberg 01/2020|EPI ISL 464112|B.1.8|South Africa|2020-03-17	0.0003388376	Africa
Africa|hCoV-19/Nigeria/OY627-CV184/2020|EPI ISL 527911|B.1.1|Nigeria|2020-06-13	Africa|hCoV-19/South Africa/Tygerberg 01/2020|EPI ISL 464112|B.1.8|South Africa|2020-03-17	0.0002017078	Africa
Africa|hCoV-19/Nigeria/OY628-CV185/2020|EPI ISL 527912|B.1.1|Nigeria|2020-06-13	Africa|hCoV-19/South Africa/Tygerberg 01/2020|EPI ISL 464112|B.1.8|South Africa|2020-03-17	0.0004369909	Africa
Africa|hCoV-19/Nigeria/OY633-CV189/2020|EPI ISL 527914|B.1.1.71|Nigeria|2020-06-16	Africa|hCoV-19/South Africa/Tygerberg 01/2020|EPI ISL 464112|B.1.8|South Africa|2020-03-17	0.0004033506	Africa
Africa|hCoV-19/Nigeria/OY636-CV192/2020|EPI ISL 527915|B.1.1|Nigeria|2020-06-17	Africa|hCoV-19/South Africa/Tygerberg 01/2020|EPI ISL 464112|B.1.8|South Africa|2020-03-17	0.0003024682	Africa
Africa|hCoV-19/Senegal/003/2020|EPI ISL 418206|B.1.356|Senegal|2020-02-28	Africa|hCoV-19/South Africa/Tygerberg 01/2020|EPI ISL 464112|B.1.8|South Africa|2020-03-17	0.0002021216	Africa
Africa|hCoV-19/Senegal/016/2020|EPI ISL 418207|B.1.356|Senegal|2020-03-02	Africa|hCoV-19/South Africa/Tygerberg 01/2020|EPI ISL 464112|B.1.8|South Africa|2020-03-17	0.0002016191	Africa
Africa|hCoV-19/Senegal/020/2020|EPI ISL 418208|B.1.356|Senegal|2020-03-04	Africa|hCoV-19/South Africa/Tygerberg 01/2020|EPI ISL 464112|B.1.8|South Africa|2020-03-17	0.0002021829	Africa
Africa|hCoV-19/Senegal/026/2020|EPI ISL 418209|B.1.356|Senegal|2020-03-03	Africa|hCoV-19/South Africa/Tygerberg 01/2020|EPI ISL 464112|B.1.8|South Africa|2020-03-17	0.0002352270	Africa
Africa|hCoV-19/Senegal/073/2020|EPI ISL 418210|B.1|Senegal|2020-03-10	Africa|hCoV-19/South Africa/Tygerberg 01/2020|EPI ISL 464112|B.1.8|South Africa|2020-03-17	0.0001008034	Africa
Africa|hCoV-19/Senegal/082/2020|EPI ISL 418211|B.1|Senegal|2020-03-11	Africa|hCoV-19/South Africa/Tygerberg 01/2020|EPI ISL 464112|B.1.8|South Africa|2020-03-17	0.0001008508	Africa
Africa|hCoV-19/Senegal/087/2020|EPI ISL 418212|B.1|Senegal|2020-03-11	Africa|hCoV-19/South Africa/Tygerberg 01/2020|EPI ISL 464112|B.1.8|South Africa|2020-03-17	0.0001011057	Africa
Africa|hCoV-19/Senegal/094/2020|EPI ISL 418213|B.1|Senegal|2020-03-12	Africa|hCoV-19/South Africa/Tygerberg 01/2020|EPI ISL 464112|B.1.8|South Africa|2020-03-17	0.0001345338	Africa
Africa|hCoV-19/Senegal/102/2020|EPI ISL 418214|B.1|Senegal|2020-03-12	Africa|hCoV-19/South Africa/Tygerberg 01/2020|EPI ISL 464112|B.1.8|South Africa|2020-03-17	0.0001046751	Africa
Africa|hCoV-19/Senegal/119/2020|EPI ISL 418215|B.1|Senegal|2020-03-12	Africa|hCoV-19/South Africa/Tygerberg 01/2020|EPI ISL 464112|B.1.8|South Africa|2020-03-17	0.0001693185	Africa
Africa|hCoV-19/Senegal/1351/2020|EPI ISL 480556|B.6|Senegal|2020-03-28	Africa|hCoV-19/South Africa/Tygerberg 01/2020|EPI ISL 464112|B.1.8|South Africa|2020-03-17	0.0003705439	Africa
Africa|hCoV-19/Senegal/136/2020|EPI ISL 418216|A.2|Senegal|2020-03-13	Africa|hCoV-19/South Africa/Tygerberg 01/2020|EPI ISL 464112|B.1.8|South Africa|2020-03-17	0.0004705632	Africa
Africa|hCoV-19/Senegal/139/2020|EPI ISL 418217|B.1|Senegal|2020-03-13	Africa|hCoV-19/South Africa/Tygerberg 01/2020|EPI ISL 464112|B.1.8|South Africa|2020-03-17	0.0001352634	Africa
Africa|hCoV-19/Senegal/1683/2020|EPI ISL 480783|B.1|Senegal|2020-03-31	Africa|hCoV-19/South Africa/Tygerberg 01/2020|EPI ISL 464112|B.1.8|South Africa|2020-03-17	0.0001347228	Africa
Africa|hCoV-19/Senegal/1749/2020|EPI ISL 480787|B.1|Senegal|2020-03-31	Africa|hCoV-19/South Africa/Tygerberg 01/2020|EPI ISL 464112|B.1.8|South Africa|2020-03-17	0.0001350060	Africa
Africa|hCoV-19/Senegal/1966/2020|EPI ISL 480789|A.11|Senegal|2020-04-01	Africa|hCoV-19/South Africa/Tygerberg 01/2020|EPI ISL 464112|B.1.8|South Africa|2020-03-17	0.0004371309	Africa
Africa|hCoV-19/Senegal/2840/2020|EPI ISL 481220|B.1|Senegal|2020-04-06	Africa|hCoV-19/South Africa/Tygerberg 01/2020|EPI ISL 464112|B.1.8|South Africa|2020-03-17	0.0003111713	Africa
Africa|hCoV-19/Senegal/2865/2020|EPI ISL 481234|B.1|Senegal|2020-04-07	Africa|hCoV-19/South Africa/Tygerberg 01/2020|EPI ISL 464112|B.1.8|South Africa|2020-03-17	0.0003426355	Africa
Africa|hCoV-19/Senegal/306/2020|EPI ISL 420069|B.3|Senegal|2020-03-17	Africa|hCoV-19/South Africa/Tygerberg 01/2020|EPI ISL 464112|B.1.8|South Africa|2020-03-17	0.0002688434	Africa
Africa|hCoV-19/Senegal/315/2020|EPI ISL 420070|B.1|Senegal|2020-03-17	Africa|hCoV-19/South Africa/Tygerberg 01/2020|EPI ISL 464112|B.1.8|South Africa|2020-03-17	0.0001680051	Africa
Africa|hCoV-19/Senegal/328/2020|EPI ISL 420071|B.1|Senegal|2020-03-17	Africa|hCoV-19/South Africa/Tygerberg 01/2020|EPI ISL 464112|B.1.8|South Africa|2020-03-17	0.0004116339	Africa
Africa|hCoV-19/Senegal/3331/2020|EPI ISL 481235|B.1.5|Senegal|2020-04-09	Africa|hCoV-19/South Africa/Tygerberg 01/2020|EPI ISL 464112|B.1.8|South Africa|2020-03-17	0.0001008770	Africa
Africa|hCoV-19/Senegal/370/2020|EPI ISL 420072|B.1|Senegal|2020-03-18	Africa|hCoV-19/South Africa/Tygerberg 01/2020|EPI ISL 464112|B.1.8|South Africa|2020-03-17	0.0002021371	Africa
Africa|hCoV-19/Senegal/382/2020|EPI ISL 420073|B.1|Senegal|2020-03-19	Africa|hCoV-19/South Africa/Tygerberg 01/2020|EPI ISL 464112|B.1.8|South Africa|2020-03-17	0.0002016365	Africa
Africa|hCoV-19/Senegal/45436/2020|EPI ISL 498238|B.1.1|Senegal|2020-05-27	Africa|hCoV-19/South Africa/Tygerberg 01/2020|EPI ISL 464112|B.1.8|South Africa|2020-03-17	0.0002689627	Africa
Africa|hCoV-19/Senegal/45557/2020|EPI ISL 498239|B.1.1|Senegal|2020-05-27	Africa|hCoV-19/South Africa/Tygerberg 01/2020|EPI ISL 464112|B.1.8|South Africa|2020-03-17	0.0003725689	Africa
Africa|hCoV-19/Senegal/52357/2020|EPI ISL 498240|B.1.5.12|Senegal|2020-06-03	Africa|hCoV-19/South Africa/Tygerberg 01/2020|EPI ISL 464112|B.1.8|South Africa|2020-03-17	0.0003536067	Africa
Africa|hCoV-19/Senegal/52907/2020|EPI ISL 498241|B.1.5.12|Senegal|2020-06-05	Africa|hCoV-19/South Africa/Tygerberg 01/2020|EPI ISL 464112|B.1.8|South Africa|2020-03-17	0.0005907553	Africa
Africa|hCoV-19/Senegal/55499/2020|EPI ISL 498242|B.1.5|Senegal|2020-06-07	Africa|hCoV-19/South Africa/Tygerberg 01/2020|EPI ISL 464112|B.1.8|South Africa|2020-03-17	0.0002019833	Africa
Africa|hCoV-19/Senegal/55703/2020|EPI ISL 477148|B.1.356|Senegal|2020-06-07	Africa|hCoV-19/South Africa/Tygerberg 01/2020|EPI ISL 464112|B.1.8|South Africa|2020-03-17	0.0002783209	Africa
Africa|hCoV-19/Senegal/55728/2020|EPI ISL 477150|B.1.5.12|Senegal|2020-06-07	Africa|hCoV-19/South Africa/Tygerberg 01/2020|EPI ISL 464112|B.1.8|South Africa|2020-03-17	0.0002711684	Africa
Africa|hCoV-19/Senegal/55738/2020|EPI ISL 477141|B.1.5.12|Senegal|2020-06-07	Africa|hCoV-19/South Africa/Tygerberg 01/2020|EPI ISL 464112|B.1.8|South Africa|2020-03-17	0.0003805801	Africa
Africa|hCoV-19/Senegal/55752/2020|EPI ISL 477149|B.1.5.12|Senegal|2020-06-07	Africa|hCoV-19/South Africa/Tygerberg 01/2020|EPI ISL 464112|B.1.8|South Africa|2020-03-17	0.0002389146	Africa
Africa|hCoV-19/Senegal/57065/2020|EPI ISL 476148|B.1.1.44|Senegal|2020-06-09	Africa|hCoV-19/South Africa/Tygerberg 01/2020|EPI ISL 464112|B.1.8|South Africa|2020-03-17	0.0003367489	Africa
Africa|hCoV-19/Senegal/5718/2020|EPI ISL 481236|B.1|Senegal|2020-04-18	Africa|hCoV-19/South Africa/Tygerberg 01/2020|EPI ISL 464112|B.1.8|South Africa|2020-03-17	0.0002026520	Africa
Africa|hCoV-19/Senegal/57273/2020|EPI ISL 498243|B.1.5.12|Senegal|2020-06-07	Africa|hCoV-19/South Africa/Tygerberg 01/2020|EPI ISL 464112|B.1.8|South Africa|2020-03-17	0.0002688516	Africa
Africa|hCoV-19/Senegal/57476/2020|EPI ISL 476149|B.1.5.12|Senegal|2020-06-06	Africa|hCoV-19/South Africa/Tygerberg 01/2020|EPI ISL 464112|B.1.8|South Africa|2020-03-17	0.0004056092	Africa
Africa|hCoV-19/Senegal/57503/2020|EPI ISL 498244|B.1.5.12|Senegal|2020-06-09	Africa|hCoV-19/South Africa/Tygerberg 01/2020|EPI ISL 464112|B.1.8|South Africa|2020-03-17	0.0003888936	Africa
Africa|hCoV-19/Senegal/57540/2020|EPI ISL 476491|B.1.5.12|Senegal|2020-06-09	Africa|hCoV-19/South Africa/Tygerberg 01/2020|EPI ISL 464112|B.1.8|South Africa|2020-03-17	0.0004417162	Africa
Africa|hCoV-19/Senegal/5766/2020|EPI ISL 481237|B.1.5.12|Senegal|2020-04-17	Africa|hCoV-19/South Africa/Tygerberg 01/2020|EPI ISL 464112|B.1.8|South Africa|2020-03-17	0.0002688543	Africa
Africa|hCoV-19/Senegal/5770/2020|EPI ISL 481238|B.1|Senegal|2020-04-17	Africa|hCoV-19/South Africa/Tygerberg 01/2020|EPI ISL 464112|B.1.8|South Africa|2020-03-17	0.0001745372	Africa
Africa|hCoV-19/Senegal/5785/2020|EPI ISL 481239|B.1.5.12|Senegal|2020-04-17	Africa|hCoV-19/South Africa/Tygerberg 01/2020|EPI ISL 464112|B.1.8|South Africa|2020-03-17	0.0002353116	Africa
Africa|hCoV-19/Senegal/5971/2020|EPI ISL 481240|B.1.5|Senegal|2020-04-18	Africa|hCoV-19/South Africa/Tygerberg 01/2020|EPI ISL 464112|B.1.8|South Africa|2020-03-17	0.0001691131	Africa
Africa|hCoV-19/Senegal/5986/2020|EPI ISL 481243|B.1|Senegal|2020-04-18	Africa|hCoV-19/South Africa/Tygerberg 01/2020|EPI ISL 464112|B.1.8|South Africa|2020-03-17	0.0002353037	Africa
Africa|hCoV-19/Senegal/600/2020|EPI ISL 420074|B.1.5|Senegal|2020-03-20	Africa|hCoV-19/South Africa/Tygerberg 01/2020|EPI ISL 464112|B.1.8|South Africa|2020-03-17	0.0001344077	Africa
Africa|hCoV-19/Senegal/611/2020|EPI ISL 420076|B.1|Senegal|2020-03-20	Africa|hCoV-19/South Africa/Tygerberg 01/2020|EPI ISL 464112|B.1.8|South Africa|2020-03-17	0.0001680198	Africa
Africa|hCoV-19/Senegal/618/2020|EPI ISL 420077|A|Senegal|2020-03-20	Africa|hCoV-19/South Africa/Tygerberg 01/2020|EPI ISL 464112|B.1.8|South Africa|2020-03-17	0.0004033155	Africa
Africa|hCoV-19/Senegal/620/2020|EPI ISL 420078|A.11|Senegal|2020-03-20	Africa|hCoV-19/South Africa/Tygerberg 01/2020|EPI ISL 464112|B.1.8|South Africa|2020-03-17	0.0004042527	Africa
Africa|hCoV-19/Senegal/62365/2020|EPI ISL 476492|B.1.5.12|Senegal|2020-06-10	Africa|hCoV-19/South Africa/Tygerberg 01/2020|EPI ISL 464112|B.1.8|South Africa|2020-03-17	0.0002352380	Africa
Africa|hCoV-19/Senegal/62368/2020|EPI ISL 476493|B.1.1|Senegal|2020-06-10	Africa|hCoV-19/South Africa/Tygerberg 01/2020|EPI ISL 464112|B.1.8|South Africa|2020-03-17	0.0002016285	Africa
Africa|hCoV-19/Senegal/62431/2020|EPI ISL 498247|B.1.5.12|Senegal|2020-06-10	Africa|hCoV-19/South Africa/Tygerberg 01/2020|EPI ISL 464112|B.1.8|South Africa|2020-03-17	0.0002387678	Africa
Africa|hCoV-19/Senegal/62872/2020|EPI ISL 476494|B.1.5.12|Senegal|2020-06-11	Africa|hCoV-19/South Africa/Tygerberg 01/2020|EPI ISL 464112|B.1.8|South Africa|2020-03-17	0.0002357425	Africa
Africa|hCoV-19/Senegal/62874/2020|EPI ISL 476495|B.1.5.12|Senegal|2020-06-11	Africa|hCoV-19/South Africa/Tygerberg 01/2020|EPI ISL 464112|B.1.8|South Africa|2020-03-17	0.0003033612	Africa
Africa|hCoV-19/Senegal/63263/2020|EPI ISL 498249|B.1.5.12|Senegal|2020-06-11	Africa|hCoV-19/South Africa/Tygerberg 01/2020|EPI ISL 464112|B.1.8|South Africa|2020-03-17	0.0002365382	Africa
Africa|hCoV-19/Senegal/63728/2020|EPI ISL 476497|B.1.356|Senegal|2020-06-12	Africa|hCoV-19/South Africa/Tygerberg 01/2020|EPI ISL 464112|B.1.8|South Africa|2020-03-17	0.0002731521	Africa
Africa|hCoV-19/Senegal/63742/2020|EPI ISL 476514|B.1.5.12|Senegal|2020-06-12	Africa|hCoV-19/South Africa/Tygerberg 01/2020|EPI ISL 464112|B.1.8|South Africa|2020-03-17	0.0002688541	Africa
Africa|hCoV-19/Senegal/640/2020|EPI ISL 420079|B.1|Senegal|2020-03-20	Africa|hCoV-19/South Africa/Tygerberg 01/2020|EPI ISL 464112|B.1.8|South Africa|2020-03-17	0.0004139537	Africa
Africa|hCoV-19/Senegal/64033/2020|EPI ISL 485715|B.1.5|Senegal|2020-06-12	Africa|hCoV-19/South Africa/Tygerberg 01/2020|EPI ISL 464112|B.1.8|South Africa|2020-03-17	0.0002352380	Africa
Africa|hCoV-19/Senegal/64076/2020|EPI ISL 485716|B.1|Senegal|2020-06-12	Africa|hCoV-19/South Africa/Tygerberg 01/2020|EPI ISL 464112|B.1.8|South Africa|2020-03-17	0.0005042829	Africa
Africa|hCoV-19/Senegal/64096/2020|EPI ISL 485717|B.1.5.12|Senegal|2020-06-12	Africa|hCoV-19/South Africa/Tygerberg 01/2020|EPI ISL 464112|B.1.8|South Africa|2020-03-17	0.0002708528	Africa
Africa|hCoV-19/Senegal/64101/2020|EPI ISL 476516|B.1.5.12|Senegal|2020-06-12	Africa|hCoV-19/South Africa/Tygerberg 01/2020|EPI ISL 464112|B.1.8|South Africa|2020-03-17	0.0002698607	Africa
Africa|hCoV-19/Senegal/64163/2020|EPI ISL 477159|B.1.5.12|Senegal|2020-06-12	Africa|hCoV-19/South Africa/Tygerberg 01/2020|EPI ISL 464112|B.1.8|South Africa|2020-03-17	0.0004476071	Africa
Africa|hCoV-19/Senegal/64166/2020|EPI ISL 476558|B.1.5.12|Senegal|2020-06-12	Africa|hCoV-19/South Africa/Tygerberg 01/2020|EPI ISL 464112|B.1.8|South Africa|2020-03-17	0.0004387161	Africa
Africa|hCoV-19/Senegal/6427/2020|EPI ISL 486873|B.1.5|Senegal|2020-04-20	Africa|hCoV-19/South Africa/Tygerberg 01/2020|EPI ISL 464112|B.1.8|South Africa|2020-03-17	0.0001346774	Africa
Africa|hCoV-19/Senegal/6430/2020|EPI ISL 486872|B.1.1|Senegal|2020-04-11	Africa|hCoV-19/South Africa/Tygerberg 01/2020|EPI ISL 464112|B.1.8|South Africa|2020-03-17	0.0002023103	Africa
Africa|hCoV-19/Senegal/64709/2020|EPI ISL 476560|B.1.5.12|Senegal|2020-06-13	Africa|hCoV-19/South Africa/Tygerberg 01/2020|EPI ISL 464112|B.1.8|South Africa|2020-03-17	0.0007662316	Africa
Africa|hCoV-19/Senegal/64716/2020|EPI ISL 498250|B.1.5.12|Senegal|2020-06-13	Africa|hCoV-19/South Africa/Tygerberg 01/2020|EPI ISL 464112|B.1.8|South Africa|2020-03-17	0.0002359650	Africa
Africa|hCoV-19/Senegal/64729/2020|EPI ISL 477155|B.1.1.44|Senegal|2020-06-11	Africa|hCoV-19/South Africa/Tygerberg 01/2020|EPI ISL 464112|B.1.8|South Africa|2020-03-17	0.0004054982	Africa
Africa|hCoV-19/Senegal/64763/2020|EPI ISL 476562|B.1.292|Senegal|2020-06-13	Africa|hCoV-19/South Africa/Tygerberg 01/2020|EPI ISL 464112|B.1.8|South Africa|2020-03-17	0.0002352475	Africa
Africa|hCoV-19/Senegal/64766/2020|EPI ISL 476564|B.1.5.12|Senegal|2020-06-13	Africa|hCoV-19/South Africa/Tygerberg 01/2020|EPI ISL 464112|B.1.8|South Africa|2020-03-17	0.0003024408	Africa
Africa|hCoV-19/Senegal/64771/2020|EPI ISL 482874|B.1.1.44|Senegal|2020-06-13	Africa|hCoV-19/South Africa/Tygerberg 01/2020|EPI ISL 464112|B.1.8|South Africa|2020-03-17	0.0004033993	Africa
Africa|hCoV-19/Senegal/64772/2020|EPI ISL 477154|B.1.5.12|Senegal|2020-06-13	Africa|hCoV-19/South Africa/Tygerberg 01/2020|EPI ISL 464112|B.1.8|South Africa|2020-03-17	0.0003807813	Africa
Africa|hCoV-19/Senegal/6481/2020|EPI ISL 486871|B.1.5|Senegal|2020-04-21	Africa|hCoV-19/South Africa/Tygerberg 01/2020|EPI ISL 464112|B.1.8|South Africa|2020-03-17	0.0001011354	Africa
Africa|hCoV-19/Senegal/64916/2020|EPI ISL 477156|B.1.5.12|Senegal|2020-06-13	Africa|hCoV-19/South Africa/Tygerberg 01/2020|EPI ISL 464112|B.1.8|South Africa|2020-03-17	0.0002702145	Africa
Africa|hCoV-19/Senegal/64932/2020|EPI ISL 476569|B.1.1.44|Senegal|2020-06-13	Africa|hCoV-19/South Africa/Tygerberg 01/2020|EPI ISL 464112|B.1.8|South Africa|2020-03-17	0.0002689212	Africa
Africa|hCoV-19/Senegal/64969/2020|EPI ISL 476570|B.1.5.12|Senegal|2020-06-13	Africa|hCoV-19/South Africa/Tygerberg 01/2020|EPI ISL 464112|B.1.8|South Africa|2020-03-17	0.0004857035	Africa
Africa|hCoV-19/Senegal/65030/2020|EPI ISL 476572|B.1.5.12|Senegal|2020-06-14	Africa|hCoV-19/South Africa/Tygerberg 01/2020|EPI ISL 464112|B.1.8|South Africa|2020-03-17	0.0002352223	Africa
Africa|hCoV-19/Senegal/65052/2020|EPI ISL 476574|B.1.5|Senegal|2020-06-13	Africa|hCoV-19/South Africa/Tygerberg 01/2020|EPI ISL 464112|B.1.8|South Africa|2020-03-17	0.0002025903	Africa
Africa|hCoV-19/Senegal/65428/2020|EPI ISL 485712|B.1.5.12|Senegal|2020-06-14	Africa|hCoV-19/South Africa/Tygerberg 01/2020|EPI ISL 464112|B.1.8|South Africa|2020-03-17	0.0004389618	Africa
Africa|hCoV-19/Senegal/65481/2020|EPI ISL 477151|B.1.1|Senegal|2020-06-14	Africa|hCoV-19/South Africa/Tygerberg 01/2020|EPI ISL 464112|B.1.8|South Africa|2020-03-17	0.0003446202	Africa
Africa|hCoV-19/Senegal/65548/2020|EPI ISL 477153|B.1.5.12|Senegal|2020-06-14	Africa|hCoV-19/South Africa/Tygerberg 01/2020|EPI ISL 464112|B.1.8|South Africa|2020-03-17	0.0003818028	Africa
Africa|hCoV-19/Senegal/65601/2020|EPI ISL 485713|B.1.5.12|Senegal|2020-06-14	Africa|hCoV-19/South Africa/Tygerberg 01/2020|EPI ISL 464112|B.1.8|South Africa|2020-03-17	0.0002352277	Africa
Africa|hCoV-19/Senegal/659/2020|EPI ISL 480554|B.1|Senegal|2020-03-21	Africa|hCoV-19/South Africa/Tygerberg 01/2020|EPI ISL 464112|B.1.8|South Africa|2020-03-17	0.0002021604	Africa
Africa|hCoV-19/Senegal/6597/2020|EPI ISL 486870|B.1.356|Senegal|2020-04-23	Africa|hCoV-19/South Africa/Tygerberg 01/2020|EPI ISL 464112|B.1.8|South Africa|2020-03-17	0.0002352270	Africa
Africa|hCoV-19/Senegal/6619/2020|EPI ISL 498230|B.1|Senegal|2020-04-21	Africa|hCoV-19/South Africa/Tygerberg 01/2020|EPI ISL 464112|B.1.8|South Africa|2020-03-17	0.0002016150	Africa
Africa|hCoV-19/Senegal/6626/2020|EPI ISL 498229|B.1|Senegal|2020-04-21	Africa|hCoV-19/South Africa/Tygerberg 01/2020|EPI ISL 464112|B.1.8|South Africa|2020-03-17	0.0002353511	Africa
Africa|hCoV-19/Senegal/66298/2020|EPI ISL 485708|B.1.5.12|Senegal|2020-06-15	Africa|hCoV-19/South Africa/Tygerberg 01/2020|EPI ISL 464112|B.1.8|South Africa|2020-03-17	0.0004370099	Africa
Africa|hCoV-19/Senegal/66443/2020|EPI ISL 485711|B.1.1|Senegal|2020-06-15	Africa|hCoV-19/South Africa/Tygerberg 01/2020|EPI ISL 464112|B.1.8|South Africa|2020-03-17	0.0004080288	Africa
Africa|hCoV-19/Senegal/66458/2020|EPI ISL 485710|B.1.1|Senegal|2020-06-15	Africa|hCoV-19/South Africa/Tygerberg 01/2020|EPI ISL 464112|B.1.8|South Africa|2020-03-17	0.0002352481	Africa
Africa|hCoV-19/Senegal/6751/2020|EPI ISL 486859|B.1.1|Senegal|2020-04-21	Africa|hCoV-19/South Africa/Tygerberg 01/2020|EPI ISL 464112|B.1.8|South Africa|2020-03-17	0.0003061395	Africa
Africa|hCoV-19/Senegal/6762/2020|EPI ISL 486869|B.1.5.12|Senegal|2020-04-21	Africa|hCoV-19/South Africa/Tygerberg 01/2020|EPI ISL 464112|B.1.8|South Africa|2020-03-17	0.0003848944	Africa
Africa|hCoV-19/Senegal/68303/2020|EPI ISL 477143|B.1.5.12|Senegal|2020-06-17	Africa|hCoV-19/South Africa/Tygerberg 01/2020|EPI ISL 464112|B.1.8|South Africa|2020-03-17	0.0002709692	Africa
Africa|hCoV-19/Senegal/68349/2020|EPI ISL 485635|B.1.5.12|Senegal|2020-06-18	Africa|hCoV-19/South Africa/Tygerberg 01/2020|EPI ISL 464112|B.1.8|South Africa|2020-03-17	0.0003696735	Africa
Africa|hCoV-19/Senegal/6837/2020|EPI ISL 486868|B.1.272|Senegal|2020-04-21	Africa|hCoV-19/South Africa/Tygerberg 01/2020|EPI ISL 464112|B.1.8|South Africa|2020-03-17	0.0003054630	Africa
Africa|hCoV-19/Senegal/6839/2020|EPI ISL 486867|B.1|Senegal|2020-04-23	Africa|hCoV-19/South Africa/Tygerberg 01/2020|EPI ISL 464112|B.1.8|South Africa|2020-03-17	0.0002364870	Africa
Africa|hCoV-19/Senegal/68458/2020|EPI ISL 482878|B.1.1|Senegal|2020-06-18	Africa|hCoV-19/South Africa/Tygerberg 01/2020|EPI ISL 464112|B.1.8|South Africa|2020-03-17	0.0002352482	Africa
Africa|hCoV-19/Senegal/6847/2020|EPI ISL 486865|B.1.272|Senegal|2020-04-02	Africa|hCoV-19/South Africa/Tygerberg 01/2020|EPI ISL 464112|B.1.8|South Africa|2020-03-17	0.0002688479	Africa
Africa|hCoV-19/Senegal/68488/2020|EPI ISL 482877|B.1.356|Senegal|2020-06-17	Africa|hCoV-19/South Africa/Tygerberg 01/2020|EPI ISL 464112|B.1.8|South Africa|2020-03-17	0.0003696721	Africa
Africa|hCoV-19/Senegal/68525/2020|EPI ISL 477142|B.1.1|Senegal|2020-06-17	Africa|hCoV-19/South Africa/Tygerberg 01/2020|EPI ISL 464112|B.1.8|South Africa|2020-03-17	0.0004140882	Africa
Africa|hCoV-19/Senegal/68548/2020|EPI ISL 482876|B.1.5.12|Senegal|2020-06-17	Africa|hCoV-19/South Africa/Tygerberg 01/2020|EPI ISL 464112|B.1.8|South Africa|2020-03-17	0.0002382715	Africa
Africa|hCoV-19/Senegal/68550/2020|EPI ISL 482875|B.1.5.12|Senegal|2020-06-16	Africa|hCoV-19/South Africa/Tygerberg 01/2020|EPI ISL 464112|B.1.8|South Africa|2020-03-17	0.0002356180	Africa
Africa|hCoV-19/Senegal/6914/2020|EPI ISL 498237|B.1.5|Senegal|2020-04-24	Africa|hCoV-19/South Africa/Tygerberg 01/2020|EPI ISL 464112|B.1.8|South Africa|2020-03-17	0.0002745956	Africa
Africa|hCoV-19/Senegal/6934/2020|EPI ISL 498235|B.1.5.12|Senegal|2020-04-22	Africa|hCoV-19/South Africa/Tygerberg 01/2020|EPI ISL 464112|B.1.8|South Africa|2020-03-17	0.0003719660	Africa
Africa|hCoV-19/Senegal/70339/2020|EPI ISL 477146|B.1.5.12|Senegal|2020-06-20	Africa|hCoV-19/South Africa/Tygerberg 01/2020|EPI ISL 464112|B.1.8|South Africa|2020-03-17	0.0003090128	Africa
Africa|hCoV-19/Senegal/70427/2020|EPI ISL 477144|B.1.5.12|Senegal|2020-06-20	Africa|hCoV-19/South Africa/Tygerberg 01/2020|EPI ISL 464112|B.1.8|South Africa|2020-03-17	0.0002753150	Africa
Africa|hCoV-19/Senegal/70440/2020|EPI ISL 477145|B.1.5.12|Senegal|2020-06-19	Africa|hCoV-19/South Africa/Tygerberg 01/2020|EPI ISL 464112|B.1.8|South Africa|2020-03-17	0.0003794209	Africa
Africa|hCoV-19/Senegal/83493/2020|EPI ISL 498252|B.1.1.44|Senegal|2020-07-09	Africa|hCoV-19/South Africa/Tygerberg 01/2020|EPI ISL 464112|B.1.8|South Africa|2020-03-17	0.0005174812	Africa
Africa|hCoV-19/Senegal/9068/2020|EPI ISL 498236|B.1.356|Senegal|2020-04-24	Africa|hCoV-19/South Africa/Tygerberg 01/2020|EPI ISL 464112|B.1.8|South Africa|2020-03-17	0.0002354484	Africa
Africa|hCoV-19/Senegal/9250/2020|EPI ISL 486866|B.1.1|Senegal|2020-04-22	Africa|hCoV-19/South Africa/Tygerberg 01/2020|EPI ISL 464112|B.1.8|South Africa|2020-03-17	0.0004369822	Africa
Africa|hCoV-19/Senegal/9256/2020|EPI ISL 486864|B.1.1|Senegal|2020-04-23	Africa|hCoV-19/South Africa/Tygerberg 01/2020|EPI ISL 464112|B.1.8|South Africa|2020-03-17	0.0004414524	Africa
Africa|hCoV-19/Senegal/9369/2020|EPI ISL 486863|B.1.5|Senegal|2020-04-25	Africa|hCoV-19/South Africa/Tygerberg 01/2020|EPI ISL 464112|B.1.8|South Africa|2020-03-17	0.0001007990	Africa
Africa|hCoV-19/Senegal/9392/2020|EPI ISL 486862|B.1.1|Senegal|2020-04-25	Africa|hCoV-19/South Africa/Tygerberg 01/2020|EPI ISL 464112|B.1.8|South Africa|2020-03-17	0.0003376698	Africa
Africa|hCoV-19/Senegal/9439/2020|EPI ISL 486861|B.1.1.44|Senegal|2020-04-25	Africa|hCoV-19/South Africa/Tygerberg 01/2020|EPI ISL 464112|B.1.8|South Africa|2020-03-17	0.0002352958	Africa
Africa|hCoV-19/Senegal/9615/2020|EPI ISL 486860|B.1.5.12|Senegal|2020-04-25	Africa|hCoV-19/South Africa/Tygerberg 01/2020|EPI ISL 464112|B.1.8|South Africa|2020-03-17	0.0002016150	Africa
Africa|hCoV-19/Senegal/9819/2020|EPI ISL 498233|B.1|Senegal|2020-04-25	Africa|hCoV-19/South Africa/Tygerberg 01/2020|EPI ISL 464112|B.1.8|South Africa|2020-03-17	0.0003079057	Africa
Africa|hCoV-19/Senegal/9821/2020|EPI ISL 498232|B.1.356|Senegal|2020-04-25	Africa|hCoV-19/South Africa/Tygerberg 01/2020|EPI ISL 464112|B.1.8|South Africa|2020-03-17	0.0002379666	Africa
Africa|hCoV-19/Senegal/9838/2020|EPI ISL 498231|B.1.272|Senegal|2020-04-25	Africa|hCoV-19/South Africa/Tygerberg 01/2020|EPI ISL 464112|B.1.8|South Africa|2020-03-17	0.0003389972	Africa
Africa|hCoV-19/Sierra Leone/KGH-G-8548/2020|EPI ISL 512811|B.1|Sierra Leone|2020-03-30	Africa|hCoV-19/South Africa/Tygerberg 01/2020|EPI ISL 464112|B.1.8|South Africa|2020-03-17	0.0002016365	Africa
Africa|hCoV-19/Sierra Leone/KGH-G-8549/2020|EPI ISL 512812|B.1.1|Sierra Leone|2020-03-31	Africa|hCoV-19/South Africa/Tygerberg 01/2020|EPI ISL 464112|B.1.8|South Africa|2020-03-17	0.0001680204	Africa
Africa|hCoV-19/Sierra Leone/KGH-G-8603/2020|EPI ISL 512813|B.1|Sierra Leone|2020-04-23	Africa|hCoV-19/South Africa/Tygerberg 01/2020|EPI ISL 464112|B.1.8|South Africa|2020-03-17	0.0002017159	Africa
Africa|hCoV-19/Sierra Leone/KGH-G-8604/2020|EPI ISL 512814|B.6|Sierra Leone|2020-04-03	Africa|hCoV-19/South Africa/Tygerberg 01/2020|EPI ISL 464112|B.1.8|South Africa|2020-03-17	0.0003696970	Africa
Africa|hCoV-19/Sierra Leone/KGH-G-8607/2020|EPI ISL 512815|B.1.1|Sierra Leone|2020-04-03	Africa|hCoV-19/South Africa/Tygerberg 01/2020|EPI ISL 464112|B.1.8|South Africa|2020-03-17	0.0002017146	Africa
Africa|hCoV-19/Sierra Leone/KGH-G-8625/2020|EPI ISL 512816|A.12|Sierra Leone|2020-04-10	Africa|hCoV-19/South Africa/Tygerberg 01/2020|EPI ISL 464112|B.1.8|South Africa|2020-03-17	0.0006724205	Africa
Africa|hCoV-19/Sierra Leone/KGH-G-8626/2020|EPI ISL 512817|A.12|Sierra Leone|2020-04-10	Africa|hCoV-19/South Africa/Tygerberg 01/2020|EPI ISL 464112|B.1.8|South Africa|2020-03-17	0.0005714731	Africa
Africa|hCoV-19/Sierra Leone/KGH-G-8627/2020|EPI ISL 512818|B.1.5|Sierra Leone|2020-04-08	Africa|hCoV-19/South Africa/Tygerberg 01/2020|EPI ISL 464112|B.1.8|South Africa|2020-03-17	0.0001344104	Africa
Africa|hCoV-19/Sierra Leone/KGH-G-8668/2020|EPI ISL 512819|A.12|Sierra Leone|2020-04-11	Africa|hCoV-19/South Africa/Tygerberg 01/2020|EPI ISL 464112|B.1.8|South Africa|2020-03-17	0.0005516208	Africa
Africa|hCoV-19/Sierra Leone/KGH-G-8669/2020|EPI ISL 512820|A.12|Sierra Leone|2020-04-14	Africa|hCoV-19/South Africa/Tygerberg 01/2020|EPI ISL 464112|B.1.8|South Africa|2020-03-17	0.0006051275	Africa
Africa|hCoV-19/South Africa/KRISP-0001/2020|EPI ISL 467431|B|South Africa|2020-03-23	Africa|hCoV-19/South Africa/Tygerberg 01/2020|EPI ISL 464112|B.1.8|South Africa|2020-03-17	0.0002020563	Africa
Africa|hCoV-19/South Africa/KRISP-0016/2020|EPI ISL 467432|B.1.106|South Africa|2020-03-28	Africa|hCoV-19/South Africa/Tygerberg 01/2020|EPI ISL 464112|B.1.8|South Africa|2020-03-17	0.0001008024	Africa
Africa|hCoV-19/South Africa/KRISP-0017/2020|EPI ISL 467433|B.1.5|South Africa|2020-04-03	Africa|hCoV-19/South Africa/Tygerberg 01/2020|EPI ISL 464112|B.1.8|South Africa|2020-03-17	0.0000672003	Africa
Africa|hCoV-19/South Africa/KRISP-0019/2020|EPI ISL 467434|B.1.5|South Africa|2020-04-02	Africa|hCoV-19/South Africa/Tygerberg 01/2020|EPI ISL 464112|B.1.8|South Africa|2020-03-17	0.0000672003	Africa
Africa|hCoV-19/South Africa/KRISP-0021/2020|EPI ISL 467435|B.1.5|South Africa|2020-04-02	Africa|hCoV-19/South Africa/Tygerberg 01/2020|EPI ISL 464112|B.1.8|South Africa|2020-03-17	0.0001008465	Africa
Africa|hCoV-19/South Africa/KRISP-0024/2020|EPI ISL 467436|B.1.106|South Africa|2020-04-01	Africa|hCoV-19/South Africa/Tygerberg 01/2020|EPI ISL 464112|B.1.8|South Africa|2020-03-17	0.0001036295	Africa
Africa|hCoV-19/South Africa/KRISP-0026/2020|EPI ISL 467437|B.1.106|South Africa|2020-04-01	Africa|hCoV-19/South Africa/Tygerberg 01/2020|EPI ISL 464112|B.1.8|South Africa|2020-03-17	0.0001008941	Africa
Africa|hCoV-19/South Africa/KRISP-0028/2020|EPI ISL 467438|B.1.106|South Africa|2020-04-02	Africa|hCoV-19/South Africa/Tygerberg 01/2020|EPI ISL 464112|B.1.8|South Africa|2020-03-17	0.0001384813	Africa
Africa|hCoV-19/South Africa/KRISP-0029/2020|EPI ISL 467439|B.1.5|South Africa|2020-04-02	Africa|hCoV-19/South Africa/Tygerberg 01/2020|EPI ISL 464112|B.1.8|South Africa|2020-03-17	0.0001056321	Africa
Africa|hCoV-19/South Africa/KRISP-0033/2020|EPI ISL 467440|B.1.106|South Africa|2020-04-01	Africa|hCoV-19/South Africa/Tygerberg 01/2020|EPI ISL 464112|B.1.8|South Africa|2020-03-17	0.0001020087	Africa
Africa|hCoV-19/South Africa/KRISP-0035/2020|EPI ISL 467441|B.1.5|South Africa|2020-03-27	Africa|hCoV-19/South Africa/Tygerberg 01/2020|EPI ISL 464112|B.1.8|South Africa|2020-03-17	0.0000671980	Africa
Africa|hCoV-19/South Africa/KRISP-0041/2020|EPI ISL 467443|B.1.5|South Africa|2020-03-25	Africa|hCoV-19/South Africa/Tygerberg 01/2020|EPI ISL 464112|B.1.8|South Africa|2020-03-17	0.0000671980	Africa
Africa|hCoV-19/South Africa/KRISP-005/2020|EPI ISL 455630|B.1.5|South Africa|2020-04-29	Africa|hCoV-19/South Africa/Tygerberg 01/2020|EPI ISL 464112|B.1.8|South Africa|2020-03-17	0.0001048104	Africa
Africa|hCoV-19/South Africa/KRISP-0055/2020|EPI ISL 467444|B.1.5|South Africa|2020-03-24	Africa|hCoV-19/South Africa/Tygerberg 01/2020|EPI ISL 464112|B.1.8|South Africa|2020-03-17	0.0000671980	Africa
Africa|hCoV-19/South Africa/KRISP-0056/2020|EPI ISL 467445|B.1.5|South Africa|2020-04-04	Africa|hCoV-19/South Africa/Tygerberg 01/2020|EPI ISL 464112|B.1.8|South Africa|2020-03-17	0.0001344131	Africa
Africa|hCoV-19/South Africa/KRISP-0057/2020|EPI ISL 467446|B.1.5|South Africa|2020-03-29	Africa|hCoV-19/South Africa/Tygerberg 01/2020|EPI ISL 464112|B.1.8|South Africa|2020-03-17	0.0000672703	Africa
Africa|hCoV-19/South Africa/KRISP-0059/2020|EPI ISL 467448|B.1.5|South Africa|2020-04-01	Africa|hCoV-19/South Africa/Tygerberg 01/2020|EPI ISL 464112|B.1.8|South Africa|2020-03-17	0.0001362520	Africa
Africa|hCoV-19/South Africa/KRISP-0065/2020|EPI ISL 467449|B.1.106|South Africa|2020-04-04	Africa|hCoV-19/South Africa/Tygerberg 01/2020|EPI ISL 464112|B.1.8|South Africa|2020-03-17	0.0001009482	Africa
Africa|hCoV-19/South Africa/KRISP-0066/2020|EPI ISL 467450|B.1.106|South Africa|2020-04-03	Africa|hCoV-19/South Africa/Tygerberg 01/2020|EPI ISL 464112|B.1.8|South Africa|2020-03-17	0.0001007990	Africa
Africa|hCoV-19/South Africa/KRISP-0067/2020|EPI ISL 467451|B.1.5|South Africa|2020-04-03	Africa|hCoV-19/South Africa/Tygerberg 01/2020|EPI ISL 464112|B.1.8|South Africa|2020-03-17	0.0000671980	Africa
Africa|hCoV-19/South Africa/KRISP-0074/2020|EPI ISL 467452|B.1.106|South Africa|2020-04-04	Africa|hCoV-19/South Africa/Tygerberg 01/2020|EPI ISL 464112|B.1.8|South Africa|2020-03-17	0.0001029926	Africa
Africa|hCoV-19/South Africa/KRISP-0075/2020|EPI ISL 467453|B.1.106|South Africa|2020-04-04	Africa|hCoV-19/South Africa/Tygerberg 01/2020|EPI ISL 464112|B.1.8|South Africa|2020-03-17	0.0001008533	Africa
Africa|hCoV-19/South Africa/KRISP-0080/2020|EPI ISL 467454|B.1.106|South Africa|2020-04-01	Africa|hCoV-19/South Africa/Tygerberg 01/2020|EPI ISL 464112|B.1.8|South Africa|2020-03-17	0.0001007990	Africa
Africa|hCoV-19/South Africa/KRISP-0081/2020|EPI ISL 467455|B.1.106|South Africa|2020-04-06	Africa|hCoV-19/South Africa/Tygerberg 01/2020|EPI ISL 464112|B.1.8|South Africa|2020-03-17	0.0001007990	Africa
Africa|hCoV-19/South Africa/KRISP-0084/2020|EPI ISL 467456|B.1.106|South Africa|2020-04-05	Africa|hCoV-19/South Africa/Tygerberg 01/2020|EPI ISL 464112|B.1.8|South Africa|2020-03-17	0.0001007990	Africa
Africa|hCoV-19/South Africa/KRISP-0088/2020|EPI ISL 467457|B.1.106|South Africa|2020-04-07	Africa|hCoV-19/South Africa/Tygerberg 01/2020|EPI ISL 464112|B.1.8|South Africa|2020-03-17	0.0001007990	Africa
Africa|hCoV-19/South Africa/KRISP-0089/2020|EPI ISL 467458|B.1.106|South Africa|2020-04-05	Africa|hCoV-19/South Africa/Tygerberg 01/2020|EPI ISL 464112|B.1.8|South Africa|2020-03-17	0.0001027915	Africa
Africa|hCoV-19/South Africa/KRISP-0090/2020|EPI ISL 467459|B.1.106|South Africa|2020-04-03	Africa|hCoV-19/South Africa/Tygerberg 01/2020|EPI ISL 464112|B.1.8|South Africa|2020-03-17	0.0001031377	Africa
Africa|hCoV-19/South Africa/KRISP-0096/2020|EPI ISL 467461|B.1.106|South Africa|2020-04-01	Africa|hCoV-19/South Africa/Tygerberg 01/2020|EPI ISL 464112|B.1.8|South Africa|2020-03-17	0.0001015942	Africa
Africa|hCoV-19/South Africa/KRISP-0097/2020|EPI ISL 467462|B.1.106|South Africa|2020-04-01	Africa|hCoV-19/South Africa/Tygerberg 01/2020|EPI ISL 464112|B.1.8|South Africa|2020-03-17	0.0001008635	Africa
Africa|hCoV-19/South Africa/KRISP-0111/2020|EPI ISL 467465|B.1.106|South Africa|2020-04-01	Africa|hCoV-19/South Africa/Tygerberg 01/2020|EPI ISL 464112|B.1.8|South Africa|2020-03-17	0.0002024468	Africa
Africa|hCoV-19/South Africa/KRISP-0113/2020|EPI ISL 467467|B.1.106|South Africa|2020-04-05	Africa|hCoV-19/South Africa/Tygerberg 01/2020|EPI ISL 464112|B.1.8|South Africa|2020-03-17	0.0001344073	Africa
Africa|hCoV-19/South Africa/KRISP-0115/2020|EPI ISL 467468|B.1.5|South Africa|2020-04-04	Africa|hCoV-19/South Africa/Tygerberg 01/2020|EPI ISL 464112|B.1.8|South Africa|2020-03-17	0.0000671980	Africa
Africa|hCoV-19/South Africa/KRISP-0118/2020|EPI ISL 467470|B.1.106|South Africa|2020-04-01	Africa|hCoV-19/South Africa/Tygerberg 01/2020|EPI ISL 464112|B.1.8|South Africa|2020-03-17	0.0001008024	Africa
Africa|hCoV-19/South Africa/KRISP-0119/2020|EPI ISL 467471|B.1.5|South Africa|2020-04-01	Africa|hCoV-19/South Africa/Tygerberg 01/2020|EPI ISL 464112|B.1.8|South Africa|2020-03-17	0.0000671980	Africa
Africa|hCoV-19/South Africa/KRISP-012/2020|EPI ISL 421576|B.1.1.10|South Africa|2020-04-01	Africa|hCoV-19/South Africa/Tygerberg 01/2020|EPI ISL 464112|B.1.8|South Africa|2020-03-17	0.0003027765	Africa
Africa|hCoV-19/South Africa/KRISP-0120/2020|EPI ISL 467472|B.1.106|South Africa|2020-04-01	Africa|hCoV-19/South Africa/Tygerberg 01/2020|EPI ISL 464112|B.1.8|South Africa|2020-03-17	0.0001344073	Africa
Africa|hCoV-19/South Africa/KRISP-0123/2020|EPI ISL 467475|B.1.5|South Africa|2020-05-14	Africa|hCoV-19/South Africa/Tygerberg 01/2020|EPI ISL 464112|B.1.8|South Africa|2020-03-17	0.0001680131	Africa
Africa|hCoV-19/South Africa/KRISP-0124/2020|EPI ISL 467476|B.1.1.57|South Africa|2020-05-13	Africa|hCoV-19/South Africa/Tygerberg 01/2020|EPI ISL 464112|B.1.8|South Africa|2020-03-17	0.0002030133	Africa
Africa|hCoV-19/South Africa/KRISP-0125/2020|EPI ISL 467477|B.1.1.52|South Africa|2020-05-13	Africa|hCoV-19/South Africa/Tygerberg 01/2020|EPI ISL 464112|B.1.8|South Africa|2020-03-17	0.0002688607	Africa
Africa|hCoV-19/South Africa/KRISP-0126/2020|EPI ISL 467478|B.1.1.40|South Africa|2020-05-13	Africa|hCoV-19/South Africa/Tygerberg 01/2020|EPI ISL 464112|B.1.8|South Africa|2020-03-17	0.0003697057	Africa
Africa|hCoV-19/South Africa/KRISP-0127/2020|EPI ISL 467479|B.1.5.19|South Africa|2020-05-13	Africa|hCoV-19/South Africa/Tygerberg 01/2020|EPI ISL 464112|B.1.8|South Africa|2020-03-17	0.0001680091	Africa
Africa|hCoV-19/South Africa/KRISP-0128/2020|EPI ISL 467480|B.1.1.57|South Africa|2020-05-13	Africa|hCoV-19/South Africa/Tygerberg 01/2020|EPI ISL 464112|B.1.8|South Africa|2020-03-17	0.0002024927	Africa
Africa|hCoV-19/South Africa/KRISP-0129/2020|EPI ISL 467481|B.1.1.52|South Africa|2020-05-13	Africa|hCoV-19/South Africa/Tygerberg 01/2020|EPI ISL 464112|B.1.8|South Africa|2020-03-17	0.0003024744	Africa
Africa|hCoV-19/South Africa/KRISP-0130/2020|EPI ISL 467482|B.1.1.57|South Africa|2020-05-13	Africa|hCoV-19/South Africa/Tygerberg 01/2020|EPI ISL 464112|B.1.8|South Africa|2020-03-17	0.0002352436	Africa
Africa|hCoV-19/South Africa/KRISP-0131/2020|EPI ISL 467483|B.1.5|South Africa|2020-05-13	Africa|hCoV-19/South Africa/Tygerberg 01/2020|EPI ISL 464112|B.1.8|South Africa|2020-03-17	0.0001344077	Africa
Africa|hCoV-19/South Africa/KRISP-0132/2020|EPI ISL 467484|B.1.1.40|South Africa|2020-05-13	Africa|hCoV-19/South Africa/Tygerberg 01/2020|EPI ISL 464112|B.1.8|South Africa|2020-03-17	0.0002688489	Africa
Africa|hCoV-19/South Africa/KRISP-0133/2020|EPI ISL 467485|B.1.1.57|South Africa|2020-05-13	Africa|hCoV-19/South Africa/Tygerberg 01/2020|EPI ISL 464112|B.1.8|South Africa|2020-03-17	0.0002688606	Africa
Africa|hCoV-19/South Africa/KRISP-0134/2020|EPI ISL 467486|B.1.1.206|South Africa|2020-05-14	Africa|hCoV-19/South Africa/Tygerberg 01/2020|EPI ISL 464112|B.1.8|South Africa|2020-03-17	0.0002352381	Africa
Africa|hCoV-19/South Africa/KRISP-0135/2020|EPI ISL 467487|B.1.1.57|South Africa|2020-05-14	Africa|hCoV-19/South Africa/Tygerberg 01/2020|EPI ISL 464112|B.1.8|South Africa|2020-03-17	0.0002032952	Africa
Africa|hCoV-19/South Africa/KRISP-0136/2020|EPI ISL 467488|B.1.5|South Africa|2020-05-14	Africa|hCoV-19/South Africa/Tygerberg 01/2020|EPI ISL 464112|B.1.8|South Africa|2020-03-17	0.0002016239	Africa
Africa|hCoV-19/South Africa/KRISP-0137/2020|EPI ISL 467489|B.1.1.52|South Africa|2020-05-14	Africa|hCoV-19/South Africa/Tygerberg 01/2020|EPI ISL 464112|B.1.8|South Africa|2020-03-17	0.0002688606	Africa
Africa|hCoV-19/South Africa/KRISP-0138/2020|EPI ISL 467490|B.1.1.53|South Africa|2020-05-14	Africa|hCoV-19/South Africa/Tygerberg 01/2020|EPI ISL 464112|B.1.8|South Africa|2020-03-17	0.0002688670	Africa
Africa|hCoV-19/South Africa/KRISP-0139/2020|EPI ISL 467491|B.1.1|South Africa|2020-05-16	Africa|hCoV-19/South Africa/Tygerberg 01/2020|EPI ISL 464112|B.1.8|South Africa|2020-03-17	0.0002352483	Africa
Africa|hCoV-19/South Africa/KRISP-0143/2020|EPI ISL 467493|B.1.1.56|South Africa|2020-05-21	Africa|hCoV-19/South Africa/Tygerberg 01/2020|EPI ISL 464112|B.1.8|South Africa|2020-03-17	0.0002352381	Africa
Africa|hCoV-19/South Africa/KRISP-0144/2020|EPI ISL 467494|B.1.5.16|South Africa|2020-05-30	Africa|hCoV-19/South Africa/Tygerberg 01/2020|EPI ISL 464112|B.1.8|South Africa|2020-03-17	0.0001344104	Africa
Africa|hCoV-19/South Africa/KRISP-0145/2020|EPI ISL 467495|B.1.106|South Africa|2020-05-30	Africa|hCoV-19/South Africa/Tygerberg 01/2020|EPI ISL 464112|B.1.8|South Africa|2020-03-17	0.0001344014	Africa
Africa|hCoV-19/South Africa/KRISP-0148/2020|EPI ISL 467498|B.1.1|South Africa|2020-05-30	Africa|hCoV-19/South Africa/Tygerberg 01/2020|EPI ISL 464112|B.1.8|South Africa|2020-03-17	0.0002688787	Africa
Africa|hCoV-19/South Africa/KRISP-0149/2020|EPI ISL 467499|B.1.1|South Africa|2020-05-30	Africa|hCoV-19/South Africa/Tygerberg 01/2020|EPI ISL 464112|B.1.8|South Africa|2020-03-17	0.0002016285	Africa
Africa|hCoV-19/South Africa/KRISP-0150/2020|EPI ISL 467500|B.1.1.75|South Africa|2020-05-30	Africa|hCoV-19/South Africa/Tygerberg 01/2020|EPI ISL 464112|B.1.8|South Africa|2020-03-17	0.0003696984	Africa
Africa|hCoV-19/South Africa/KRISP-0151/2020|EPI ISL 467501|B.1.1|South Africa|2020-06-01	Africa|hCoV-19/South Africa/Tygerberg 01/2020|EPI ISL 464112|B.1.8|South Africa|2020-03-17	0.0002693439	Africa
Africa|hCoV-19/South Africa/KRISP-0152/2020|EPI ISL 467502|B.1.1|South Africa|2020-06-01	Africa|hCoV-19/South Africa/Tygerberg 01/2020|EPI ISL 464112|B.1.8|South Africa|2020-03-17	0.0002352483	Africa
Africa|hCoV-19/South Africa/KRISP-0153/2020|EPI ISL 467503|B.1.1|South Africa|2020-06-01	Africa|hCoV-19/South Africa/Tygerberg 01/2020|EPI ISL 464112|B.1.8|South Africa|2020-03-17	0.0002688606	Africa
Africa|hCoV-19/South Africa/KRISP-0154/2020|EPI ISL 467504|B.1.1|South Africa|2020-06-01	Africa|hCoV-19/South Africa/Tygerberg 01/2020|EPI ISL 464112|B.1.8|South Africa|2020-03-17	0.0001691456	Africa
Africa|hCoV-19/South Africa/KRISP-0155/2020|EPI ISL 467505|B.1.106|South Africa|2020-06-01	Africa|hCoV-19/South Africa/Tygerberg 01/2020|EPI ISL 464112|B.1.8|South Africa|2020-03-17	0.0001703184	Africa
Africa|hCoV-19/South Africa/KRISP-0157/2020|EPI ISL 467507|B.1.1.273|South Africa|2020-05-25	Africa|hCoV-19/South Africa/Tygerberg 01/2020|EPI ISL 464112|B.1.8|South Africa|2020-03-17	0.0003024682	Africa
Africa|hCoV-19/South Africa/KRISP-0158/2020|EPI ISL 467508|B.1.106|South Africa|2020-05-28	Africa|hCoV-19/South Africa/Tygerberg 01/2020|EPI ISL 464112|B.1.8|South Africa|2020-03-17	0.0002016278	Africa
Africa|hCoV-19/South Africa/KRISP-0159/2020|EPI ISL 467509|B.1.5|South Africa|2020-06-01	Africa|hCoV-19/South Africa/Tygerberg 01/2020|EPI ISL 464112|B.1.8|South Africa|2020-03-17	0.0000671980	Africa
Africa|hCoV-19/South Africa/KRISP-0160/2020|EPI ISL 467510|B.1.5|South Africa|2020-06-01	Africa|hCoV-19/South Africa/Tygerberg 01/2020|EPI ISL 464112|B.1.8|South Africa|2020-03-17	0.0000679236	Africa
Africa|hCoV-19/South Africa/KRISP-0161/2020|EPI ISL 467511|B.1.106|South Africa|2020-06-01	Africa|hCoV-19/South Africa/Tygerberg 01/2020|EPI ISL 464112|B.1.8|South Africa|2020-03-17	0.0001680125	Africa
Africa|hCoV-19/South Africa/KRISP-0165/2020|EPI ISL 467515|B.1.1|South Africa|2020-05-29	Africa|hCoV-19/South Africa/Tygerberg 01/2020|EPI ISL 464112|B.1.8|South Africa|2020-03-17	0.0002029563	Africa
Africa|hCoV-19/South Africa/KRISP-0166/2020|EPI ISL 467516|B.1.5|South Africa|2020-04-14	Africa|hCoV-19/South Africa/Tygerberg 01/2020|EPI ISL 464112|B.1.8|South Africa|2020-03-17	0.0001680238	Africa
Africa|hCoV-19/South Africa/KRISP-0167/2020|EPI ISL 467517|B.1.106|South Africa|2020-06-02	Africa|hCoV-19/South Africa/Tygerberg 01/2020|EPI ISL 464112|B.1.8|South Africa|2020-03-17	0.0001680125	Africa
Africa|hCoV-19/South Africa/KRISP-0168/2020|EPI ISL 467518|B.1.106|South Africa|2020-05-28	Africa|hCoV-19/South Africa/Tygerberg 01/2020|EPI ISL 464112|B.1.8|South Africa|2020-03-17	0.0001680125	Africa
Africa|hCoV-19/South Africa/KRISP-0169/2020|EPI ISL 467519|B.1|South Africa|2020-05-31	Africa|hCoV-19/South Africa/Tygerberg 01/2020|EPI ISL 464112|B.1.8|South Africa|2020-03-17	0.0001688561	Africa
Africa|hCoV-19/South Africa/KRISP-0170/2020|EPI ISL 467520|B.1.1.273|South Africa|2020-05-31	Africa|hCoV-19/South Africa/Tygerberg 01/2020|EPI ISL 464112|B.1.8|South Africa|2020-03-17	0.0003043294	Africa
Africa|hCoV-19/South Africa/KRISP-0174/2020|EPI ISL 467524|B.1.106|South Africa|2020-06-04	Africa|hCoV-19/South Africa/Tygerberg 01/2020|EPI ISL 464112|B.1.8|South Africa|2020-03-17	0.0001680125	Africa
Africa|hCoV-19/South Africa/KRISP-0175/2020|EPI ISL 482702|B.1.1.273|South Africa|2020-06-05	Africa|hCoV-19/South Africa/Tygerberg 01/2020|EPI ISL 464112|B.1.8|South Africa|2020-03-17	0.0003035260	Africa
Africa|hCoV-19/South Africa/KRISP-0178/2020|EPI ISL 482704|B.1.1.57|South Africa|2020-06-05	Africa|hCoV-19/South Africa/Tygerberg 01/2020|EPI ISL 464112|B.1.8|South Africa|2020-03-17	0.0003035935	Africa
Africa|hCoV-19/South Africa/KRISP-0179/2020|EPI ISL 482705|B.1.5.16|South Africa|2020-06-06	Africa|hCoV-19/South Africa/Tygerberg 01/2020|EPI ISL 464112|B.1.8|South Africa|2020-03-17	0.0002688543	Africa
Africa|hCoV-19/South Africa/KRISP-0185/2020|EPI ISL 482708|B.1.1|South Africa|2020-06-07	Africa|hCoV-19/South Africa/Tygerberg 01/2020|EPI ISL 464112|B.1.8|South Africa|2020-03-17	0.0002688723	Africa
Africa|hCoV-19/South Africa/KRISP-0190/2020|EPI ISL 482709|B.1.1.273|South Africa|2020-06-06	Africa|hCoV-19/South Africa/Tygerberg 01/2020|EPI ISL 464112|B.1.8|South Africa|2020-03-17	0.0003027022	Africa
Africa|hCoV-19/South Africa/KRISP-0191/2020|EPI ISL 482710|B.1.106|South Africa|2020-06-04	Africa|hCoV-19/South Africa/Tygerberg 01/2020|EPI ISL 464112|B.1.8|South Africa|2020-03-17	0.0002017275	Africa
Africa|hCoV-19/South Africa/KRISP-0193/2020|EPI ISL 482848|B.1.106|South Africa|2020-06-03	Africa|hCoV-19/South Africa/Tygerberg 01/2020|EPI ISL 464112|B.1.8|South Africa|2020-03-17	0.0001696022	Africa
Africa|hCoV-19/South Africa/KRISP-0194/2020|EPI ISL 482849|B.1.106|South Africa|2020-06-06	Africa|hCoV-19/South Africa/Tygerberg 01/2020|EPI ISL 464112|B.1.8|South Africa|2020-03-17	0.0001740773	Africa
Africa|hCoV-19/South Africa/KRISP-0195/2020|EPI ISL 482850|B.1.106|South Africa|2020-06-07	Africa|hCoV-19/South Africa/Tygerberg 01/2020|EPI ISL 464112|B.1.8|South Africa|2020-03-17	0.0002408369	Africa
Africa|hCoV-19/South Africa/KRISP-0196/2020|EPI ISL 482712|B.1.106|South Africa|2020-06-08	Africa|hCoV-19/South Africa/Tygerberg 01/2020|EPI ISL 464112|B.1.8|South Africa|2020-03-17	0.0002352270	Africa
Africa|hCoV-19/South Africa/KRISP-0197/2020|EPI ISL 482713|B.1.1.206|South Africa|2020-06-08	Africa|hCoV-19/South Africa/Tygerberg 01/2020|EPI ISL 464112|B.1.8|South Africa|2020-03-17	0.0002724124	Africa
Africa|hCoV-19/South Africa/KRISP-0198/2020|EPI ISL 482851|B.1.1|South Africa|2020-06-11	Africa|hCoV-19/South Africa/Tygerberg 01/2020|EPI ISL 464112|B.1.8|South Africa|2020-03-17	0.0002386460	Africa
Africa|hCoV-19/South Africa/KRISP-0199/2020|EPI ISL 482714|B.1.5|South Africa|2020-06-11	Africa|hCoV-19/South Africa/Tygerberg 01/2020|EPI ISL 464112|B.1.8|South Africa|2020-03-17	0.0002042012	Africa
Africa|hCoV-19/South Africa/KRISP-02/2020|EPI ISL 421572|B|South Africa|2020-03-23	Africa|hCoV-19/South Africa/Tygerberg 01/2020|EPI ISL 464112|B.1.8|South Africa|2020-03-17	0.0004122872	Africa
Africa|hCoV-19/South Africa/KRISP-0200/2020|EPI ISL 482715|B.1.5|South Africa|2020-06-11	Africa|hCoV-19/South Africa/Tygerberg 01/2020|EPI ISL 464112|B.1.8|South Africa|2020-03-17	0.0001700943	Africa
Africa|hCoV-19/South Africa/KRISP-0201/2020|EPI ISL 482716|B.1.1|South Africa|2020-06-11	Africa|hCoV-19/South Africa/Tygerberg 01/2020|EPI ISL 464112|B.1.8|South Africa|2020-03-17	0.0002016285	Africa
Africa|hCoV-19/South Africa/KRISP-0203/2020|EPI ISL 482852|B.1.1|South Africa|2020-06-11	Africa|hCoV-19/South Africa/Tygerberg 01/2020|EPI ISL 464112|B.1.8|South Africa|2020-03-17	0.0002353907	Africa
Africa|hCoV-19/South Africa/KRISP-0206/2020|EPI ISL 482719|B.1.5|South Africa|2020-06-11	Africa|hCoV-19/South Africa/Tygerberg 01/2020|EPI ISL 464112|B.1.8|South Africa|2020-03-17	0.0001684312	Africa
Africa|hCoV-19/South Africa/KRISP-0211/2020|EPI ISL 482720|B.1.5|South Africa|2020-06-11	Africa|hCoV-19/South Africa/Tygerberg 01/2020|EPI ISL 464112|B.1.8|South Africa|2020-03-17	0.0001344524	Africa
Africa|hCoV-19/South Africa/KRISP-0212/2020|EPI ISL 482721|B.1.5|South Africa|2020-06-11	Africa|hCoV-19/South Africa/Tygerberg 01/2020|EPI ISL 464112|B.1.8|South Africa|2020-03-17	0.0001348058	Africa
Africa|hCoV-19/South Africa/KRISP-0213/2020|EPI ISL 482722|B.1.5|South Africa|2020-06-11	Africa|hCoV-19/South Africa/Tygerberg 01/2020|EPI ISL 464112|B.1.8|South Africa|2020-03-17	0.0001008770	Africa
Africa|hCoV-19/South Africa/KRISP-0214/2020|EPI ISL 482723|B.1.5|South Africa|2020-06-11	Africa|hCoV-19/South Africa/Tygerberg 01/2020|EPI ISL 464112|B.1.8|South Africa|2020-03-17	0.0002024714	Africa
Africa|hCoV-19/South Africa/KRISP-0224/2020|EPI ISL 482724|B.1.144|South Africa|2020-06-11	Africa|hCoV-19/South Africa/Tygerberg 01/2020|EPI ISL 464112|B.1.8|South Africa|2020-03-17	0.0001360343	Africa
Africa|hCoV-19/South Africa/KRISP-0243/2020|EPI ISL 482725|B.1.140|South Africa|2020-06-14	Africa|hCoV-19/South Africa/Tygerberg 01/2020|EPI ISL 464112|B.1.8|South Africa|2020-03-17	0.0002757574	Africa
Africa|hCoV-19/South Africa/KRISP-0245/2020|EPI ISL 482726|B.1.144|South Africa|2020-06-14	Africa|hCoV-19/South Africa/Tygerberg 01/2020|EPI ISL 464112|B.1.8|South Africa|2020-03-17	0.0001680125	Africa
Africa|hCoV-19/South Africa/KRISP-0255/2020|EPI ISL 482728|B.1.5|South Africa|2020-06-14	Africa|hCoV-19/South Africa/Tygerberg 01/2020|EPI ISL 464112|B.1.8|South Africa|2020-03-17	0.0001358514	Africa
Africa|hCoV-19/South Africa/KRISP-0259/2020|EPI ISL 482729|B.1|South Africa|2020-06-15	Africa|hCoV-19/South Africa/Tygerberg 01/2020|EPI ISL 464112|B.1.8|South Africa|2020-03-17	0.0002393475	Africa
Africa|hCoV-19/South Africa/KRISP-0260/2020|EPI ISL 482730|B.1.140|South Africa|2020-06-15	Africa|hCoV-19/South Africa/Tygerberg 01/2020|EPI ISL 464112|B.1.8|South Africa|2020-03-17	0.0003416958	Africa
Africa|hCoV-19/South Africa/KRISP-0261/2020|EPI ISL 482731|B.1.5|South Africa|2020-06-15	Africa|hCoV-19/South Africa/Tygerberg 01/2020|EPI ISL 464112|B.1.8|South Africa|2020-03-17	0.0002041488	Africa
Africa|hCoV-19/South Africa/KRISP-0266/2020|EPI ISL 482853|B.1.1|South Africa|2020-06-17	Africa|hCoV-19/South Africa/Tygerberg 01/2020|EPI ISL 464112|B.1.8|South Africa|2020-03-17	0.0003697544	Africa
Africa|hCoV-19/South Africa/KRISP-0267/2020|EPI ISL 482854|A|South Africa|2020-06-17	Africa|hCoV-19/South Africa/Tygerberg 01/2020|EPI ISL 464112|B.1.8|South Africa|2020-03-17	0.0007502345	Africa
Africa|hCoV-19/South Africa/KRISP-0268/2020|EPI ISL 482855|B.1.1.117|South Africa|2020-06-17	Africa|hCoV-19/South Africa/Tygerberg 01/2020|EPI ISL 464112|B.1.8|South Africa|2020-03-17	0.0003061199	Africa
Africa|hCoV-19/South Africa/KRISP-0269/2020|EPI ISL 482856|B.1.5|South Africa|2020-06-17	Africa|hCoV-19/South Africa/Tygerberg 01/2020|EPI ISL 464112|B.1.8|South Africa|2020-03-17	0.0002045606	Africa
Africa|hCoV-19/South Africa/KRISP-0270/2020|EPI ISL 482857|B.1.1.117|South Africa|2020-06-17	Africa|hCoV-19/South Africa/Tygerberg 01/2020|EPI ISL 464112|B.1.8|South Africa|2020-03-17	0.0003053722	Africa
Africa|hCoV-19/South Africa/KRISP-0271/2020|EPI ISL 482858|B.1.1|South Africa|2020-06-17	Africa|hCoV-19/South Africa/Tygerberg 01/2020|EPI ISL 464112|B.1.8|South Africa|2020-03-17	0.0003773147	Africa
Africa|hCoV-19/South Africa/KRISP-0272/2020|EPI ISL 482859|B.1.1|South Africa|2020-06-17	Africa|hCoV-19/South Africa/Tygerberg 01/2020|EPI ISL 464112|B.1.8|South Africa|2020-03-17	0.0002395711	Africa
Africa|hCoV-19/South Africa/KRISP-0273/2020|EPI ISL 482860|B.1.1.57|South Africa|2020-06-18	Africa|hCoV-19/South Africa/Tygerberg 01/2020|EPI ISL 464112|B.1.8|South Africa|2020-03-17	0.0004106735	Africa
Africa|hCoV-19/South Africa/KRISP-0274/2020|EPI ISL 482861|B.1.1.57|South Africa|2020-06-18	Africa|hCoV-19/South Africa/Tygerberg 01/2020|EPI ISL 464112|B.1.8|South Africa|2020-03-17	0.0004098745	Africa
Africa|hCoV-19/South Africa/KRISP-0275/2020|EPI ISL 482862|B.1.1|South Africa|2020-06-18	Africa|hCoV-19/South Africa/Tygerberg 01/2020|EPI ISL 464112|B.1.8|South Africa|2020-03-17	0.0002357690	Africa
Africa|hCoV-19/South Africa/KRISP-0276/2020|EPI ISL 482863|B.1.1.57|South Africa|2020-06-18	Africa|hCoV-19/South Africa/Tygerberg 01/2020|EPI ISL 464112|B.1.8|South Africa|2020-03-17	0.0004117443	Africa
Africa|hCoV-19/South Africa/KRISP-0277/2020|EPI ISL 482864|B.1.1.273|South Africa|2020-06-16	Africa|hCoV-19/South Africa/Tygerberg 01/2020|EPI ISL 464112|B.1.8|South Africa|2020-03-17	0.0004458482	Africa
Africa|hCoV-19/South Africa/KRISP-0278/2020|EPI ISL 482865|B.1.1.75|South Africa|2020-06-16	Africa|hCoV-19/South Africa/Tygerberg 01/2020|EPI ISL 464112|B.1.8|South Africa|2020-03-17	0.0003048787	Africa
Africa|hCoV-19/South Africa/KRISP-0279/2020|EPI ISL 482866|B.1.1.56|South Africa|2020-06-16	Africa|hCoV-19/South Africa/Tygerberg 01/2020|EPI ISL 464112|B.1.8|South Africa|2020-03-17	0.0003445444	Africa
Africa|hCoV-19/South Africa/KRISP-0280/2020|EPI ISL 482867|B.1.1.206|South Africa|2020-06-16	Africa|hCoV-19/South Africa/Tygerberg 01/2020|EPI ISL 464112|B.1.8|South Africa|2020-03-17	0.0003024743	Africa
Africa|hCoV-19/South Africa/KRISP-0281/2020|EPI ISL 482868|B.1.1.206|South Africa|2020-06-16	Africa|hCoV-19/South Africa/Tygerberg 01/2020|EPI ISL 464112|B.1.8|South Africa|2020-03-17	0.0003091224	Africa
Africa|hCoV-19/South Africa/KRISP-0282/2020|EPI ISL 482869|B.1.1.206|South Africa|2020-06-16	Africa|hCoV-19/South Africa/Tygerberg 01/2020|EPI ISL 464112|B.1.8|South Africa|2020-03-17	0.0003433349	Africa
Africa|hCoV-19/South Africa/KRISP-0283/2020|EPI ISL 482870|B.1.1.206|South Africa|2020-06-16	Africa|hCoV-19/South Africa/Tygerberg 01/2020|EPI ISL 464112|B.1.8|South Africa|2020-03-17	0.0003141569	Africa
Africa|hCoV-19/South Africa/KRISP-0284/2020|EPI ISL 482871|B.1.1.206|South Africa|2020-06-16	Africa|hCoV-19/South Africa/Tygerberg 01/2020|EPI ISL 464112|B.1.8|South Africa|2020-03-17	0.0003729932	Africa
Africa|hCoV-19/South Africa/KRISP-0285/2020|EPI ISL 482872|B.1.1.206|South Africa|2020-06-16	Africa|hCoV-19/South Africa/Tygerberg 01/2020|EPI ISL 464112|B.1.8|South Africa|2020-03-17	0.0003421250	Africa
Africa|hCoV-19/South Africa/KRISP-0286/2020|EPI ISL 487277|B.1.1|South Africa|2020-06-26	Africa|hCoV-19/South Africa/Tygerberg 01/2020|EPI ISL 464112|B.1.8|South Africa|2020-03-17	0.0002016286	Africa
Africa|hCoV-19/South Africa/KRISP-0287/2020|EPI ISL 487278|B.1.1.84|South Africa|2020-06-26	Africa|hCoV-19/South Africa/Tygerberg 01/2020|EPI ISL 464112|B.1.8|South Africa|2020-03-17	0.0002373031	Africa
Africa|hCoV-19/South Africa/KRISP-0288/2020|EPI ISL 487279|B.1.140|South Africa|2020-06-26	Africa|hCoV-19/South Africa/Tygerberg 01/2020|EPI ISL 464112|B.1.8|South Africa|2020-03-17	0.0002397376	Africa
Africa|hCoV-19/South Africa/KRISP-0290/2020|EPI ISL 487280|B.1.1.84|South Africa|2020-06-26	Africa|hCoV-19/South Africa/Tygerberg 01/2020|EPI ISL 464112|B.1.8|South Africa|2020-03-17	0.0002696826	Africa
Africa|hCoV-19/South Africa/KRISP-0291/2020|EPI ISL 487281|B.1.1.84|South Africa|2020-06-26	Africa|hCoV-19/South Africa/Tygerberg 01/2020|EPI ISL 464112|B.1.8|South Africa|2020-03-17	0.0003367082	Africa
Africa|hCoV-19/South Africa/KRISP-0293/2020|EPI ISL 487282|B.1.5|South Africa|2020-06-25	Africa|hCoV-19/South Africa/Tygerberg 01/2020|EPI ISL 464112|B.1.8|South Africa|2020-03-17	0.0003111093	Africa
Africa|hCoV-19/South Africa/KRISP-0296/2020|EPI ISL 487284|B.1.1.57|South Africa|2020-06-26	Africa|hCoV-19/South Africa/Tygerberg 01/2020|EPI ISL 464112|B.1.8|South Africa|2020-03-17	0.0002392029	Africa
Africa|hCoV-19/South Africa/KRISP-0297/2020|EPI ISL 487285|B.1.1.84|South Africa|2020-06-26	Africa|hCoV-19/South Africa/Tygerberg 01/2020|EPI ISL 464112|B.1.8|South Africa|2020-03-17	0.0001358942	Africa
Africa|hCoV-19/South Africa/KRISP-0299/2020|EPI ISL 487287|B.1.140|South Africa|2020-06-25	Africa|hCoV-19/South Africa/Tygerberg 01/2020|EPI ISL 464112|B.1.8|South Africa|2020-03-17	0.0003051988	Africa
Africa|hCoV-19/South Africa/KRISP-0300/2020|EPI ISL 487288|B.1.140|South Africa|2020-06-25	Africa|hCoV-19/South Africa/Tygerberg 01/2020|EPI ISL 464112|B.1.8|South Africa|2020-03-17	0.0002352480	Africa
Africa|hCoV-19/South Africa/KRISP-0302/2020|EPI ISL 487289|B.1.5|South Africa|2020-06-24	Africa|hCoV-19/South Africa/Tygerberg 01/2020|EPI ISL 464112|B.1.8|South Africa|2020-03-17	0.0002416789	Africa
Africa|hCoV-19/South Africa/KRISP-0303/2020|EPI ISL 487348|B.1.144|South Africa|2020-06-25	Africa|hCoV-19/South Africa/Tygerberg 01/2020|EPI ISL 464112|B.1.8|South Africa|2020-03-17	0.0002733546	Africa
Africa|hCoV-19/South Africa/KRISP-0305/2020|EPI ISL 487291|B.1.1.206|South Africa|2020-06-24	Africa|hCoV-19/South Africa/Tygerberg 01/2020|EPI ISL 464112|B.1.8|South Africa|2020-03-17	0.0002802609	Africa
Africa|hCoV-19/South Africa/KRISP-0308/2020|EPI ISL 487292|C.1|South Africa|2020-06-24	Africa|hCoV-19/South Africa/Tygerberg 01/2020|EPI ISL 464112|B.1.8|South Africa|2020-03-17	0.0003725977	Africa
Africa|hCoV-19/South Africa/KRISP-0309/2020|EPI ISL 487293|C.1|South Africa|2020-06-24	Africa|hCoV-19/South Africa/Tygerberg 01/2020|EPI ISL 464112|B.1.8|South Africa|2020-03-17	0.0004159694	Africa
Africa|hCoV-19/South Africa/KRISP-0310/2020|EPI ISL 487294|C.1|South Africa|2020-06-24	Africa|hCoV-19/South Africa/Tygerberg 01/2020|EPI ISL 464112|B.1.8|South Africa|2020-03-17	0.0003737152	Africa
Africa|hCoV-19/South Africa/KRISP-0312/2020|EPI ISL 487295|B.1.1.62|South Africa|2020-06-24	Africa|hCoV-19/South Africa/Tygerberg 01/2020|EPI ISL 464112|B.1.8|South Africa|2020-03-17	0.0002700039	Africa
Africa|hCoV-19/South Africa/KRISP-0318/2020|EPI ISL 487297|B.1.1.206|South Africa|2020-06-23	Africa|hCoV-19/South Africa/Tygerberg 01/2020|EPI ISL 464112|B.1.8|South Africa|2020-03-17	0.0002689781	Africa
Africa|hCoV-19/South Africa/KRISP-0321/2020|EPI ISL 487298|B.1.1.206|South Africa|2020-06-24	Africa|hCoV-19/South Africa/Tygerberg 01/2020|EPI ISL 464112|B.1.8|South Africa|2020-03-17	0.0003444378	Africa
Africa|hCoV-19/South Africa/KRISP-0322/2020|EPI ISL 487299|B.1.1.288|South Africa|2020-06-24	Africa|hCoV-19/South Africa/Tygerberg 01/2020|EPI ISL 464112|B.1.8|South Africa|2020-03-17	0.0002085153	Africa
Africa|hCoV-19/South Africa/KRISP-0323/2020|EPI ISL 487300|B.1.1.288|South Africa|2020-06-24	Africa|hCoV-19/South Africa/Tygerberg 01/2020|EPI ISL 464112|B.1.8|South Africa|2020-03-17	0.0002049195	Africa
Africa|hCoV-19/South Africa/KRISP-0327/2020|EPI ISL 487301|C.1|South Africa|2020-06-24	Africa|hCoV-19/South Africa/Tygerberg 01/2020|EPI ISL 464112|B.1.8|South Africa|2020-03-17	0.0003843827	Africa
Africa|hCoV-19/South Africa/KRISP-0331/2020|EPI ISL 487302|B.1.1.206|South Africa|2020-06-24	Africa|hCoV-19/South Africa/Tygerberg 01/2020|EPI ISL 464112|B.1.8|South Africa|2020-03-17	0.0003076851	Africa
Africa|hCoV-19/South Africa/KRISP-0332/2020|EPI ISL 487303|C.1|South Africa|2020-06-24	Africa|hCoV-19/South Africa/Tygerberg 01/2020|EPI ISL 464112|B.1.8|South Africa|2020-03-17	0.0004111539	Africa
Africa|hCoV-19/South Africa/KRISP-0336/2020|EPI ISL 487304|B.1.1.273|South Africa|2020-06-18	Africa|hCoV-19/South Africa/Tygerberg 01/2020|EPI ISL 464112|B.1.8|South Africa|2020-03-17	0.0004033507	Africa
Africa|hCoV-19/South Africa/KRISP-0337/2020|EPI ISL 495517|B.1.1.273|South Africa|2020-06-18	Africa|hCoV-19/South Africa/Tygerberg 01/2020|EPI ISL 464112|B.1.8|South Africa|2020-03-17	0.0004147232	Africa
Africa|hCoV-19/South Africa/KRISP-0338/2020|EPI ISL 487305|B.1.1.273|South Africa|2020-06-18	Africa|hCoV-19/South Africa/Tygerberg 01/2020|EPI ISL 464112|B.1.8|South Africa|2020-03-17	0.0003725688	Africa
Africa|hCoV-19/South Africa/KRISP-0339/2020|EPI ISL 487306|B.1.1.273|South Africa|2020-06-18	Africa|hCoV-19/South Africa/Tygerberg 01/2020|EPI ISL 464112|B.1.8|South Africa|2020-03-17	0.0003796401	Africa
Africa|hCoV-19/South Africa/KRISP-0340/2020|EPI ISL 487307|B.1.1.273|South Africa|2020-06-17	Africa|hCoV-19/South Africa/Tygerberg 01/2020|EPI ISL 464112|B.1.8|South Africa|2020-03-17	0.0003765478	Africa
Africa|hCoV-19/South Africa/KRISP-0342/2020|EPI ISL 495518|B.1.1.206|South Africa|2020-06-18	Africa|hCoV-19/South Africa/Tygerberg 01/2020|EPI ISL 464112|B.1.8|South Africa|2020-03-17	0.0003145323	Africa
Africa|hCoV-19/South Africa/KRISP-0343/2020|EPI ISL 495519|H.1|South Africa|2020-06-18	Africa|hCoV-19/South Africa/Tygerberg 01/2020|EPI ISL 464112|B.1.8|South Africa|2020-03-17	0.0002719714	Africa
Africa|hCoV-19/South Africa/KRISP-0344/2020|EPI ISL 495520|C.1|South Africa|2020-06-20	Africa|hCoV-19/South Africa/Tygerberg 01/2020|EPI ISL 464112|B.1.8|South Africa|2020-03-17	0.0005399181	Africa
Africa|hCoV-19/South Africa/KRISP-0346/2020|EPI ISL 495521|B.1.140|South Africa|2020-06-18	Africa|hCoV-19/South Africa/Tygerberg 01/2020|EPI ISL 464112|B.1.8|South Africa|2020-03-17	0.0002754533	Africa
Africa|hCoV-19/South Africa/KRISP-0347/2020|EPI ISL 487308|B.1.1.206|South Africa|2020-06-18	Africa|hCoV-19/South Africa/Tygerberg 01/2020|EPI ISL 464112|B.1.8|South Africa|2020-03-17	0.0004033586	Africa
Africa|hCoV-19/South Africa/KRISP-0348/2020|EPI ISL 487309|B.1.144|South Africa|2020-06-18	Africa|hCoV-19/South Africa/Tygerberg 01/2020|EPI ISL 464112|B.1.8|South Africa|2020-03-17	0.0002408037	Africa
Africa|hCoV-19/South Africa/KRISP-0349/2020|EPI ISL 487310|B.1.1.206|South Africa|2020-06-17	Africa|hCoV-19/South Africa/Tygerberg 01/2020|EPI ISL 464112|B.1.8|South Africa|2020-03-17	0.0002370220	Africa
Africa|hCoV-19/South Africa/KRISP-0350/2020|EPI ISL 487311|B.1.1.206|South Africa|2020-06-17	Africa|hCoV-19/South Africa/Tygerberg 01/2020|EPI ISL 464112|B.1.8|South Africa|2020-03-17	0.0002354596	Africa
Africa|hCoV-19/South Africa/KRISP-0352/2020|EPI ISL 487312|B.1.1.206|South Africa|2020-06-17	Africa|hCoV-19/South Africa/Tygerberg 01/2020|EPI ISL 464112|B.1.8|South Africa|2020-03-17	0.0002353963	Africa
Africa|hCoV-19/South Africa/KRISP-0356/2020|EPI ISL 487313|B.1.5|South Africa|2020-06-25	Africa|hCoV-19/South Africa/Tygerberg 01/2020|EPI ISL 464112|B.1.8|South Africa|2020-03-17	0.0002704939	Africa
Africa|hCoV-19/South Africa/KRISP-0360/2020|EPI ISL 487314|C.1|South Africa|2020-06-19	Africa|hCoV-19/South Africa/Tygerberg 01/2020|EPI ISL 464112|B.1.8|South Africa|2020-03-17	0.0004705741	Africa
Africa|hCoV-19/South Africa/KRISP-0361/2020|EPI ISL 487315|B.1.1.206|South Africa|2020-06-18	Africa|hCoV-19/South Africa/Tygerberg 01/2020|EPI ISL 464112|B.1.8|South Africa|2020-03-17	0.0003800715	Africa
Africa|hCoV-19/South Africa/KRISP-0365/2020|EPI ISL 487316|B.1.1.84|South Africa|2020-06-25	Africa|hCoV-19/South Africa/Tygerberg 01/2020|EPI ISL 464112|B.1.8|South Africa|2020-03-17	0.0002688555	Africa
Africa|hCoV-19/South Africa/KRISP-0366/2020|EPI ISL 487317|B.1.1|South Africa|2020-06-18	Africa|hCoV-19/South Africa/Tygerberg 01/2020|EPI ISL 464112|B.1.8|South Africa|2020-03-17	0.0001738256	Africa
Africa|hCoV-19/South Africa/KRISP-0367/2020|EPI ISL 487318|B.1.1.273|South Africa|2020-06-25	Africa|hCoV-19/South Africa/Tygerberg 01/2020|EPI ISL 464112|B.1.8|South Africa|2020-03-17	0.0003703832	Africa
Africa|hCoV-19/South Africa/KRISP-0368/2020|EPI ISL 487319|B.1.1|South Africa|2020-06-18	Africa|hCoV-19/South Africa/Tygerberg 01/2020|EPI ISL 464112|B.1.8|South Africa|2020-03-17	0.0002016333	Africa
Africa|hCoV-19/South Africa/KRISP-0369/2020|EPI ISL 487320|B.1.1.84|South Africa|2020-06-25	Africa|hCoV-19/South Africa/Tygerberg 01/2020|EPI ISL 464112|B.1.8|South Africa|2020-03-17	0.0002688489	Africa
Africa|hCoV-19/South Africa/KRISP-0370/2020|EPI ISL 487321|B.1.140|South Africa|2020-06-25	Africa|hCoV-19/South Africa/Tygerberg 01/2020|EPI ISL 464112|B.1.8|South Africa|2020-03-17	0.0002688723	Africa
Africa|hCoV-19/South Africa/KRISP-0372/2020|EPI ISL 487323|B.1.106|South Africa|2020-06-19	Africa|hCoV-19/South Africa/Tygerberg 01/2020|EPI ISL 464112|B.1.8|South Africa|2020-03-17	0.0001702704	Africa
Africa|hCoV-19/South Africa/KRISP-0373/2020|EPI ISL 487324|B.1.106|South Africa|2020-06-19	Africa|hCoV-19/South Africa/Tygerberg 01/2020|EPI ISL 464112|B.1.8|South Africa|2020-03-17	0.0002352373	Africa
Africa|hCoV-19/South Africa/KRISP-0375/2020|EPI ISL 487325|B.1.140|South Africa|2020-06-25	Africa|hCoV-19/South Africa/Tygerberg 01/2020|EPI ISL 464112|B.1.8|South Africa|2020-03-17	0.0002708197	Africa
Africa|hCoV-19/South Africa/KRISP-0376/2020|EPI ISL 487326|B.1.5|South Africa|2020-06-22	Africa|hCoV-19/South Africa/Tygerberg 01/2020|EPI ISL 464112|B.1.8|South Africa|2020-03-17	0.0001018010	Africa
Africa|hCoV-19/South Africa/KRISP-0377/2020|EPI ISL 495522|B.1.1|South Africa|2020-06-22	Africa|hCoV-19/South Africa/Tygerberg 01/2020|EPI ISL 464112|B.1.8|South Africa|2020-03-17	0.0002120520	Africa
Africa|hCoV-19/South Africa/KRISP-0378/2020|EPI ISL 487327|B.1.1.84|South Africa|2020-06-22	Africa|hCoV-19/South Africa/Tygerberg 01/2020|EPI ISL 464112|B.1.8|South Africa|2020-03-17	0.0002769638	Africa
Africa|hCoV-19/South Africa/KRISP-0380/2020|EPI ISL 487328|B.1.1.84|South Africa|2020-06-25	Africa|hCoV-19/South Africa/Tygerberg 01/2020|EPI ISL 464112|B.1.8|South Africa|2020-03-17	0.0002354675	Africa
Africa|hCoV-19/South Africa/KRISP-0382/2020|EPI ISL 495523|B.1.140|South Africa|2020-06-25	Africa|hCoV-19/South Africa/Tygerberg 01/2020|EPI ISL 464112|B.1.8|South Africa|2020-03-17	0.0002449520	Africa
Africa|hCoV-19/South Africa/KRISP-0383/2020|EPI ISL 495524|B.1.140|South Africa|2020-06-25	Africa|hCoV-19/South Africa/Tygerberg 01/2020|EPI ISL 464112|B.1.8|South Africa|2020-03-17	0.0004407921	Africa
Africa|hCoV-19/South Africa/KRISP-0384/2020|EPI ISL 495525|B.1.140|South Africa|2020-06-25	Africa|hCoV-19/South Africa/Tygerberg 01/2020|EPI ISL 464112|B.1.8|South Africa|2020-03-17	0.0002427464	Africa
Africa|hCoV-19/South Africa/KRISP-0386/2020|EPI ISL 487329|B.1.1.62|South Africa|2020-07-01	Africa|hCoV-19/South Africa/Tygerberg 01/2020|EPI ISL 464112|B.1.8|South Africa|2020-03-17	0.0002688722	Africa
Africa|hCoV-19/South Africa/KRISP-0387/2020|EPI ISL 487330|B.1.1.99|South Africa|2020-07-01	Africa|hCoV-19/South Africa/Tygerberg 01/2020|EPI ISL 464112|B.1.8|South Africa|2020-03-17	0.0003031303	Africa
Africa|hCoV-19/South Africa/KRISP-0388/2020|EPI ISL 487331|B.1.140|South Africa|2020-07-01	Africa|hCoV-19/South Africa/Tygerberg 01/2020|EPI ISL 464112|B.1.8|South Africa|2020-03-17	0.0002371608	Africa
Africa|hCoV-19/South Africa/KRISP-0389/2020|EPI ISL 487332|C.9|South Africa|2020-07-01	Africa|hCoV-19/South Africa/Tygerberg 01/2020|EPI ISL 464112|B.1.8|South Africa|2020-03-17	0.0004369719	Africa
Africa|hCoV-19/South Africa/KRISP-0390/2020|EPI ISL 487333|C.2|South Africa|2020-07-01	Africa|hCoV-19/South Africa/Tygerberg 01/2020|EPI ISL 464112|B.1.8|South Africa|2020-03-17	0.0004407939	Africa
Africa|hCoV-19/South Africa/KRISP-0391/2020|EPI ISL 487334|B.1.1.206|South Africa|2020-07-01	Africa|hCoV-19/South Africa/Tygerberg 01/2020|EPI ISL 464112|B.1.8|South Africa|2020-03-17	0.0002359993	Africa
Africa|hCoV-19/South Africa/KRISP-0392/2020|EPI ISL 487335|B.1.5.19|South Africa|2020-07-01	Africa|hCoV-19/South Africa/Tygerberg 01/2020|EPI ISL 464112|B.1.8|South Africa|2020-03-17	0.0002439191	Africa
Africa|hCoV-19/South Africa/KRISP-0393/2020|EPI ISL 487336|C.6|South Africa|2020-07-01	Africa|hCoV-19/South Africa/Tygerberg 01/2020|EPI ISL 464112|B.1.8|South Africa|2020-03-17	0.0003716045	Africa
Africa|hCoV-19/South Africa/KRISP-0394/2020|EPI ISL 487337|B.1.5.19|South Africa|2020-07-01	Africa|hCoV-19/South Africa/Tygerberg 01/2020|EPI ISL 464112|B.1.8|South Africa|2020-03-17	0.0004046834	Africa
Africa|hCoV-19/South Africa/KRISP-0395/2020|EPI ISL 487338|C.2|South Africa|2020-07-01	Africa|hCoV-19/South Africa/Tygerberg 01/2020|EPI ISL 464112|B.1.8|South Africa|2020-03-17	0.0004369529	Africa
Africa|hCoV-19/South Africa/KRISP-0396/2020|EPI ISL 487339|C.1|South Africa|2020-07-01	Africa|hCoV-19/South Africa/Tygerberg 01/2020|EPI ISL 464112|B.1.8|South Africa|2020-03-17	0.0004390095	Africa
Africa|hCoV-19/South Africa/KRISP-0397/2020|EPI ISL 487340|B.1.5|South Africa|2020-07-01	Africa|hCoV-19/South Africa/Tygerberg 01/2020|EPI ISL 464112|B.1.8|South Africa|2020-03-17	0.0001680091	Africa
Africa|hCoV-19/South Africa/KRISP-0398/2020|EPI ISL 487341|B.1.1.206|South Africa|2020-07-01	Africa|hCoV-19/South Africa/Tygerberg 01/2020|EPI ISL 464112|B.1.8|South Africa|2020-03-17	0.0003106722	Africa
Africa|hCoV-19/South Africa/KRISP-04/2020|EPI ISL 436684|B.1.1.273|South Africa|2020-03-31	Africa|hCoV-19/South Africa/Tygerberg 01/2020|EPI ISL 464112|B.1.8|South Africa|2020-03-17	0.0002358085	Africa
Africa|hCoV-19/South Africa/KRISP-0402/2020|EPI ISL 495527|B.1.140|South Africa|2020-06-23	Africa|hCoV-19/South Africa/Tygerberg 01/2020|EPI ISL 464112|B.1.8|South Africa|2020-03-17	0.0003031874	Africa
Africa|hCoV-19/South Africa/KRISP-0403/2020|EPI ISL 495528|C.1|South Africa|2020-06-23	Africa|hCoV-19/South Africa/Tygerberg 01/2020|EPI ISL 464112|B.1.8|South Africa|2020-03-17	0.0003723420	Africa
Africa|hCoV-19/South Africa/KRISP-0404/2020|EPI ISL 495529|B.1.1.206|South Africa|2020-06-24	Africa|hCoV-19/South Africa/Tygerberg 01/2020|EPI ISL 464112|B.1.8|South Africa|2020-03-17	0.0003024874	Africa
Africa|hCoV-19/South Africa/KRISP-0405/2020|EPI ISL 495530|B.1.140|South Africa|2020-06-23	Africa|hCoV-19/South Africa/Tygerberg 01/2020|EPI ISL 464112|B.1.8|South Africa|2020-03-17	0.0003024946	Africa
Africa|hCoV-19/South Africa/KRISP-0406/2020|EPI ISL 495531|B.1.1.206|South Africa|2020-06-22	Africa|hCoV-19/South Africa/Tygerberg 01/2020|EPI ISL 464112|B.1.8|South Africa|2020-03-17	0.0003088849	Africa
Africa|hCoV-19/South Africa/KRISP-0407/2020|EPI ISL 495532|B.1.5|South Africa|2020-06-24	Africa|hCoV-19/South Africa/Tygerberg 01/2020|EPI ISL 464112|B.1.8|South Africa|2020-03-17	0.0001023763	Africa
Africa|hCoV-19/South Africa/KRISP-0408/2020|EPI ISL 495533|B.1.140|South Africa|2020-06-23	Africa|hCoV-19/South Africa/Tygerberg 01/2020|EPI ISL 464112|B.1.8|South Africa|2020-03-17	0.0003143541	Africa
Africa|hCoV-19/South Africa/KRISP-0409/2020|EPI ISL 495534|C.1|South Africa|2020-06-23	Africa|hCoV-19/South Africa/Tygerberg 01/2020|EPI ISL 464112|B.1.8|South Africa|2020-03-17	0.0003697141	Africa
Africa|hCoV-19/South Africa/KRISP-0410/2020|EPI ISL 495535|B.1.140|South Africa|2020-07-02	Africa|hCoV-19/South Africa/Tygerberg 01/2020|EPI ISL 464112|B.1.8|South Africa|2020-03-17	0.0003361040	Africa
Africa|hCoV-19/South Africa/KRISP-0411/2020|EPI ISL 495536|B.1.1.206|South Africa|2020-07-02	Africa|hCoV-19/South Africa/Tygerberg 01/2020|EPI ISL 464112|B.1.8|South Africa|2020-03-17	0.0003697306	Africa
Africa|hCoV-19/South Africa/KRISP-0412/2020|EPI ISL 495537|B.1.1.206|South Africa|2020-07-02	Africa|hCoV-19/South Africa/Tygerberg 01/2020|EPI ISL 464112|B.1.8|South Africa|2020-03-17	0.0004033506	Africa
Africa|hCoV-19/South Africa/KRISP-0413/2020|EPI ISL 495538|B.1.1.40|South Africa|2020-07-02	Africa|hCoV-19/South Africa/Tygerberg 01/2020|EPI ISL 464112|B.1.8|South Africa|2020-03-17	0.0003697144	Africa
Africa|hCoV-19/South Africa/KRISP-0414/2020|EPI ISL 495539|B.1.140|South Africa|2020-07-02	Africa|hCoV-19/South Africa/Tygerberg 01/2020|EPI ISL 464112|B.1.8|South Africa|2020-03-17	0.0002688606	Africa
Africa|hCoV-19/South Africa/KRISP-0415/2020|EPI ISL 495540|B.1.140|South Africa|2020-07-02	Africa|hCoV-19/South Africa/Tygerberg 01/2020|EPI ISL 464112|B.1.8|South Africa|2020-03-17	0.0003024743	Africa
Africa|hCoV-19/South Africa/KRISP-0417/2020|EPI ISL 495541|B.1.1.62|South Africa|2020-07-02	Africa|hCoV-19/South Africa/Tygerberg 01/2020|EPI ISL 464112|B.1.8|South Africa|2020-03-17	0.0003361119	Africa
Africa|hCoV-19/South Africa/KRISP-0418/2020|EPI ISL 495542|B.1.1.206|South Africa|2020-07-02	Africa|hCoV-19/South Africa/Tygerberg 01/2020|EPI ISL 464112|B.1.8|South Africa|2020-03-17	0.0004369616	Africa
Africa|hCoV-19/South Africa/KRISP-0420/2020|EPI ISL 495543|C.9|South Africa|2020-07-01	Africa|hCoV-19/South Africa/Tygerberg 01/2020|EPI ISL 464112|B.1.8|South Africa|2020-03-17	0.0004378401	Africa
Africa|hCoV-19/South Africa/KRISP-0421/2020|EPI ISL 495544|B.1.1|South Africa|2020-07-01	Africa|hCoV-19/South Africa/Tygerberg 01/2020|EPI ISL 464112|B.1.8|South Africa|2020-03-17	0.0003032590	Africa
Africa|hCoV-19/South Africa/KRISP-0423/2020|EPI ISL 495545|B.1.140|South Africa|2020-07-01	Africa|hCoV-19/South Africa/Tygerberg 01/2020|EPI ISL 464112|B.1.8|South Africa|2020-03-17	0.0002051949	Africa
Africa|hCoV-19/South Africa/KRISP-0426/2020|EPI ISL 495546|B.1.1.206|South Africa|2020-07-01	Africa|hCoV-19/South Africa/Tygerberg 01/2020|EPI ISL 464112|B.1.8|South Africa|2020-03-17	0.0004034901	Africa
Africa|hCoV-19/South Africa/KRISP-0436/2020|EPI ISL 498055|B.1.1|South Africa|2020-07-01	Africa|hCoV-19/South Africa/Tygerberg 01/2020|EPI ISL 464112|B.1.8|South Africa|2020-03-17	0.0003360972	Africa
Africa|hCoV-19/South Africa/KRISP-0445/2020|EPI ISL 498058|H.1|South Africa|2020-06-30	Africa|hCoV-19/South Africa/Tygerberg 01/2020|EPI ISL 464112|B.1.8|South Africa|2020-03-17	0.0002393641	Africa
Africa|hCoV-19/South Africa/KRISP-0446/2020|EPI ISL 498059|B.1.5|South Africa|2020-06-30	Africa|hCoV-19/South Africa/Tygerberg 01/2020|EPI ISL 464112|B.1.8|South Africa|2020-03-17	0.0000684465	Africa
Africa|hCoV-19/South Africa/KRISP-045/2020|EPI ISL 436686|B.1.1.1|South Africa|2020-03-27	Africa|hCoV-19/South Africa/Tygerberg 01/2020|EPI ISL 464112|B.1.8|South Africa|2020-03-17	0.0003360970	Africa
Africa|hCoV-19/South Africa/KRISP-0458/2020|EPI ISL 495549|B.1.1|South Africa|2020-07-02	Africa|hCoV-19/South Africa/Tygerberg 01/2020|EPI ISL 464112|B.1.8|South Africa|2020-03-17	0.0003711349	Africa
Africa|hCoV-19/South Africa/KRISP-0460/2020|EPI ISL 495550|B.1.106|South Africa|2020-07-02	Africa|hCoV-19/South Africa/Tygerberg 01/2020|EPI ISL 464112|B.1.8|South Africa|2020-03-17	0.0001680938	Africa
Africa|hCoV-19/South Africa/KRISP-0462/2020|EPI ISL 495552|B.1.106|South Africa|2020-07-02	Africa|hCoV-19/South Africa/Tygerberg 01/2020|EPI ISL 464112|B.1.8|South Africa|2020-03-17	0.0001698003	Africa
Africa|hCoV-19/South Africa/KRISP-0464/2020|EPI ISL 495553|B.1.5|South Africa|2020-06-30	Africa|hCoV-19/South Africa/Tygerberg 01/2020|EPI ISL 464112|B.1.8|South Africa|2020-03-17	0.0001766185	Africa
Africa|hCoV-19/South Africa/KRISP-0469/2020|EPI ISL 495555|H.1|South Africa|2020-07-06	Africa|hCoV-19/South Africa/Tygerberg 01/2020|EPI ISL 464112|B.1.8|South Africa|2020-03-17	0.0002720940	Africa
Africa|hCoV-19/South Africa/KRISP-0474/2020|EPI ISL 495557|H.1|South Africa|2020-07-06	Africa|hCoV-19/South Africa/Tygerberg 01/2020|EPI ISL 464112|B.1.8|South Africa|2020-03-17	0.0002688669	Africa
Africa|hCoV-19/South Africa/KRISP-0475/2020|EPI ISL 495558|H.1|South Africa|2020-07-06	Africa|hCoV-19/South Africa/Tygerberg 01/2020|EPI ISL 464112|B.1.8|South Africa|2020-03-17	0.0002707775	Africa
Africa|hCoV-19/South Africa/KRISP-0478/2020|EPI ISL 495559|B.1.1|South Africa|2020-07-05	Africa|hCoV-19/South Africa/Tygerberg 01/2020|EPI ISL 464112|B.1.8|South Africa|2020-03-17	0.0001682747	Africa
Africa|hCoV-19/South Africa/KRISP-0485/2020|EPI ISL 495561|B.1.1.206|South Africa|2020-07-03	Africa|hCoV-19/South Africa/Tygerberg 01/2020|EPI ISL 464112|B.1.8|South Africa|2020-03-17	0.0002366534	Africa
Africa|hCoV-19/South Africa/KRISP-0487/2020|EPI ISL 495562|B.1.106|South Africa|2020-07-03	Africa|hCoV-19/South Africa/Tygerberg 01/2020|EPI ISL 464112|B.1.8|South Africa|2020-03-17	0.0003024672	Africa
Africa|hCoV-19/South Africa/KRISP-0489/2020|EPI ISL 498060|B.1.1.206|South Africa|2020-07-09	Africa|hCoV-19/South Africa/Tygerberg 01/2020|EPI ISL 464112|B.1.8|South Africa|2020-03-17	0.0003033305	Africa
Africa|hCoV-19/South Africa/KRISP-0490/2020|EPI ISL 498061|B.1.1.206|South Africa|2020-07-09	Africa|hCoV-19/South Africa/Tygerberg 01/2020|EPI ISL 464112|B.1.8|South Africa|2020-03-17	0.0003024743	Africa
Africa|hCoV-19/South Africa/KRISP-0491/2020|EPI ISL 498062|B.1.1.273|South Africa|2020-07-07	Africa|hCoV-19/South Africa/Tygerberg 01/2020|EPI ISL 464112|B.1.8|South Africa|2020-03-17	0.0004033249	Africa
Africa|hCoV-19/South Africa/KRISP-0492/2020|EPI ISL 498063|B.1.1.273|South Africa|2020-07-07	Africa|hCoV-19/South Africa/Tygerberg 01/2020|EPI ISL 464112|B.1.8|South Africa|2020-03-17	0.0004065863	Africa
Africa|hCoV-19/South Africa/KRISP-0493/2020|EPI ISL 498064|B.1.1.67|South Africa|2020-07-07	Africa|hCoV-19/South Africa/Tygerberg 01/2020|EPI ISL 464112|B.1.8|South Africa|2020-03-17	0.0003042059	Africa
Africa|hCoV-19/South Africa/KRISP-0494/2020|EPI ISL 498065|B.1.1.206|South Africa|2020-07-09	Africa|hCoV-19/South Africa/Tygerberg 01/2020|EPI ISL 464112|B.1.8|South Africa|2020-03-17	0.0003360893	Africa
Africa|hCoV-19/South Africa/KRISP-0497/2020|EPI ISL 498066|B.1.1.206|South Africa|2020-07-09	Africa|hCoV-19/South Africa/Tygerberg 01/2020|EPI ISL 464112|B.1.8|South Africa|2020-03-17	0.0003360893	Africa
Africa|hCoV-19/South Africa/KRISP-0498/2020|EPI ISL 498067|B.1|South Africa|2020-07-10	Africa|hCoV-19/South Africa/Tygerberg 01/2020|EPI ISL 464112|B.1.8|South Africa|2020-03-17	0.0003360893	Africa
Africa|hCoV-19/South Africa/KRISP-0500/2020|EPI ISL 498068|B.1.1|South Africa|2020-07-07	Africa|hCoV-19/South Africa/Tygerberg 01/2020|EPI ISL 464112|B.1.8|South Africa|2020-03-17	0.0002810226	Africa
Africa|hCoV-19/South Africa/KRISP-0501/2020|EPI ISL 498069|B.1.5|South Africa|2020-07-11	Africa|hCoV-19/South Africa/Tygerberg 01/2020|EPI ISL 464112|B.1.8|South Africa|2020-03-17	0.0002016283	Africa
Africa|hCoV-19/South Africa/KRISP-0502/2020|EPI ISL 498070|B.1.1.273|South Africa|2020-07-11	Africa|hCoV-19/South Africa/Tygerberg 01/2020|EPI ISL 464112|B.1.8|South Africa|2020-03-17	0.0004374293	Africa
Africa|hCoV-19/South Africa/KRISP-0503/2020|EPI ISL 498071|B.1.1.273|South Africa|2020-07-11	Africa|hCoV-19/South Africa/Tygerberg 01/2020|EPI ISL 464112|B.1.8|South Africa|2020-03-17	0.0005378930	Africa
Africa|hCoV-19/South Africa/KRISP-0526/2020|EPI ISL 498072|B.1.5.19|South Africa|2020-07-13	Africa|hCoV-19/South Africa/Tygerberg 01/2020|EPI ISL 464112|B.1.8|South Africa|2020-03-17	0.0004369909	Africa
Africa|hCoV-19/South Africa/KRISP-0527/2020|EPI ISL 498073|B.1.140|South Africa|2020-07-14	Africa|hCoV-19/South Africa/Tygerberg 01/2020|EPI ISL 464112|B.1.8|South Africa|2020-03-17	0.0004033410	Africa
Africa|hCoV-19/South Africa/KRISP-0529/2020|EPI ISL 498074|C.1|South Africa|2020-07-13	Africa|hCoV-19/South Africa/Tygerberg 01/2020|EPI ISL 464112|B.1.8|South Africa|2020-03-17	0.0004369909	Africa
Africa|hCoV-19/South Africa/KRISP-0531/2020|EPI ISL 498075|B.1.5|South Africa|2020-07-14	Africa|hCoV-19/South Africa/Tygerberg 01/2020|EPI ISL 464112|B.1.8|South Africa|2020-03-17	0.0003024743	Africa
Africa|hCoV-19/South Africa/KRISP-0534/2020|EPI ISL 498077|B.1.5|South Africa|2020-07-14	Africa|hCoV-19/South Africa/Tygerberg 01/2020|EPI ISL 464112|B.1.8|South Africa|2020-03-17	0.0003024946	Africa
Africa|hCoV-19/South Africa/KRISP-0535/2020|EPI ISL 498078|B.1.1.206|South Africa|2020-07-08	Africa|hCoV-19/South Africa/Tygerberg 01/2020|EPI ISL 464112|B.1.8|South Africa|2020-03-17	0.0004706057	Africa
Africa|hCoV-19/South Africa/KRISP-0536/2020|EPI ISL 498079|B.1.1|South Africa|2020-07-14	Africa|hCoV-19/South Africa/Tygerberg 01/2020|EPI ISL 464112|B.1.8|South Africa|2020-03-17	0.0003361040	Africa
Africa|hCoV-19/South Africa/KRISP-0538/2020|EPI ISL 498080|B.1.1.254|South Africa|2020-07-14	Africa|hCoV-19/South Africa/Tygerberg 01/2020|EPI ISL 464112|B.1.8|South Africa|2020-03-17	0.0002710712	Africa
Africa|hCoV-19/South Africa/KRISP-0539/2020|EPI ISL 498081|B.1.1.206|South Africa|2020-07-07	Africa|hCoV-19/South Africa/Tygerberg 01/2020|EPI ISL 464112|B.1.8|South Africa|2020-03-17	0.0003697218	Africa
Africa|hCoV-19/South Africa/KRISP-0540/2020|EPI ISL 498082|B.1.1|South Africa|2020-07-14	Africa|hCoV-19/South Africa/Tygerberg 01/2020|EPI ISL 464112|B.1.8|South Africa|2020-03-17	0.0002688606	Africa
Africa|hCoV-19/South Africa/KRISP-0541/2020|EPI ISL 498083|B.1.1.206|South Africa|2020-07-14	Africa|hCoV-19/South Africa/Tygerberg 01/2020|EPI ISL 464112|B.1.8|South Africa|2020-03-17	0.0004098577	Africa
Africa|hCoV-19/South Africa/KRISP-0543/2020|EPI ISL 498084|C.2|South Africa|2020-07-12	Africa|hCoV-19/South Africa/Tygerberg 01/2020|EPI ISL 464112|B.1.8|South Africa|2020-03-17	0.0005714466	Africa
Africa|hCoV-19/South Africa/KRISP-0544/2020|EPI ISL 498085|B.1.1.206|South Africa|2020-07-13	Africa|hCoV-19/South Africa/Tygerberg 01/2020|EPI ISL 464112|B.1.8|South Africa|2020-03-17	0.0003376485	Africa
Africa|hCoV-19/South Africa/KRISP-0545/2020|EPI ISL 498086|B.1.1.273|South Africa|2020-07-14	Africa|hCoV-19/South Africa/Tygerberg 01/2020|EPI ISL 464112|B.1.8|South Africa|2020-03-17	0.0004705855	Africa
Africa|hCoV-19/South Africa/KRISP-0548/2020|EPI ISL 498087|B.1.1.273|South Africa|2020-07-15	Africa|hCoV-19/South Africa/Tygerberg 01/2020|EPI ISL 464112|B.1.8|South Africa|2020-03-17	0.0003696983	Africa
Africa|hCoV-19/South Africa/KRISP-0549/2020|EPI ISL 498088|B.1.140|South Africa|2020-07-15	Africa|hCoV-19/South Africa/Tygerberg 01/2020|EPI ISL 464112|B.1.8|South Africa|2020-03-17	0.0002688723	Africa
Africa|hCoV-19/South Africa/KRISP-0550/2020|EPI ISL 498089|B.1.1.34|South Africa|2020-07-15	Africa|hCoV-19/South Africa/Tygerberg 01/2020|EPI ISL 464112|B.1.8|South Africa|2020-03-17	0.0004033776	Africa
Africa|hCoV-19/South Africa/KRISP-0551/2020|EPI ISL 498090|H.1|South Africa|2020-07-14	Africa|hCoV-19/South Africa/Tygerberg 01/2020|EPI ISL 464112|B.1.8|South Africa|2020-03-17	0.0002688669	Africa
Africa|hCoV-19/South Africa/KRISP-0552/2020|EPI ISL 498091|H.1|South Africa|2020-07-14	Africa|hCoV-19/South Africa/Tygerberg 01/2020|EPI ISL 464112|B.1.8|South Africa|2020-03-17	0.0002688670	Africa
Africa|hCoV-19/South Africa/KRISP-0553/2020|EPI ISL 498092|H.1|South Africa|2020-07-14	Africa|hCoV-19/South Africa/Tygerberg 01/2020|EPI ISL 464112|B.1.8|South Africa|2020-03-17	0.0002701651	Africa
Africa|hCoV-19/South Africa/KRISP-0554/2020|EPI ISL 498093|B.1.1|South Africa|2020-07-14	Africa|hCoV-19/South Africa/Tygerberg 01/2020|EPI ISL 464112|B.1.8|South Africa|2020-03-17	0.0002704939	Africa
Africa|hCoV-19/South Africa/KRISP-0555/2020|EPI ISL 498094|B.1.140|South Africa|2020-07-15	Africa|hCoV-19/South Africa/Tygerberg 01/2020|EPI ISL 464112|B.1.8|South Africa|2020-03-17	0.0003024814	Africa
Africa|hCoV-19/South Africa/KRISP-0556/2020|EPI ISL 498095|B.1.1.273|South Africa|2020-07-15	Africa|hCoV-19/South Africa/Tygerberg 01/2020|EPI ISL 464112|B.1.8|South Africa|2020-03-17	0.0003697071	Africa
Africa|hCoV-19/South Africa/KRISP-0557/2020|EPI ISL 498096|C.1|South Africa|2020-07-14	Africa|hCoV-19/South Africa/Tygerberg 01/2020|EPI ISL 464112|B.1.8|South Africa|2020-03-17	0.0004370497	Africa
Africa|hCoV-19/South Africa/KRISP-0558/2020|EPI ISL 498097|B.1.1.206|South Africa|2020-07-15	Africa|hCoV-19/South Africa/Tygerberg 01/2020|EPI ISL 464112|B.1.8|South Africa|2020-03-17	0.0003378912	Africa
Africa|hCoV-19/South Africa/KRISP-0559/2020|EPI ISL 498098|B.1.1.206|South Africa|2020-07-14	Africa|hCoV-19/South Africa/Tygerberg 01/2020|EPI ISL 464112|B.1.8|South Africa|2020-03-17	0.0004033505	Africa
Africa|hCoV-19/South Africa/KRISP-0560/2020|EPI ISL 498099|B.1.1|South Africa|2020-07-15	Africa|hCoV-19/South Africa/Tygerberg 01/2020|EPI ISL 464112|B.1.8|South Africa|2020-03-17	0.0002352381	Africa
Africa|hCoV-19/South Africa/KRISP-0561/2020|EPI ISL 498100|H.1|South Africa|2020-07-15	Africa|hCoV-19/South Africa/Tygerberg 01/2020|EPI ISL 464112|B.1.8|South Africa|2020-03-17	0.0003024814	Africa
Africa|hCoV-19/South Africa/KRISP-0562/2020|EPI ISL 498101|B.1.140|South Africa|2020-07-15	Africa|hCoV-19/South Africa/Tygerberg 01/2020|EPI ISL 464112|B.1.8|South Africa|2020-03-17	0.0002352483	Africa
Africa|hCoV-19/South Africa/KRISP-0564/2020|EPI ISL 498103|B.1.1|South Africa|2020-07-15	Africa|hCoV-19/South Africa/Tygerberg 01/2020|EPI ISL 464112|B.1.8|South Africa|2020-03-17	0.0001680204	Africa
Africa|hCoV-19/South Africa/KRISP-0565/2020|EPI ISL 498104|C.2|South Africa|2020-07-14	Africa|hCoV-19/South Africa/Tygerberg 01/2020|EPI ISL 464112|B.1.8|South Africa|2020-03-17	0.0004369529	Africa
Africa|hCoV-19/South Africa/KRISP-0567/2020|EPI ISL 498105|B.1.1.206|South Africa|2020-07-15	Africa|hCoV-19/South Africa/Tygerberg 01/2020|EPI ISL 464112|B.1.8|South Africa|2020-03-17	0.0003381654	Africa
Africa|hCoV-19/South Africa/KRISP-0568/2020|EPI ISL 498106|B.1.1|South Africa|2020-07-15	Africa|hCoV-19/South Africa/Tygerberg 01/2020|EPI ISL 464112|B.1.8|South Africa|2020-03-17	0.0002352380	Africa
Africa|hCoV-19/South Africa/KRISP-0569/2020|EPI ISL 498107|B.1.1.206|South Africa|2020-07-15	Africa|hCoV-19/South Africa/Tygerberg 01/2020|EPI ISL 464112|B.1.8|South Africa|2020-03-17	0.0003043355	Africa
Africa|hCoV-19/South Africa/KRISP-0570/2020|EPI ISL 498108|B.1.1.56|South Africa|2020-07-02	Africa|hCoV-19/South Africa/Tygerberg 01/2020|EPI ISL 464112|B.1.8|South Africa|2020-03-17	0.0003361186	Africa
Africa|hCoV-19/South Africa/KRISP-0571/2020|EPI ISL 498109|B.1.1.56|South Africa|2020-07-14	Africa|hCoV-19/South Africa/Tygerberg 01/2020|EPI ISL 464112|B.1.8|South Africa|2020-03-17	0.0002688723	Africa
Africa|hCoV-19/South Africa/KRISP-0572/2020|EPI ISL 498110|B.1.5|South Africa|2020-07-13	Africa|hCoV-19/South Africa/Tygerberg 01/2020|EPI ISL 464112|B.1.8|South Africa|2020-03-17	0.0002688660	Africa
Africa|hCoV-19/South Africa/KRISP-0573/2020|EPI ISL 498111|B.1.1.206|South Africa|2020-07-14	Africa|hCoV-19/South Africa/Tygerberg 01/2020|EPI ISL 464112|B.1.8|South Africa|2020-03-17	0.0004033506	Africa
Africa|hCoV-19/South Africa/KRISP-0574/2020|EPI ISL 498112|B.1.1.206|South Africa|2020-07-15	Africa|hCoV-19/South Africa/Tygerberg 01/2020|EPI ISL 464112|B.1.8|South Africa|2020-03-17	0.0004369910	Africa
Africa|hCoV-19/South Africa/KRISP-0575/2020|EPI ISL 498113|B.1.1.206|South Africa|2020-07-13	Africa|hCoV-19/South Africa/Tygerberg 01/2020|EPI ISL 464112|B.1.8|South Africa|2020-03-17	0.0004033506	Africa
Africa|hCoV-19/South Africa/KRISP-0576/2020|EPI ISL 498114|B.1.1.206|South Africa|2020-07-07	Africa|hCoV-19/South Africa/Tygerberg 01/2020|EPI ISL 464112|B.1.8|South Africa|2020-03-17	0.0003024743	Africa
Africa|hCoV-19/South Africa/KRISP-0577/2020|EPI ISL 498115|B.1.1.56|South Africa|2020-07-09	Africa|hCoV-19/South Africa/Tygerberg 01/2020|EPI ISL 464112|B.1.8|South Africa|2020-03-17	0.0004033506	Africa
Africa|hCoV-19/South Africa/KRISP-0578/2020|EPI ISL 498116|B.1.1.206|South Africa|2020-07-09	Africa|hCoV-19/South Africa/Tygerberg 01/2020|EPI ISL 464112|B.1.8|South Africa|2020-03-17	0.0003360973	Africa
Africa|hCoV-19/South Africa/KRISP-0579/2020|EPI ISL 498117|B.1.1.273|South Africa|2020-07-08	Africa|hCoV-19/South Africa/Tygerberg 01/2020|EPI ISL 464112|B.1.8|South Africa|2020-03-17	0.0004033425	Africa
Africa|hCoV-19/South Africa/KRISP-0580/2020|EPI ISL 498118|B.1.1.206|South Africa|2020-07-07	Africa|hCoV-19/South Africa/Tygerberg 01/2020|EPI ISL 464112|B.1.8|South Africa|2020-03-17	0.0003360973	Africa
Africa|hCoV-19/South Africa/KRISP-0581/2020|EPI ISL 498119|B.1.1.273|South Africa|2020-07-09	Africa|hCoV-19/South Africa/Tygerberg 01/2020|EPI ISL 464112|B.1.8|South Africa|2020-03-17	0.0003360826	Africa
Africa|hCoV-19/South Africa/KRISP-0584/2020|EPI ISL 498122|B.1|South Africa|2020-07-07	Africa|hCoV-19/South Africa/Tygerberg 01/2020|EPI ISL 464112|B.1.8|South Africa|2020-03-17	0.0002016238	Africa
Africa|hCoV-19/South Africa/KRISP-0585/2020|EPI ISL 498123|B.1.140|South Africa|2020-07-08	Africa|hCoV-19/South Africa/Tygerberg 01/2020|EPI ISL 464112|B.1.8|South Africa|2020-03-17	0.0003360973	Africa
Africa|hCoV-19/South Africa/KRISP-0586/2020|EPI ISL 498124|B.1.1.273|South Africa|2020-07-08	Africa|hCoV-19/South Africa/Tygerberg 01/2020|EPI ISL 464112|B.1.8|South Africa|2020-03-17	0.0003697145	Africa
Africa|hCoV-19/South Africa/KRISP-0587/2020|EPI ISL 498125|B.1.1.56|South Africa|2020-07-09	Africa|hCoV-19/South Africa/Tygerberg 01/2020|EPI ISL 464112|B.1.8|South Africa|2020-03-17	0.0003697145	Africa
Africa|hCoV-19/South Africa/KRISP-0588/2020|EPI ISL 498126|B.1.140|South Africa|2020-07-08	Africa|hCoV-19/South Africa/Tygerberg 01/2020|EPI ISL 464112|B.1.8|South Africa|2020-03-17	0.0003024743	Africa
Africa|hCoV-19/South Africa/KRISP-06/2020|EPI ISL 421573|B.6|South Africa|2020-03-31	Africa|hCoV-19/South Africa/Tygerberg 01/2020|EPI ISL 464112|B.1.8|South Africa|2020-03-17	0.0003374078	Africa
Africa|hCoV-19/South Africa/KRISP-07/2020|EPI ISL 421574|B.1.106|South Africa|2020-04-01	Africa|hCoV-19/South Africa/Tygerberg 01/2020|EPI ISL 464112|B.1.8|South Africa|2020-03-17	0.0001008024	Africa
Africa|hCoV-19/South Africa/KRISP-101/2020|EPI ISL 455631|B.1.5|South Africa|2020-04-30	Africa|hCoV-19/South Africa/Tygerberg 01/2020|EPI ISL 464112|B.1.8|South Africa|2020-03-17	0.0001007990	Africa
Africa|hCoV-19/South Africa/KRISP-102/2020|EPI ISL 455632|B.1.1|South Africa|2020-04-30	Africa|hCoV-19/South Africa/Tygerberg 01/2020|EPI ISL 464112|B.1.8|South Africa|2020-03-17	0.0002016285	Africa
Africa|hCoV-19/South Africa/KRISP-103/2020|EPI ISL 455633|B.1.106|South Africa|2020-04-30	Africa|hCoV-19/South Africa/Tygerberg 01/2020|EPI ISL 464112|B.1.8|South Africa|2020-03-17	0.0002018903	Africa
Africa|hCoV-19/South Africa/KRISP-104/2020|EPI ISL 455634|B.1.106|South Africa|2020-05-01	Africa|hCoV-19/South Africa/Tygerberg 01/2020|EPI ISL 464112|B.1.8|South Africa|2020-03-17	0.0002081796	Africa
Africa|hCoV-19/South Africa/KRISP-105/2020|EPI ISL 455635|B.1.106|South Africa|2020-05-05	Africa|hCoV-19/South Africa/Tygerberg 01/2020|EPI ISL 464112|B.1.8|South Africa|2020-03-17	0.0002022102	Africa
Africa|hCoV-19/South Africa/KRISP-106/2020|EPI ISL 455636|B.1.106|South Africa|2020-03-31	Africa|hCoV-19/South Africa/Tygerberg 01/2020|EPI ISL 464112|B.1.8|South Africa|2020-03-17	0.0001344014	Africa
Africa|hCoV-19/South Africa/KRISP-108/2020|EPI ISL 455638|B.1|South Africa|2020-05-04	Africa|hCoV-19/South Africa/Tygerberg 01/2020|EPI ISL 464112|B.1.8|South Africa|2020-03-17	0.0002085753	Africa
Africa|hCoV-19/South Africa/KRISP-109/2020|EPI ISL 455639|B.1.1.57|South Africa|2020-03-31	Africa|hCoV-19/South Africa/Tygerberg 01/2020|EPI ISL 464112|B.1.8|South Africa|2020-03-17	0.0002688606	Africa
Africa|hCoV-19/South Africa/KRISP-K000566/2020|EPI ISL 509223|B.1.1.206|South Africa|2020-07-13	Africa|hCoV-19/South Africa/Tygerberg 01/2020|EPI ISL 464112|B.1.8|South Africa|2020-03-17	0.0003360973	Africa
Africa|hCoV-19/South Africa/KRISP-K000567/2020|EPI ISL 509224|B.1.1.62|South Africa|2020-07-13	Africa|hCoV-19/South Africa/Tygerberg 01/2020|EPI ISL 464112|B.1.8|South Africa|2020-03-17	0.0003361458	Africa
Africa|hCoV-19/South Africa/KRISP-K000568/2020|EPI ISL 509225|B.1.1.206|South Africa|2020-07-11	Africa|hCoV-19/South Africa/Tygerberg 01/2020|EPI ISL 464112|B.1.8|South Africa|2020-03-17	0.0003361119	Africa
Africa|hCoV-19/South Africa/KRISP-K000569/2020|EPI ISL 509226|H.1|South Africa|2020-07-11	Africa|hCoV-19/South Africa/Tygerberg 01/2020|EPI ISL 464112|B.1.8|South Africa|2020-03-17	0.0003697392	Africa
Africa|hCoV-19/South Africa/KRISP-K000571/2020|EPI ISL 509227|B.1.1.99|South Africa|2020-07-13	Africa|hCoV-19/South Africa/Tygerberg 01/2020|EPI ISL 464112|B.1.8|South Africa|2020-03-17	0.0002037784	Africa
Africa|hCoV-19/South Africa/KRISP-K000572/2020|EPI ISL 509228|B.1.1.206|South Africa|2020-07-13	Africa|hCoV-19/South Africa/Tygerberg 01/2020|EPI ISL 464112|B.1.8|South Africa|2020-03-17	0.0004033425	Africa
Africa|hCoV-19/South Africa/KRISP-K000573/2020|EPI ISL 509229|B.1.1.206|South Africa|2020-07-10	Africa|hCoV-19/South Africa/Tygerberg 01/2020|EPI ISL 464112|B.1.8|South Africa|2020-03-17	0.0002688606	Africa
Africa|hCoV-19/South Africa/KRISP-K000574/2020|EPI ISL 509230|B.1.5.19|South Africa|2020-07-13	Africa|hCoV-19/South Africa/Tygerberg 01/2020|EPI ISL 464112|B.1.8|South Africa|2020-03-17	0.0002016150	Africa
Africa|hCoV-19/South Africa/KRISP-K000575/2020|EPI ISL 509231|B.1.140|South Africa|2020-07-13	Africa|hCoV-19/South Africa/Tygerberg 01/2020|EPI ISL 464112|B.1.8|South Africa|2020-03-17	0.0003024672	Africa
Africa|hCoV-19/South Africa/KRISP-K000576/2020|EPI ISL 509232|B.1.1.206|South Africa|2020-07-13	Africa|hCoV-19/South Africa/Tygerberg 01/2020|EPI ISL 464112|B.1.8|South Africa|2020-03-17	0.0003697218	Africa
Africa|hCoV-19/South Africa/KRISP-K000577/2020|EPI ISL 509233|B.1.1.206|South Africa|2020-07-11	Africa|hCoV-19/South Africa/Tygerberg 01/2020|EPI ISL 464112|B.1.8|South Africa|2020-03-17	0.0002352381	Africa
Africa|hCoV-19/South Africa/KRISP-K000578/2020|EPI ISL 509234|C.1|South Africa|2020-07-13	Africa|hCoV-19/South Africa/Tygerberg 01/2020|EPI ISL 464112|B.1.8|South Africa|2020-03-17	0.0005076600	Africa
Africa|hCoV-19/South Africa/KRISP-K000579/2020|EPI ISL 509235|C.1|South Africa|2020-07-10	Africa|hCoV-19/South Africa/Tygerberg 01/2020|EPI ISL 464112|B.1.8|South Africa|2020-03-17	0.0003697517	Africa
Africa|hCoV-19/South Africa/KRISP-K000580/2020|EPI ISL 509236|B.1.1|South Africa|2020-07-13	Africa|hCoV-19/South Africa/Tygerberg 01/2020|EPI ISL 464112|B.1.8|South Africa|2020-03-17	0.0003024814	Africa
Africa|hCoV-19/South Africa/KRISP-K000581/2020|EPI ISL 509237|B.1.1.206|South Africa|2020-07-13	Africa|hCoV-19/South Africa/Tygerberg 01/2020|EPI ISL 464112|B.1.8|South Africa|2020-03-17	0.0004369909	Africa
Africa|hCoV-19/South Africa/KRISP-K000582/2020|EPI ISL 509238|B.1.1.206|South Africa|2020-07-13	Africa|hCoV-19/South Africa/Tygerberg 01/2020|EPI ISL 464112|B.1.8|South Africa|2020-03-17	0.0003024743	Africa
Africa|hCoV-19/South Africa/KRISP-K000583/2020|EPI ISL 509239|B.1.1.206|South Africa|2020-07-13	Africa|hCoV-19/South Africa/Tygerberg 01/2020|EPI ISL 464112|B.1.8|South Africa|2020-03-17	0.0003361040	Africa
Africa|hCoV-19/South Africa/KRISP-K000584/2020|EPI ISL 509240|B.1.1.273|South Africa|2020-07-13	Africa|hCoV-19/South Africa/Tygerberg 01/2020|EPI ISL 464112|B.1.8|South Africa|2020-03-17	0.0004369442	Africa
Africa|hCoV-19/South Africa/KRISP-K000585/2020|EPI ISL 509241|B.1.140|South Africa|2020-07-13	Africa|hCoV-19/South Africa/Tygerberg 01/2020|EPI ISL 464112|B.1.8|South Africa|2020-03-17	0.0002352483	Africa
Africa|hCoV-19/South Africa/KRISP-K000586/2020|EPI ISL 509242|B.1.140|South Africa|2020-07-13	Africa|hCoV-19/South Africa/Tygerberg 01/2020|EPI ISL 464112|B.1.8|South Africa|2020-03-17	0.0002690025	Africa
Africa|hCoV-19/South Africa/KRISP-K000588/2020|EPI ISL 509243|B.1.1.206|South Africa|2020-07-13	Africa|hCoV-19/South Africa/Tygerberg 01/2020|EPI ISL 464112|B.1.8|South Africa|2020-03-17	0.0003697218	Africa
Africa|hCoV-19/South Africa/KRISP-K000589/2020|EPI ISL 509244|B.1.1.206|South Africa|2020-07-13	Africa|hCoV-19/South Africa/Tygerberg 01/2020|EPI ISL 464112|B.1.8|South Africa|2020-03-17	0.0003697379	Africa
Africa|hCoV-19/South Africa/KRISP-K000591/2020|EPI ISL 509245|B.1.5|South Africa|2020-07-12	Africa|hCoV-19/South Africa/Tygerberg 01/2020|EPI ISL 464112|B.1.8|South Africa|2020-03-17	0.0000671980	Africa
Africa|hCoV-19/South Africa/KRISP-K000592/2020|EPI ISL 509246|B.1.1.273|South Africa|2020-07-13	Africa|hCoV-19/South Africa/Tygerberg 01/2020|EPI ISL 464112|B.1.8|South Africa|2020-03-17	0.0003726989	Africa
Africa|hCoV-19/South Africa/KRISP-K000594/2020|EPI ISL 509247|B.1.140|South Africa|2020-07-02	Africa|hCoV-19/South Africa/Tygerberg 01/2020|EPI ISL 464112|B.1.8|South Africa|2020-03-17	0.0003360893	Africa
Africa|hCoV-19/South Africa/KRISP-K000595/2020|EPI ISL 509248|B.1.140|South Africa|2020-07-02	Africa|hCoV-19/South Africa/Tygerberg 01/2020|EPI ISL 464112|B.1.8|South Africa|2020-03-17	0.0003024743	Africa
Africa|hCoV-19/South Africa/KRISP-K000596/2020|EPI ISL 509249|B.1.1.206|South Africa|2020-07-02	Africa|hCoV-19/South Africa/Tygerberg 01/2020|EPI ISL 464112|B.1.8|South Africa|2020-03-17	0.0004033682	Africa
Africa|hCoV-19/South Africa/KRISP-K000597/2020|EPI ISL 509250|B.1.1.34|South Africa|2020-07-13	Africa|hCoV-19/South Africa/Tygerberg 01/2020|EPI ISL 464112|B.1.8|South Africa|2020-03-17	0.0003024743	Africa
Africa|hCoV-19/South Africa/KRISP-K000598/2020|EPI ISL 509251|B.1.1.206|South Africa|2020-07-03	Africa|hCoV-19/South Africa/Tygerberg 01/2020|EPI ISL 464112|B.1.8|South Africa|2020-03-17	0.0002688606	Africa
Africa|hCoV-19/South Africa/KRISP-K000599/2020|EPI ISL 509252|B.1.1.273|South Africa|2020-07-13	Africa|hCoV-19/South Africa/Tygerberg 01/2020|EPI ISL 464112|B.1.8|South Africa|2020-03-17	0.0002688606	Africa
Africa|hCoV-19/South Africa/KRISP-K000600/2020|EPI ISL 509253|B.1.1.206|South Africa|2020-07-01	Africa|hCoV-19/South Africa/Tygerberg 01/2020|EPI ISL 464112|B.1.8|South Africa|2020-03-17	0.0004033330	Africa
Africa|hCoV-19/South Africa/KRISP-K000601/2020|EPI ISL 509254|B.1.1.57|South Africa|2020-07-13	Africa|hCoV-19/South Africa/Tygerberg 01/2020|EPI ISL 464112|B.1.8|South Africa|2020-03-17	0.0002352483	Africa
Africa|hCoV-19/South Africa/KRISP-K000602/2020|EPI ISL 509255|B.1.1.206|South Africa|2020-07-01	Africa|hCoV-19/South Africa/Tygerberg 01/2020|EPI ISL 464112|B.1.8|South Africa|2020-03-17	0.0003697145	Africa
Africa|hCoV-19/South Africa/KRISP-K000603/2020|EPI ISL 509256|B.1.1.206|South Africa|2020-07-02	Africa|hCoV-19/South Africa/Tygerberg 01/2020|EPI ISL 464112|B.1.8|South Africa|2020-03-17	0.0003360893	Africa
Africa|hCoV-19/South Africa/KRISP-K000604/2020|EPI ISL 509257|C.1|South Africa|2020-07-01	Africa|hCoV-19/South Africa/Tygerberg 01/2020|EPI ISL 464112|B.1.8|South Africa|2020-03-17	0.0004033330	Africa
Africa|hCoV-19/South Africa/KRISP-K000606/2020|EPI ISL 509259|B.1.1.206|South Africa|2020-07-02	Africa|hCoV-19/South Africa/Tygerberg 01/2020|EPI ISL 464112|B.1.8|South Africa|2020-03-17	0.0005153366	Africa
Africa|hCoV-19/South Africa/KRISP-K000607/2020|EPI ISL 509260|B.1.1.57|South Africa|2020-07-13	Africa|hCoV-19/South Africa/Tygerberg 01/2020|EPI ISL 464112|B.1.8|South Africa|2020-03-17	0.0003024877	Africa
Africa|hCoV-19/South Africa/KRISP-K000608/2020|EPI ISL 509261|H.1|South Africa|2020-07-03	Africa|hCoV-19/South Africa/Tygerberg 01/2020|EPI ISL 464112|B.1.8|South Africa|2020-03-17	0.0003032253	Africa
Africa|hCoV-19/South Africa/KRISP-K000612/2020|EPI ISL 509264|B.1.1.206|South Africa|2020-07-01	Africa|hCoV-19/South Africa/Tygerberg 01/2020|EPI ISL 464112|B.1.8|South Africa|2020-03-17	0.0004706153	Africa
Africa|hCoV-19/South Africa/KRISP-K000613/2020|EPI ISL 509265|B.1.1.206|South Africa|2020-07-14	Africa|hCoV-19/South Africa/Tygerberg 01/2020|EPI ISL 464112|B.1.8|South Africa|2020-03-17	0.0004706057	Africa
Africa|hCoV-19/South Africa/KRISP-K000614/2020|EPI ISL 509266|B.1.1.206|South Africa|2020-07-02	Africa|hCoV-19/South Africa/Tygerberg 01/2020|EPI ISL 464112|B.1.8|South Africa|2020-03-17	0.0003697306	Africa
Africa|hCoV-19/South Africa/KRISP-K000615/2020|EPI ISL 509267|B.1.1.206|South Africa|2020-07-02	Africa|hCoV-19/South Africa/Tygerberg 01/2020|EPI ISL 464112|B.1.8|South Africa|2020-03-17	0.0004369720	Africa
Africa|hCoV-19/South Africa/KRISP-K000616/2020|EPI ISL 509268|B.1.1.206|South Africa|2020-07-01	Africa|hCoV-19/South Africa/Tygerberg 01/2020|EPI ISL 464112|B.1.8|South Africa|2020-03-17	0.0003387759	Africa
Africa|hCoV-19/South Africa/KRISP-K000617/2020|EPI ISL 509269|B.1.1.206|South Africa|2020-07-01	Africa|hCoV-19/South Africa/Tygerberg 01/2020|EPI ISL 464112|B.1.8|South Africa|2020-03-17	0.0003361040	Africa
Africa|hCoV-19/South Africa/KRISP-K000618/2020|EPI ISL 509270|B.1.1.206|South Africa|2020-07-03	Africa|hCoV-19/South Africa/Tygerberg 01/2020|EPI ISL 464112|B.1.8|South Africa|2020-03-17	0.0003024743	Africa
Africa|hCoV-19/South Africa/KRISP-K000620/2020|EPI ISL 509272|B.1.1.206|South Africa|2020-07-01	Africa|hCoV-19/South Africa/Tygerberg 01/2020|EPI ISL 464112|B.1.8|South Africa|2020-03-17	0.0003754039	Africa
Africa|hCoV-19/South Africa/KRISP-K000621/2020|EPI ISL 509273|B.1.140|South Africa|2020-07-02	Africa|hCoV-19/South Africa/Tygerberg 01/2020|EPI ISL 464112|B.1.8|South Africa|2020-03-17	0.0003049851	Africa
Africa|hCoV-19/South Africa/KRISP-K000622/2020|EPI ISL 509274|B.1.1|South Africa|2020-07-03	Africa|hCoV-19/South Africa/Tygerberg 01/2020|EPI ISL 464112|B.1.8|South Africa|2020-03-17	0.0001680204	Africa
Africa|hCoV-19/South Africa/KRISP-K000623/2020|EPI ISL 509275|B.1.1.206|South Africa|2020-07-04	Africa|hCoV-19/South Africa/Tygerberg 01/2020|EPI ISL 464112|B.1.8|South Africa|2020-03-17	0.0004369720	Africa
Africa|hCoV-19/South Africa/KRISP-K000624/2020|EPI ISL 509276|B.1.1.206|South Africa|2020-07-02	Africa|hCoV-19/South Africa/Tygerberg 01/2020|EPI ISL 464112|B.1.8|South Africa|2020-03-17	0.0003380739	Africa
Africa|hCoV-19/South Africa/KRISP-K000625/2020|EPI ISL 509277|B.1.1.206|South Africa|2020-07-11	Africa|hCoV-19/South Africa/Tygerberg 01/2020|EPI ISL 464112|B.1.8|South Africa|2020-03-17	0.0004072235	Africa
Africa|hCoV-19/South Africa/KRISP-K000626/2020|EPI ISL 509278|B.1.1.1|South Africa|2020-07-07	Africa|hCoV-19/South Africa/Tygerberg 01/2020|EPI ISL 464112|B.1.8|South Africa|2020-03-17	0.0004158115	Africa
Africa|hCoV-19/South Africa/KRISP-K000628/2020|EPI ISL 509279|B.1.1.206|South Africa|2020-07-12	Africa|hCoV-19/South Africa/Tygerberg 01/2020|EPI ISL 464112|B.1.8|South Africa|2020-03-17	0.0003360976	Africa
Africa|hCoV-19/South Africa/KRISP-K000629/2020|EPI ISL 509280|B.1.1|South Africa|2020-07-03	Africa|hCoV-19/South Africa/Tygerberg 01/2020|EPI ISL 464112|B.1.8|South Africa|2020-03-17	0.0003460748	Africa
Africa|hCoV-19/South Africa/KRISP-K000630/2020|EPI ISL 509281|B.1.1.206|South Africa|2020-07-03	Africa|hCoV-19/South Africa/Tygerberg 01/2020|EPI ISL 464112|B.1.8|South Africa|2020-03-17	0.0003024872	Africa
Africa|hCoV-19/South Africa/KRISP-K000631/2020|EPI ISL 509282|B.1.1.206|South Africa|2020-07-04	Africa|hCoV-19/South Africa/Tygerberg 01/2020|EPI ISL 464112|B.1.8|South Africa|2020-03-17	0.0003387300	Africa
Africa|hCoV-19/South Africa/KRISP-K000632/2020|EPI ISL 509283|B.1.1.206|South Africa|2020-07-02	Africa|hCoV-19/South Africa/Tygerberg 01/2020|EPI ISL 464112|B.1.8|South Africa|2020-03-17	0.0003360893	Africa
Africa|hCoV-19/South Africa/KRISP-K000633/2020|EPI ISL 509284|B.1.1.206|South Africa|2020-07-02	Africa|hCoV-19/South Africa/Tygerberg 01/2020|EPI ISL 464112|B.1.8|South Africa|2020-03-17	0.0003024743	Africa
Africa|hCoV-19/South Africa/KRISP-K000635/2020|EPI ISL 509285|B.1|South Africa|2020-07-07	Africa|hCoV-19/South Africa/Tygerberg 01/2020|EPI ISL 464112|B.1.8|South Africa|2020-03-17	0.0002352325	Africa
Africa|hCoV-19/South Africa/KRISP-K000637/2020|EPI ISL 509287|B.1.106|South Africa|2020-07-13	Africa|hCoV-19/South Africa/Tygerberg 01/2020|EPI ISL 464112|B.1.8|South Africa|2020-03-17	0.0001680052	Africa
Africa|hCoV-19/South Africa/KRISP-K000639/2020|EPI ISL 509288|C.1|South Africa|2020-07-13	Africa|hCoV-19/South Africa/Tygerberg 01/2020|EPI ISL 464112|B.1.8|South Africa|2020-03-17	0.0003721782	Africa
Africa|hCoV-19/South Africa/KRISP-K000640/2020|EPI ISL 509289|B.1.5.31|South Africa|2020-07-13	Africa|hCoV-19/South Africa/Tygerberg 01/2020|EPI ISL 464112|B.1.8|South Africa|2020-03-17	0.0001680091	Africa
Africa|hCoV-19/South Africa/KRISP-K000641/2020|EPI ISL 509290|B.1.1.34|South Africa|2020-07-13	Africa|hCoV-19/South Africa/Tygerberg 01/2020|EPI ISL 464112|B.1.8|South Africa|2020-03-17	0.0004370101	Africa
Africa|hCoV-19/South Africa/KRISP-K000643/2020|EPI ISL 509292|C.1|South Africa|2020-07-10	Africa|hCoV-19/South Africa/Tygerberg 01/2020|EPI ISL 464112|B.1.8|South Africa|2020-03-17	0.0003697144	Africa
Africa|hCoV-19/South Africa/KRISP-K000649/2020|EPI ISL 509293|B.1.5.19|South Africa|2020-07-13	Africa|hCoV-19/South Africa/Tygerberg 01/2020|EPI ISL 464112|B.1.8|South Africa|2020-03-17	0.0003360668	Africa
Africa|hCoV-19/South Africa/KRISP-K000650/2020|EPI ISL 509294|B.1.1.206|South Africa|2020-07-13	Africa|hCoV-19/South Africa/Tygerberg 01/2020|EPI ISL 464112|B.1.8|South Africa|2020-03-17	0.0004033059	Africa
Africa|hCoV-19/South Africa/KRISP-K000652/2020|EPI ISL 509296|B.1.1.273|South Africa|2020-07-13	Africa|hCoV-19/South Africa/Tygerberg 01/2020|EPI ISL 464112|B.1.8|South Africa|2020-03-17	0.0004033154	Africa
Africa|hCoV-19/South Africa/KRISP-K000655/2020|EPI ISL 509298|B.1.1.254|South Africa|2020-07-12	Africa|hCoV-19/South Africa/Tygerberg 01/2020|EPI ISL 464112|B.1.8|South Africa|2020-03-17	0.0003146267	Africa
Africa|hCoV-19/South Africa/KRISP-K000658/2020|EPI ISL 509299|C.1|South Africa|2020-07-13	Africa|hCoV-19/South Africa/Tygerberg 01/2020|EPI ISL 464112|B.1.8|South Africa|2020-03-17	0.0005381947	Africa
Africa|hCoV-19/South Africa/KRISP-K000659/2020|EPI ISL 509300|B.1.1.206|South Africa|2020-07-13	Africa|hCoV-19/South Africa/Tygerberg 01/2020|EPI ISL 464112|B.1.8|South Africa|2020-03-17	0.0004034008	Africa
Africa|hCoV-19/South Africa/KRISP-K001035/2020|EPI ISL 509301|H.1|South Africa|2020-07-17	Africa|hCoV-19/South Africa/Tygerberg 01/2020|EPI ISL 464112|B.1.8|South Africa|2020-03-17	0.0002688670	Africa
Africa|hCoV-19/South Africa/KRISP-K001037/2020|EPI ISL 509302|B.1.140|South Africa|2020-07-16	Africa|hCoV-19/South Africa/Tygerberg 01/2020|EPI ISL 464112|B.1.8|South Africa|2020-03-17	0.0002352483	Africa
Africa|hCoV-19/South Africa/KRISP-K001038/2020|EPI ISL 509303|B.1.1.273|South Africa|2020-07-16	Africa|hCoV-19/South Africa/Tygerberg 01/2020|EPI ISL 464112|B.1.8|South Africa|2020-03-17	0.0004033154	Africa
Africa|hCoV-19/South Africa/KRISP-K001041/2020|EPI ISL 509304|B.1.1.273|South Africa|2020-07-16	Africa|hCoV-19/South Africa/Tygerberg 01/2020|EPI ISL 464112|B.1.8|South Africa|2020-03-17	0.0004369632	Africa
Africa|hCoV-19/South Africa/KRISP-K001043/2020|EPI ISL 509305|B.1.5.16|South Africa|2020-07-02	Africa|hCoV-19/South Africa/Tygerberg 01/2020|EPI ISL 464112|B.1.8|South Africa|2020-03-17	0.0004033139	Africa
Africa|hCoV-19/South Africa/KRISP-K001044/2020|EPI ISL 509306|B.1.1|South Africa|2020-07-18	Africa|hCoV-19/South Africa/Tygerberg 01/2020|EPI ISL 464112|B.1.8|South Africa|2020-03-17	0.0002016373	Africa
Africa|hCoV-19/South Africa/KRISP-K001045/2020|EPI ISL 509307|C.2|South Africa|2020-07-18	Africa|hCoV-19/South Africa/Tygerberg 01/2020|EPI ISL 464112|B.1.8|South Africa|2020-03-17	0.0004369719	Africa
Africa|hCoV-19/South Africa/KRISP-K001049/2020|EPI ISL 509308|B.1.1.34|South Africa|2020-07-16	Africa|hCoV-19/South Africa/Tygerberg 01/2020|EPI ISL 464112|B.1.8|South Africa|2020-03-17	0.0004369735	Africa
Africa|hCoV-19/South Africa/KRISP-K001051/2020|EPI ISL 509309|B.1.1.206|South Africa|2020-07-14	Africa|hCoV-19/South Africa/Tygerberg 01/2020|EPI ISL 464112|B.1.8|South Africa|2020-03-17	0.0004369997	Africa
Africa|hCoV-19/South Africa/KRISP-K001052/2020|EPI ISL 509310|B.1.1.206|South Africa|2020-07-14	Africa|hCoV-19/South Africa/Tygerberg 01/2020|EPI ISL 464112|B.1.8|South Africa|2020-03-17	0.0003697145	Africa
Africa|hCoV-19/South Africa/KRISP-K001053/2020|EPI ISL 509311|B.1.1.206|South Africa|2020-07-03	Africa|hCoV-19/South Africa/Tygerberg 01/2020|EPI ISL 464112|B.1.8|South Africa|2020-03-17	0.0003032824	Africa
Africa|hCoV-19/South Africa/KRISP-K001055/2020|EPI ISL 509313|B.1.1.62|South Africa|2020-07-13	Africa|hCoV-19/South Africa/Tygerberg 01/2020|EPI ISL 464112|B.1.8|South Africa|2020-03-17	0.0003361266	Africa
Africa|hCoV-19/South Africa/KRISP-K001057/2020|EPI ISL 509314|B.1.1.254|South Africa|2020-07-03	Africa|hCoV-19/South Africa/Tygerberg 01/2020|EPI ISL 464112|B.1.8|South Africa|2020-03-17	0.0002688489	Africa
Africa|hCoV-19/South Africa/KRISP-K001059/2020|EPI ISL 509316|B.1.1|South Africa|2020-07-01	Africa|hCoV-19/South Africa/Tygerberg 01/2020|EPI ISL 464112|B.1.8|South Africa|2020-03-17	0.0004033425	Africa
Africa|hCoV-19/South Africa/KRISP-K001061/2020|EPI ISL 509317|B.1.1.206|South Africa|2020-07-04	Africa|hCoV-19/South Africa/Tygerberg 01/2020|EPI ISL 464112|B.1.8|South Africa|2020-03-17	0.0002688553	Africa
Africa|hCoV-19/South Africa/KRISP-K001062/2020|EPI ISL 509318|B.1.1.206|South Africa|2020-07-03	Africa|hCoV-19/South Africa/Tygerberg 01/2020|EPI ISL 464112|B.1.8|South Africa|2020-03-17	0.0003024743	Africa
Africa|hCoV-19/South Africa/KRISP-K001063/2020|EPI ISL 509319|B.1.5|South Africa|2020-07-03	Africa|hCoV-19/South Africa/Tygerberg 01/2020|EPI ISL 464112|B.1.8|South Africa|2020-03-17	0.0002688553	Africa
Africa|hCoV-19/South Africa/KRISP-K001064/2020|EPI ISL 509320|B.1.1.273|South Africa|2020-07-03	Africa|hCoV-19/South Africa/Tygerberg 01/2020|EPI ISL 464112|B.1.8|South Africa|2020-03-17	0.0002688723	Africa
Africa|hCoV-19/South Africa/KRISP-K001065/2020|EPI ISL 509321|B.1.1|South Africa|2020-07-03	Africa|hCoV-19/South Africa/Tygerberg 01/2020|EPI ISL 464112|B.1.8|South Africa|2020-03-17	0.0002352538	Africa
Africa|hCoV-19/South Africa/KRISP-K001067/2020|EPI ISL 509323|B.1.1.206|South Africa|2020-07-02	Africa|hCoV-19/South Africa/Tygerberg 01/2020|EPI ISL 464112|B.1.8|South Africa|2020-03-17	0.0003697379	Africa
Africa|hCoV-19/South Africa/KRISP-K001068/2020|EPI ISL 509324|C.1|South Africa|2020-07-14	Africa|hCoV-19/South Africa/Tygerberg 01/2020|EPI ISL 464112|B.1.8|South Africa|2020-03-17	0.0004369528	Africa
Africa|hCoV-19/South Africa/KRISP-K001071/2020|EPI ISL 509325|B.1.1.273|South Africa|2020-07-18	Africa|hCoV-19/South Africa/Tygerberg 01/2020|EPI ISL 464112|B.1.8|South Africa|2020-03-17	0.0003360973	Africa
Africa|hCoV-19/South Africa/KRISP-K001072/2020|EPI ISL 509326|B.1.1.206|South Africa|2020-07-14	Africa|hCoV-19/South Africa/Tygerberg 01/2020|EPI ISL 464112|B.1.8|South Africa|2020-03-17	0.0002688489	Africa
Africa|hCoV-19/South Africa/KRISP-K001073/2020|EPI ISL 509327|B.1.1|South Africa|2020-07-14	Africa|hCoV-19/South Africa/Tygerberg 01/2020|EPI ISL 464112|B.1.8|South Africa|2020-03-17	0.0003697145	Africa
Africa|hCoV-19/South Africa/KRISP-K001074/2020|EPI ISL 509328|C.1|South Africa|2020-07-14	Africa|hCoV-19/South Africa/Tygerberg 01/2020|EPI ISL 464112|B.1.8|South Africa|2020-03-17	0.0004705946	Africa
Africa|hCoV-19/South Africa/KRISP-K001075/2020|EPI ISL 509329|C.1|South Africa|2020-07-02	Africa|hCoV-19/South Africa/Tygerberg 01/2020|EPI ISL 464112|B.1.8|South Africa|2020-03-17	0.0004369528	Africa
Africa|hCoV-19/South Africa/KRISP-K001076/2020|EPI ISL 509330|B.1.1|South Africa|2020-07-04	Africa|hCoV-19/South Africa/Tygerberg 01/2020|EPI ISL 464112|B.1.8|South Africa|2020-03-17	0.0002352381	Africa
Africa|hCoV-19/South Africa/KRISP-K001077/2020|EPI ISL 509331|B.1.1|South Africa|2020-07-03	Africa|hCoV-19/South Africa/Tygerberg 01/2020|EPI ISL 464112|B.1.8|South Africa|2020-03-17	0.0003024814	Africa
Africa|hCoV-19/South Africa/KRISP-K001078/2020|EPI ISL 509332|H.1|South Africa|2020-07-03	Africa|hCoV-19/South Africa/Tygerberg 01/2020|EPI ISL 464112|B.1.8|South Africa|2020-03-17	0.0002688670	Africa
Africa|hCoV-19/South Africa/KRISP-K001079/2020|EPI ISL 509333|B.1.1.273|South Africa|2020-07-03	Africa|hCoV-19/South Africa/Tygerberg 01/2020|EPI ISL 464112|B.1.8|South Africa|2020-03-17	0.0004033154	Africa
Africa|hCoV-19/South Africa/KRISP-K001080/2020|EPI ISL 509334|B.1.1|South Africa|2020-07-01	Africa|hCoV-19/South Africa/Tygerberg 01/2020|EPI ISL 464112|B.1.8|South Africa|2020-03-17	0.0002688552	Africa
Africa|hCoV-19/South Africa/KRISP-K001082/2020|EPI ISL 509335|B.1.1.40|South Africa|2020-07-18	Africa|hCoV-19/South Africa/Tygerberg 01/2020|EPI ISL 464112|B.1.8|South Africa|2020-03-17	0.0004033330	Africa
Africa|hCoV-19/South Africa/KRISP-K001084/2020|EPI ISL 509337|C.1|South Africa|2020-07-03	Africa|hCoV-19/South Africa/Tygerberg 01/2020|EPI ISL 464112|B.1.8|South Africa|2020-03-17	0.0005041967	Africa
Africa|hCoV-19/South Africa/KRISP-K001085/2020|EPI ISL 509338|C.1|South Africa|2020-07-13	Africa|hCoV-19/South Africa/Tygerberg 01/2020|EPI ISL 464112|B.1.8|South Africa|2020-03-17	0.0004033329	Africa
Africa|hCoV-19/South Africa/KRISP-K001087/2020|EPI ISL 509339|B.1.1.56|South Africa|2020-07-13	Africa|hCoV-19/South Africa/Tygerberg 01/2020|EPI ISL 464112|B.1.8|South Africa|2020-03-17	0.0004033681	Africa
Africa|hCoV-19/South Africa/KRISP-K001088/2020|EPI ISL 509340|B.1.1.99|South Africa|2020-07-13	Africa|hCoV-19/South Africa/Tygerberg 01/2020|EPI ISL 464112|B.1.8|South Africa|2020-03-17	0.0002016285	Africa
Africa|hCoV-19/South Africa/KRISP-K001091/2020|EPI ISL 509342|B.1.1.206|South Africa|2020-07-10	Africa|hCoV-19/South Africa/Tygerberg 01/2020|EPI ISL 464112|B.1.8|South Africa|2020-03-17	0.0003697145	Africa
Africa|hCoV-19/South Africa/KRISP-K001096/2020|EPI ISL 509345|B.1.1.206|South Africa|2020-07-13	Africa|hCoV-19/South Africa/Tygerberg 01/2020|EPI ISL 464112|B.1.8|South Africa|2020-03-17	0.0004033411	Africa
Africa|hCoV-19/South Africa/KRISP-K001097/2020|EPI ISL 509346|B.1.1|South Africa|2020-07-13	Africa|hCoV-19/South Africa/Tygerberg 01/2020|EPI ISL 464112|B.1.8|South Africa|2020-03-17	0.0004369735	Africa
Africa|hCoV-19/South Africa/KRISP-K001098/2020|EPI ISL 509347|B.1.1|South Africa|2020-07-10	Africa|hCoV-19/South Africa/Tygerberg 01/2020|EPI ISL 464112|B.1.8|South Africa|2020-03-17	0.0002352436	Africa
Africa|hCoV-19/South Africa/KRISP-K001099/2020|EPI ISL 509348|B.1.1.62|South Africa|2020-07-13	Africa|hCoV-19/South Africa/Tygerberg 01/2020|EPI ISL 464112|B.1.8|South Africa|2020-03-17	0.0003024875	Africa
Africa|hCoV-19/South Africa/KRISP-K001101/2020|EPI ISL 509350|C.1|South Africa|2020-07-10	Africa|hCoV-19/South Africa/Tygerberg 01/2020|EPI ISL 464112|B.1.8|South Africa|2020-03-17	0.0004033505	Africa
Africa|hCoV-19/South Africa/KRISP-K001103/2020|EPI ISL 509352|B.1.1.206|South Africa|2020-07-13	Africa|hCoV-19/South Africa/Tygerberg 01/2020|EPI ISL 464112|B.1.8|South Africa|2020-03-17	0.0003360893	Africa
Africa|hCoV-19/South Africa/KRISP-K001104/2020|EPI ISL 509353|C.1|South Africa|2020-07-13	Africa|hCoV-19/South Africa/Tygerberg 01/2020|EPI ISL 464112|B.1.8|South Africa|2020-03-17	0.0004033234	Africa
Africa|hCoV-19/South Africa/KRISP-K001105/2020|EPI ISL 509354|B.1.1.206|South Africa|2020-07-10	Africa|hCoV-19/South Africa/Tygerberg 01/2020|EPI ISL 464112|B.1.8|South Africa|2020-03-17	0.0003360973	Africa
Africa|hCoV-19/South Africa/KRISP-K001109/2020|EPI ISL 509356|B.1.1.34|South Africa|2020-07-16	Africa|hCoV-19/South Africa/Tygerberg 01/2020|EPI ISL 464112|B.1.8|South Africa|2020-03-17	0.0003024743	Africa
Africa|hCoV-19/South Africa/KRISP-K001110/2020|EPI ISL 509357|C.1|South Africa|2020-07-17	Africa|hCoV-19/South Africa/Tygerberg 01/2020|EPI ISL 464112|B.1.8|South Africa|2020-03-17	0.0004369719	Africa
Africa|hCoV-19/South Africa/KRISP-K001112/2020|EPI ISL 509358|B.1.5|South Africa|2020-07-17	Africa|hCoV-19/South Africa/Tygerberg 01/2020|EPI ISL 464112|B.1.8|South Africa|2020-03-17	0.0002016326	Africa
Africa|hCoV-19/South Africa/KRISP-K001113/2020|EPI ISL 509359|B.1|South Africa|2020-07-14	Africa|hCoV-19/South Africa/Tygerberg 01/2020|EPI ISL 464112|B.1.8|South Africa|2020-03-17	0.0002721593	Africa
Africa|hCoV-19/South Africa/KRISP-K001114/2020|EPI ISL 509360|B.1.1|South Africa|2020-07-17	Africa|hCoV-19/South Africa/Tygerberg 01/2020|EPI ISL 464112|B.1.8|South Africa|2020-03-17	0.0002016286	Africa
Africa|hCoV-19/South Africa/KRISP-K001115/2020|EPI ISL 509361|B.1|South Africa|2020-07-14	Africa|hCoV-19/South Africa/Tygerberg 01/2020|EPI ISL 464112|B.1.8|South Africa|2020-03-17	0.0003024803	Africa
Africa|hCoV-19/South Africa/KRISP-K001116/2020|EPI ISL 509362|C.1|South Africa|2020-07-16	Africa|hCoV-19/South Africa/Tygerberg 01/2020|EPI ISL 464112|B.1.8|South Africa|2020-03-17	0.0004706151	Africa
Africa|hCoV-19/South Africa/KRISP-K001117/2020|EPI ISL 509363|H.1|South Africa|2020-07-17	Africa|hCoV-19/South Africa/Tygerberg 01/2020|EPI ISL 464112|B.1.8|South Africa|2020-03-17	0.0003361119	Africa
Africa|hCoV-19/South Africa/KRISP-K001118/2020|EPI ISL 509364|B.1.1.206|South Africa|2020-07-16	Africa|hCoV-19/South Africa/Tygerberg 01/2020|EPI ISL 464112|B.1.8|South Africa|2020-03-17	0.0003024743	Africa
Africa|hCoV-19/South Africa/KRISP-K001121/2020|EPI ISL 509365|B.1.1.273|South Africa|2020-07-16	Africa|hCoV-19/South Africa/Tygerberg 01/2020|EPI ISL 464112|B.1.8|South Africa|2020-03-17	0.0003360905	Africa
Africa|hCoV-19/South Africa/KRISP-K001122/2020|EPI ISL 515801|B.1.106|South Africa|2020-07-16	Africa|hCoV-19/South Africa/Tygerberg 01/2020|EPI ISL 464112|B.1.8|South Africa|2020-03-17	0.0002016103	Africa
Africa|hCoV-19/South Africa/KRISP-K001123/2020|EPI ISL 509366|B.1.1.34|South Africa|2020-07-15	Africa|hCoV-19/South Africa/Tygerberg 01/2020|EPI ISL 464112|B.1.8|South Africa|2020-03-17	0.0003024743	Africa
Africa|hCoV-19/South Africa/KRISP-K001124/2020|EPI ISL 509367|B.1.1.40|South Africa|2020-07-16	Africa|hCoV-19/South Africa/Tygerberg 01/2020|EPI ISL 464112|B.1.8|South Africa|2020-03-17	0.0004369528	Africa
Africa|hCoV-19/South Africa/KRISP-K001125/2020|EPI ISL 509368|B.1.1.117|South Africa|2020-07-16	Africa|hCoV-19/South Africa/Tygerberg 01/2020|EPI ISL 464112|B.1.8|South Africa|2020-03-17	0.0003024682	Africa
Africa|hCoV-19/South Africa/KRISP-K001126/2020|EPI ISL 509369|B.1.5|South Africa|2020-07-16	Africa|hCoV-19/South Africa/Tygerberg 01/2020|EPI ISL 464112|B.1.8|South Africa|2020-03-17	0.0002688363	Africa
Africa|hCoV-19/South Africa/KRISP-K001128/2020|EPI ISL 509371|B.1.1.273|South Africa|2020-07-16	Africa|hCoV-19/South Africa/Tygerberg 01/2020|EPI ISL 464112|B.1.8|South Africa|2020-03-17	0.0002726014	Africa
Africa|hCoV-19/South Africa/KRISP-K001317/2020|EPI ISL 515802|B.1.1.62|South Africa|2020-07-17	Africa|hCoV-19/South Africa/Tygerberg 01/2020|EPI ISL 464112|B.1.8|South Africa|2020-03-17	0.0003361039	Africa
Africa|hCoV-19/South Africa/KRISP-K001318/2020|EPI ISL 515803|B.1.1|South Africa|2020-07-18	Africa|hCoV-19/South Africa/Tygerberg 01/2020|EPI ISL 464112|B.1.8|South Africa|2020-03-17	0.0003361040	Africa
Africa|hCoV-19/South Africa/KRISP-K001319/2020|EPI ISL 515804|B.1.1.40|South Africa|2020-07-18	Africa|hCoV-19/South Africa/Tygerberg 01/2020|EPI ISL 464112|B.1.8|South Africa|2020-03-17	0.0003024743	Africa
Africa|hCoV-19/South Africa/KRISP-K001320/2020|EPI ISL 515805|C.6|South Africa|2020-07-18	Africa|hCoV-19/South Africa/Tygerberg 01/2020|EPI ISL 464112|B.1.8|South Africa|2020-03-17	0.0006053250	Africa
Africa|hCoV-19/South Africa/KRISP-K001321/2020|EPI ISL 515806|B.1.5.31|South Africa|2020-07-18	Africa|hCoV-19/South Africa/Tygerberg 01/2020|EPI ISL 464112|B.1.8|South Africa|2020-03-17	0.0002688426	Africa
Africa|hCoV-19/South Africa/KRISP-K001322/2020|EPI ISL 515807|B.1.1.57|South Africa|2020-07-18	Africa|hCoV-19/South Africa/Tygerberg 01/2020|EPI ISL 464112|B.1.8|South Africa|2020-03-17	0.0003360972	Africa
Africa|hCoV-19/South Africa/KRISP-K001323/2020|EPI ISL 515808|B.1|South Africa|2020-07-18	Africa|hCoV-19/South Africa/Tygerberg 01/2020|EPI ISL 464112|B.1.8|South Africa|2020-03-17	0.0002352483	Africa
Africa|hCoV-19/South Africa/KRISP-K001324/2020|EPI ISL 515809|B.1.5.16|South Africa|2020-07-18	Africa|hCoV-19/South Africa/Tygerberg 01/2020|EPI ISL 464112|B.1.8|South Africa|2020-03-17	0.0003696970	Africa
Africa|hCoV-19/South Africa/KRISP-K001325/2020|EPI ISL 515810|H.1|South Africa|2020-07-18	Africa|hCoV-19/South Africa/Tygerberg 01/2020|EPI ISL 464112|B.1.8|South Africa|2020-03-17	0.0003360972	Africa
Africa|hCoV-19/South Africa/KRISP-K001326/2020|EPI ISL 515811|B.1.1.34|South Africa|2020-07-18	Africa|hCoV-19/South Africa/Tygerberg 01/2020|EPI ISL 464112|B.1.8|South Africa|2020-03-17	0.0003360893	Africa
Africa|hCoV-19/South Africa/KRISP-K001327/2020|EPI ISL 515812|B.1.5.16|South Africa|2020-07-18	Africa|hCoV-19/South Africa/Tygerberg 01/2020|EPI ISL 464112|B.1.8|South Africa|2020-03-17	0.0002352427	Africa
Africa|hCoV-19/South Africa/KRISP-K001328/2020|EPI ISL 515813|B.1.1.34|South Africa|2020-07-18	Africa|hCoV-19/South Africa/Tygerberg 01/2020|EPI ISL 464112|B.1.8|South Africa|2020-03-17	0.0004369909	Africa
Africa|hCoV-19/South Africa/KRISP-K001329/2020|EPI ISL 515814|B.1.1.206|South Africa|2020-07-18	Africa|hCoV-19/South Africa/Tygerberg 01/2020|EPI ISL 464112|B.1.8|South Africa|2020-03-17	0.0004033235	Africa
Africa|hCoV-19/South Africa/KRISP-K001330/2020|EPI ISL 515815|B.1.1.206|South Africa|2020-07-18	Africa|hCoV-19/South Africa/Tygerberg 01/2020|EPI ISL 464112|B.1.8|South Africa|2020-03-17	0.0003360893	Africa
Africa|hCoV-19/South Africa/KRISP-K001331/2020|EPI ISL 515816|B.1.1.206|South Africa|2020-07-19	Africa|hCoV-19/South Africa/Tygerberg 01/2020|EPI ISL 464112|B.1.8|South Africa|2020-03-17	0.0003360973	Africa
Africa|hCoV-19/South Africa/KRISP-K001332/2020|EPI ISL 515817|B.1.1.62|South Africa|2020-07-19	Africa|hCoV-19/South Africa/Tygerberg 01/2020|EPI ISL 464112|B.1.8|South Africa|2020-03-17	0.0003697218	Africa
Africa|hCoV-19/South Africa/KRISP-K001333/2020|EPI ISL 515818|B.1.1.206|South Africa|2020-07-19	Africa|hCoV-19/South Africa/Tygerberg 01/2020|EPI ISL 464112|B.1.8|South Africa|2020-03-17	0.0003360906	Africa
Africa|hCoV-19/South Africa/KRISP-K001334/2020|EPI ISL 515819|B.1.1.206|South Africa|2020-07-19	Africa|hCoV-19/South Africa/Tygerberg 01/2020|EPI ISL 464112|B.1.8|South Africa|2020-03-17	0.0003697306	Africa
Africa|hCoV-19/South Africa/KRISP-K001335/2020|EPI ISL 515820|B.1.1.206|South Africa|2020-07-19	Africa|hCoV-19/South Africa/Tygerberg 01/2020|EPI ISL 464112|B.1.8|South Africa|2020-03-17	0.0004706151	Africa
Africa|hCoV-19/South Africa/KRISP-K001336/2020|EPI ISL 515821|B.1.1.62|South Africa|2020-07-19	Africa|hCoV-19/South Africa/Tygerberg 01/2020|EPI ISL 464112|B.1.8|South Africa|2020-03-17	0.0002688723	Africa
Africa|hCoV-19/South Africa/KRISP-K001337/2020|EPI ISL 515822|B.1.1.206|South Africa|2020-07-19	Africa|hCoV-19/South Africa/Tygerberg 01/2020|EPI ISL 464112|B.1.8|South Africa|2020-03-17	0.0003697379	Africa
Africa|hCoV-19/South Africa/KRISP-K001338/2020|EPI ISL 515823|B.1.5.16|South Africa|2020-07-18	Africa|hCoV-19/South Africa/Tygerberg 01/2020|EPI ISL 464112|B.1.8|South Africa|2020-03-17	0.0002352427	Africa
Africa|hCoV-19/South Africa/KRISP-K001339/2020|EPI ISL 515824|B.1.1.57|South Africa|2020-07-10	Africa|hCoV-19/South Africa/Tygerberg 01/2020|EPI ISL 464112|B.1.8|South Africa|2020-03-17	0.0003705562	Africa
Africa|hCoV-19/South Africa/KRISP-K001340/2020|EPI ISL 515825|B.1.1.206|South Africa|2020-07-10	Africa|hCoV-19/South Africa/Tygerberg 01/2020|EPI ISL 464112|B.1.8|South Africa|2020-03-17	0.0004033507	Africa
Africa|hCoV-19/South Africa/KRISP-K001341/2020|EPI ISL 515826|B.1.1.56|South Africa|2020-07-10	Africa|hCoV-19/South Africa/Tygerberg 01/2020|EPI ISL 464112|B.1.8|South Africa|2020-03-17	0.0003697218	Africa
Africa|hCoV-19/South Africa/KRISP-K001344/2020|EPI ISL 515829|B.1.1.254|South Africa|2020-07-13	Africa|hCoV-19/South Africa/Tygerberg 01/2020|EPI ISL 464112|B.1.8|South Africa|2020-03-17	0.0003024682	Africa
Africa|hCoV-19/South Africa/KRISP-K001345/2020|EPI ISL 515830|B.1.106|South Africa|2020-07-13	Africa|hCoV-19/South Africa/Tygerberg 01/2020|EPI ISL 464112|B.1.8|South Africa|2020-03-17	0.0003024600	Africa
Africa|hCoV-19/South Africa/KRISP-K001346/2020|EPI ISL 515831|H.1|South Africa|2020-07-13	Africa|hCoV-19/South Africa/Tygerberg 01/2020|EPI ISL 464112|B.1.8|South Africa|2020-03-17	0.0003024814	Africa
Africa|hCoV-19/South Africa/KRISP-K001347/2020|EPI ISL 515832|H.1|South Africa|2020-07-01	Africa|hCoV-19/South Africa/Tygerberg 01/2020|EPI ISL 464112|B.1.8|South Africa|2020-03-17	0.0002352436	Africa
Africa|hCoV-19/South Africa/KRISP-K001348/2020|EPI ISL 515833|B.1.5|South Africa|2020-07-01	Africa|hCoV-19/South Africa/Tygerberg 01/2020|EPI ISL 464112|B.1.8|South Africa|2020-03-17	0.0002352483	Africa
Africa|hCoV-19/South Africa/KRISP-K001349/2020|EPI ISL 515834|B.1.5|South Africa|2020-07-01	Africa|hCoV-19/South Africa/Tygerberg 01/2020|EPI ISL 464112|B.1.8|South Africa|2020-03-17	0.0003049573	Africa
Africa|hCoV-19/South Africa/KRISP-K001350/2020|EPI ISL 515835|B.1.1.273|South Africa|2020-06-30	Africa|hCoV-19/South Africa/Tygerberg 01/2020|EPI ISL 464112|B.1.8|South Africa|2020-03-17	0.0003360907	Africa
Africa|hCoV-19/South Africa/KRISP-K001351/2020|EPI ISL 515836|B.1.1.206|South Africa|2020-07-01	Africa|hCoV-19/South Africa/Tygerberg 01/2020|EPI ISL 464112|B.1.8|South Africa|2020-03-17	0.0004706152	Africa
Africa|hCoV-19/South Africa/KRISP-K001352/2020|EPI ISL 515837|B.1.1|South Africa|2020-06-24	Africa|hCoV-19/South Africa/Tygerberg 01/2020|EPI ISL 464112|B.1.8|South Africa|2020-03-17	0.0002688489	Africa
Africa|hCoV-19/South Africa/KRISP-K001353/2020|EPI ISL 515838|B.1.1.1|South Africa|2020-07-01	Africa|hCoV-19/South Africa/Tygerberg 01/2020|EPI ISL 464112|B.1.8|South Africa|2020-03-17	0.0005042186	Africa
Africa|hCoV-19/South Africa/KRISP-K001354/2020|EPI ISL 515839|B.1.1.273|South Africa|2020-07-01	Africa|hCoV-19/South Africa/Tygerberg 01/2020|EPI ISL 464112|B.1.8|South Africa|2020-03-17	0.0004033425	Africa
Africa|hCoV-19/South Africa/KRISP-K001355/2020|EPI ISL 515840|B.1.1.273|South Africa|2020-07-17	Africa|hCoV-19/South Africa/Tygerberg 01/2020|EPI ISL 464112|B.1.8|South Africa|2020-03-17	0.0003024754	Africa
Africa|hCoV-19/South Africa/KRISP-K001356/2020|EPI ISL 515841|B.1.1.34|South Africa|2020-07-16	Africa|hCoV-19/South Africa/Tygerberg 01/2020|EPI ISL 464112|B.1.8|South Africa|2020-03-17	0.0002688606	Africa
Africa|hCoV-19/South Africa/KRISP-K001357/2020|EPI ISL 515842|C.1|South Africa|2020-07-16	Africa|hCoV-19/South Africa/Tygerberg 01/2020|EPI ISL 464112|B.1.8|South Africa|2020-03-17	0.0006051518	Africa
Africa|hCoV-19/South Africa/KRISP-K001358/2020|EPI ISL 515843|H.1|South Africa|2020-07-15	Africa|hCoV-19/South Africa/Tygerberg 01/2020|EPI ISL 464112|B.1.8|South Africa|2020-03-17	0.0003024946	Africa
Africa|hCoV-19/South Africa/KRISP-K001359/2020|EPI ISL 515844|B.1.1.273|South Africa|2020-07-16	Africa|hCoV-19/South Africa/Tygerberg 01/2020|EPI ISL 464112|B.1.8|South Africa|2020-03-17	0.0004369338	Africa
Africa|hCoV-19/South Africa/KRISP-K001360/2020|EPI ISL 515845|B.1.1.206|South Africa|2020-07-16	Africa|hCoV-19/South Africa/Tygerberg 01/2020|EPI ISL 464112|B.1.8|South Africa|2020-03-17	0.0004369910	Africa
Africa|hCoV-19/South Africa/KRISP-K001361/2020|EPI ISL 515846|C.1|South Africa|2020-07-16	Africa|hCoV-19/South Africa/Tygerberg 01/2020|EPI ISL 464112|B.1.8|South Africa|2020-03-17	0.0005379271	Africa
Africa|hCoV-19/South Africa/KRISP-K001362/2020|EPI ISL 515847|B.1.1|South Africa|2020-07-15	Africa|hCoV-19/South Africa/Tygerberg 01/2020|EPI ISL 464112|B.1.8|South Africa|2020-03-17	0.0002688669	Africa
Africa|hCoV-19/South Africa/KRISP-K001363/2020|EPI ISL 515848|H.1|South Africa|2020-07-17	Africa|hCoV-19/South Africa/Tygerberg 01/2020|EPI ISL 464112|B.1.8|South Africa|2020-03-17	0.0003024814	Africa
Africa|hCoV-19/South Africa/KRISP-K001364/2020|EPI ISL 515849|B.1.1.273|South Africa|2020-07-16	Africa|hCoV-19/South Africa/Tygerberg 01/2020|EPI ISL 464112|B.1.8|South Africa|2020-03-17	0.0002688489	Africa
Africa|hCoV-19/South Africa/KRISP-K001365/2020|EPI ISL 515850|B.1.1.273|South Africa|2020-07-16	Africa|hCoV-19/South Africa/Tygerberg 01/2020|EPI ISL 464112|B.1.8|South Africa|2020-03-17	0.0003697306	Africa
Africa|hCoV-19/South Africa/KRISP-K001366/2020|EPI ISL 515851|B.1.140|South Africa|2020-07-16	Africa|hCoV-19/South Africa/Tygerberg 01/2020|EPI ISL 464112|B.1.8|South Africa|2020-03-17	0.0003697144	Africa
Africa|hCoV-19/South Africa/KRISP-K001367/2020|EPI ISL 515852|B.1.1.273|South Africa|2020-07-16	Africa|hCoV-19/South Africa/Tygerberg 01/2020|EPI ISL 464112|B.1.8|South Africa|2020-03-17	0.0002688489	Africa
Africa|hCoV-19/South Africa/KRISP-K001368/2020|EPI ISL 515853|B.1.1.273|South Africa|2020-07-15	Africa|hCoV-19/South Africa/Tygerberg 01/2020|EPI ISL 464112|B.1.8|South Africa|2020-03-17	0.0003696983	Africa
Africa|hCoV-19/South Africa/KRISP-K001370/2020|EPI ISL 515855|H.1|South Africa|2020-07-15	Africa|hCoV-19/South Africa/Tygerberg 01/2020|EPI ISL 464112|B.1.8|South Africa|2020-03-17	0.0002698890	Africa
Africa|hCoV-19/South Africa/KRISP-K001372/2020|EPI ISL 515857|B.1.1.52|South Africa|2020-07-15	Africa|hCoV-19/South Africa/Tygerberg 01/2020|EPI ISL 464112|B.1.8|South Africa|2020-03-17	0.0003030855	Africa
Africa|hCoV-19/South Africa/KRISP-K001373/2020|EPI ISL 515858|B.1.1.273|South Africa|2020-07-17	Africa|hCoV-19/South Africa/Tygerberg 01/2020|EPI ISL 464112|B.1.8|South Africa|2020-03-17	0.0003697145	Africa
Africa|hCoV-19/South Africa/KRISP-K001374/2020|EPI ISL 515859|B.1.1.273|South Africa|2020-07-16	Africa|hCoV-19/South Africa/Tygerberg 01/2020|EPI ISL 464112|B.1.8|South Africa|2020-03-17	0.0003697319	Africa
Africa|hCoV-19/South Africa/KRISP-K001375/2020|EPI ISL 515860|B.1.1.273|South Africa|2020-07-16	Africa|hCoV-19/South Africa/Tygerberg 01/2020|EPI ISL 464112|B.1.8|South Africa|2020-03-17	0.0004033154	Africa
Africa|hCoV-19/South Africa/KRISP-K001377/2020|EPI ISL 515862|B.1.1.206|South Africa|2020-07-16	Africa|hCoV-19/South Africa/Tygerberg 01/2020|EPI ISL 464112|B.1.8|South Africa|2020-03-17	0.0003024743	Africa
Africa|hCoV-19/South Africa/KRISP-K001378/2020|EPI ISL 515863|B.1.1.117|South Africa|2020-07-17	Africa|hCoV-19/South Africa/Tygerberg 01/2020|EPI ISL 464112|B.1.8|South Africa|2020-03-17	0.0002352380	Africa
Africa|hCoV-19/South Africa/KRISP-K001379/2020|EPI ISL 515864|B.1.1.206|South Africa|2020-07-09	Africa|hCoV-19/South Africa/Tygerberg 01/2020|EPI ISL 464112|B.1.8|South Africa|2020-03-17	0.0003360894	Africa
Africa|hCoV-19/South Africa/KRISP-K001380/2020|EPI ISL 515865|B.1.1.206|South Africa|2020-07-19	Africa|hCoV-19/South Africa/Tygerberg 01/2020|EPI ISL 464112|B.1.8|South Africa|2020-03-17	0.0003697145	Africa
Africa|hCoV-19/South Africa/KRISP-K001381/2020|EPI ISL 515866|C.1|South Africa|2020-07-19	Africa|hCoV-19/South Africa/Tygerberg 01/2020|EPI ISL 464112|B.1.8|South Africa|2020-03-17	0.0006387992	Africa
Africa|hCoV-19/South Africa/KRISP-K001383/2020|EPI ISL 515867|B.1.1.206|South Africa|2020-07-17	Africa|hCoV-19/South Africa/Tygerberg 01/2020|EPI ISL 464112|B.1.8|South Africa|2020-03-17	0.0005042727	Africa
Africa|hCoV-19/South Africa/KRISP-K001384/2020|EPI ISL 515868|B.1.1.206|South Africa|2020-07-17	Africa|hCoV-19/South Africa/Tygerberg 01/2020|EPI ISL 464112|B.1.8|South Africa|2020-03-17	0.0004369719	Africa
Africa|hCoV-19/South Africa/KRISP-K001385/2020|EPI ISL 515869|B.1.1.206|South Africa|2020-07-09	Africa|hCoV-19/South Africa/Tygerberg 01/2020|EPI ISL 464112|B.1.8|South Africa|2020-03-17	0.0003024743	Africa
Africa|hCoV-19/South Africa/KRISP-K001386/2020|EPI ISL 515870|C.1|South Africa|2020-07-17	Africa|hCoV-19/South Africa/Tygerberg 01/2020|EPI ISL 464112|B.1.8|South Africa|2020-03-17	0.0005378909	Africa
Africa|hCoV-19/South Africa/KRISP-K001388/2020|EPI ISL 515872|B.1.1.62|South Africa|2020-07-18	Africa|hCoV-19/South Africa/Tygerberg 01/2020|EPI ISL 464112|B.1.8|South Africa|2020-03-17	0.0003361119	Africa
Africa|hCoV-19/South Africa/KRISP-K001390/2020|EPI ISL 515874|B.1.140|South Africa|2020-07-20	Africa|hCoV-19/South Africa/Tygerberg 01/2020|EPI ISL 464112|B.1.8|South Africa|2020-03-17	0.0003361107	Africa
Africa|hCoV-19/South Africa/KRISP-K001391/2020|EPI ISL 515875|C.9|South Africa|2020-07-18	Africa|hCoV-19/South Africa/Tygerberg 01/2020|EPI ISL 464112|B.1.8|South Africa|2020-03-17	0.0005041967	Africa
Africa|hCoV-19/South Africa/KRISP-K001393/2020|EPI ISL 515877|B.1.1.206|South Africa|2020-07-16	Africa|hCoV-19/South Africa/Tygerberg 01/2020|EPI ISL 464112|B.1.8|South Africa|2020-03-17	0.0003024611	Africa
Africa|hCoV-19/South Africa/KRISP-K001394/2020|EPI ISL 515878|B.1.1.273|South Africa|2020-07-18	Africa|hCoV-19/South Africa/Tygerberg 01/2020|EPI ISL 464112|B.1.8|South Africa|2020-03-17	0.0003696983	Africa
Africa|hCoV-19/South Africa/KRISP-K001395/2020|EPI ISL 515879|B.1.1.273|South Africa|2020-07-19	Africa|hCoV-19/South Africa/Tygerberg 01/2020|EPI ISL 464112|B.1.8|South Africa|2020-03-17	0.0004156875	Africa
Africa|hCoV-19/South Africa/KRISP-K001397/2020|EPI ISL 515880|C.9|South Africa|2020-07-18	Africa|hCoV-19/South Africa/Tygerberg 01/2020|EPI ISL 464112|B.1.8|South Africa|2020-03-17	0.0005076603	Africa
Africa|hCoV-19/South Africa/KRISP-K001398/2020|EPI ISL 515881|B.1.1.206|South Africa|2020-07-18	Africa|hCoV-19/South Africa/Tygerberg 01/2020|EPI ISL 464112|B.1.8|South Africa|2020-03-17	0.0004369909	Africa
Africa|hCoV-19/South Africa/KRISP-K001399/2020|EPI ISL 515882|B.1.1.206|South Africa|2020-07-18	Africa|hCoV-19/South Africa/Tygerberg 01/2020|EPI ISL 464112|B.1.8|South Africa|2020-03-17	0.0002688553	Africa
Africa|hCoV-19/South Africa/KRISP-K001400/2020|EPI ISL 515883|B.1.106|South Africa|2020-07-17	Africa|hCoV-19/South Africa/Tygerberg 01/2020|EPI ISL 464112|B.1.8|South Africa|2020-03-17	0.0002016103	Africa
Africa|hCoV-19/South Africa/KRISP-K001402/2020|EPI ISL 515885|B.1.1.206|South Africa|2020-07-18	Africa|hCoV-19/South Africa/Tygerberg 01/2020|EPI ISL 464112|B.1.8|South Africa|2020-03-17	0.0003361052	Africa
Africa|hCoV-19/South Africa/KRISP-K001403/2020|EPI ISL 515886|B.1.1.206|South Africa|2020-07-18	Africa|hCoV-19/South Africa/Tygerberg 01/2020|EPI ISL 464112|B.1.8|South Africa|2020-03-17	0.0003024814	Africa
Africa|hCoV-19/South Africa/KRISP-K001405/2020|EPI ISL 515888|B.1.1.206|South Africa|2020-07-18	Africa|hCoV-19/South Africa/Tygerberg 01/2020|EPI ISL 464112|B.1.8|South Africa|2020-03-17	0.0003697306	Africa
Africa|hCoV-19/South Africa/KRISP-K001407/2020|EPI ISL 515890|C.9|South Africa|2020-07-18	Africa|hCoV-19/South Africa/Tygerberg 01/2020|EPI ISL 464112|B.1.8|South Africa|2020-03-17	0.0005395616	Africa
Africa|hCoV-19/South Africa/KRISP-K001408/2020|EPI ISL 515891|B.1.1.206|South Africa|2020-07-18	Africa|hCoV-19/South Africa/Tygerberg 01/2020|EPI ISL 464112|B.1.8|South Africa|2020-03-17	0.0003024815	Africa
Africa|hCoV-19/South Africa/KRISP-K001409/2020|EPI ISL 515892|B.1.1.273|South Africa|2020-07-17	Africa|hCoV-19/South Africa/Tygerberg 01/2020|EPI ISL 464112|B.1.8|South Africa|2020-03-17	0.0004369735	Africa
Africa|hCoV-19/South Africa/KRISP-K001410/2020|EPI ISL 515893|C.1|South Africa|2020-07-17	Africa|hCoV-19/South Africa/Tygerberg 01/2020|EPI ISL 464112|B.1.8|South Africa|2020-03-17	0.0004706057	Africa
Africa|hCoV-19/South Africa/KRISP-K002162/2020|EPI ISL 515568|H.1|South Africa|2020-07-08	Africa|hCoV-19/South Africa/Tygerberg 01/2020|EPI ISL 464112|B.1.8|South Africa|2020-03-17	0.0003024814	Africa
Africa|hCoV-19/South Africa/KRISP-K002163/2020|EPI ISL 515569|B.1.1.206|South Africa|2020-07-22	Africa|hCoV-19/South Africa/Tygerberg 01/2020|EPI ISL 464112|B.1.8|South Africa|2020-03-17	0.0003361040	Africa
Africa|hCoV-19/South Africa/KRISP-K002165/2020|EPI ISL 515571|B.1.1.206|South Africa|2020-07-22	Africa|hCoV-19/South Africa/Tygerberg 01/2020|EPI ISL 464112|B.1.8|South Africa|2020-03-17	0.0003729770	Africa
Africa|hCoV-19/South Africa/KRISP-K002168/2020|EPI ISL 515572|B.1.1|South Africa|2020-07-01	Africa|hCoV-19/South Africa/Tygerberg 01/2020|EPI ISL 464112|B.1.8|South Africa|2020-03-17	0.0002463111	Africa
Africa|hCoV-19/South Africa/KRISP-K002171/2020|EPI ISL 515573|H.1|South Africa|2020-07-08	Africa|hCoV-19/South Africa/Tygerberg 01/2020|EPI ISL 464112|B.1.8|South Africa|2020-03-17	0.0002688669	Africa
Africa|hCoV-19/South Africa/KRISP-K002172/2020|EPI ISL 515574|B.1|South Africa|2020-07-08	Africa|hCoV-19/South Africa/Tygerberg 01/2020|EPI ISL 464112|B.1.8|South Africa|2020-03-17	0.0003362893	Africa
Africa|hCoV-19/South Africa/KRISP-K002173/2020|EPI ISL 515575|B.1.1.206|South Africa|2020-07-08	Africa|hCoV-19/South Africa/Tygerberg 01/2020|EPI ISL 464112|B.1.8|South Africa|2020-03-17	0.0004369996	Africa
Africa|hCoV-19/South Africa/KRISP-K002174/2020|EPI ISL 515576|B.1.1.206|South Africa|2020-07-09	Africa|hCoV-19/South Africa/Tygerberg 01/2020|EPI ISL 464112|B.1.8|South Africa|2020-03-17	0.0003049644	Africa
Africa|hCoV-19/South Africa/KRISP-K002175/2020|EPI ISL 515577|B.1.1.57|South Africa|2020-07-09	Africa|hCoV-19/South Africa/Tygerberg 01/2020|EPI ISL 464112|B.1.8|South Africa|2020-03-17	0.0002384531	Africa
Africa|hCoV-19/South Africa/KRISP-K002176/2020|EPI ISL 515578|B.1.1.206|South Africa|2020-06-29	Africa|hCoV-19/South Africa/Tygerberg 01/2020|EPI ISL 464112|B.1.8|South Africa|2020-03-17	0.0002448234	Africa
Africa|hCoV-19/South Africa/KRISP-K002177/2020|EPI ISL 515579|B.1.1.57|South Africa|2020-07-09	Africa|hCoV-19/South Africa/Tygerberg 01/2020|EPI ISL 464112|B.1.8|South Africa|2020-03-17	0.0002369599	Africa
Africa|hCoV-19/South Africa/KRISP-K002179/2020|EPI ISL 515580|B.1.1.273|South Africa|2020-07-08	Africa|hCoV-19/South Africa/Tygerberg 01/2020|EPI ISL 464112|B.1.8|South Africa|2020-03-17	0.0003024815	Africa
Africa|hCoV-19/South Africa/KRISP-K002182/2020|EPI ISL 515581|B.1.1|South Africa|2020-07-08	Africa|hCoV-19/South Africa/Tygerberg 01/2020|EPI ISL 464112|B.1.8|South Africa|2020-03-17	0.0003426253	Africa
Africa|hCoV-19/South Africa/KRISP-K002183/2020|EPI ISL 515582|B.1.1.206|South Africa|2020-07-09	Africa|hCoV-19/South Africa/Tygerberg 01/2020|EPI ISL 464112|B.1.8|South Africa|2020-03-17	0.0004369996	Africa
Africa|hCoV-19/South Africa/KRISP-K002185/2020|EPI ISL 515584|B.1.1.84|South Africa|2020-06-30	Africa|hCoV-19/South Africa/Tygerberg 01/2020|EPI ISL 464112|B.1.8|South Africa|2020-03-17	0.0002352436	Africa
Africa|hCoV-19/South Africa/KRISP-K002186/2020|EPI ISL 515585|B.1.1.84|South Africa|2020-06-30	Africa|hCoV-19/South Africa/Tygerberg 01/2020|EPI ISL 464112|B.1.8|South Africa|2020-03-17	0.0003360747	Africa
Africa|hCoV-19/South Africa/KRISP-K002187/2020|EPI ISL 515586|B.1.1.273|South Africa|2020-07-08	Africa|hCoV-19/South Africa/Tygerberg 01/2020|EPI ISL 464112|B.1.8|South Africa|2020-03-17	0.0003360826	Africa
Africa|hCoV-19/South Africa/KRISP-K002188/2020|EPI ISL 515587|B.1.5|South Africa|2020-07-08	Africa|hCoV-19/South Africa/Tygerberg 01/2020|EPI ISL 464112|B.1.8|South Africa|2020-03-17	0.0000682550	Africa
Africa|hCoV-19/South Africa/KRISP-K002189/2020|EPI ISL 515588|B.1.5|South Africa|2020-07-08	Africa|hCoV-19/South Africa/Tygerberg 01/2020|EPI ISL 464112|B.1.8|South Africa|2020-03-17	0.0001016689	Africa
Africa|hCoV-19/South Africa/KRISP-K002190/2020|EPI ISL 515589|B.1.1.62|South Africa|2020-07-14	Africa|hCoV-19/South Africa/Tygerberg 01/2020|EPI ISL 464112|B.1.8|South Africa|2020-03-17	0.0003024874	Africa
Africa|hCoV-19/South Africa/KRISP-K002191/2020|EPI ISL 515590|B.1.5|South Africa|2020-07-06	Africa|hCoV-19/South Africa/Tygerberg 01/2020|EPI ISL 464112|B.1.8|South Africa|2020-03-17	0.0001021129	Africa
Africa|hCoV-19/South Africa/KRISP-K002194/2020|EPI ISL 515592|B.1.1.40|South Africa|2020-07-16	Africa|hCoV-19/South Africa/Tygerberg 01/2020|EPI ISL 464112|B.1.8|South Africa|2020-03-17	0.0004369235	Africa
Africa|hCoV-19/South Africa/KRISP-K002195/2020|EPI ISL 515593|C.1|South Africa|2020-07-10	Africa|hCoV-19/South Africa/Tygerberg 01/2020|EPI ISL 464112|B.1.8|South Africa|2020-03-17	0.0004373159	Africa
Africa|hCoV-19/South Africa/KRISP-K002196/2020|EPI ISL 515594|B.1.1.273|South Africa|2020-07-05	Africa|hCoV-19/South Africa/Tygerberg 01/2020|EPI ISL 464112|B.1.8|South Africa|2020-03-17	0.0003360826	Africa
Africa|hCoV-19/South Africa/KRISP-K002197/2020|EPI ISL 515595|B.1.1.206|South Africa|2020-07-13	Africa|hCoV-19/South Africa/Tygerberg 01/2020|EPI ISL 464112|B.1.8|South Africa|2020-03-17	0.0003153708	Africa
Africa|hCoV-19/South Africa/KRISP-K002198/2020|EPI ISL 515596|B.1.5|South Africa|2020-07-17	Africa|hCoV-19/South Africa/Tygerberg 01/2020|EPI ISL 464112|B.1.8|South Africa|2020-03-17	0.0002353202	Africa
Africa|hCoV-19/South Africa/KRISP-K002199/2020|EPI ISL 515597|B.1.140|South Africa|2020-07-14	Africa|hCoV-19/South Africa/Tygerberg 01/2020|EPI ISL 464112|B.1.8|South Africa|2020-03-17	0.0002352483	Africa
Africa|hCoV-19/South Africa/KRISP-K002200/2020|EPI ISL 515598|B.1.144|South Africa|2020-07-01	Africa|hCoV-19/South Africa/Tygerberg 01/2020|EPI ISL 464112|B.1.8|South Africa|2020-03-17	0.0001055403	Africa
Africa|hCoV-19/South Africa/KRISP-K002201/2020|EPI ISL 515599|B.1.106|South Africa|2020-07-01	Africa|hCoV-19/South Africa/Tygerberg 01/2020|EPI ISL 464112|B.1.8|South Africa|2020-03-17	0.0002716721	Africa
Africa|hCoV-19/South Africa/KRISP-K002202/2020|EPI ISL 515600|B.1.140|South Africa|2020-07-16	Africa|hCoV-19/South Africa/Tygerberg 01/2020|EPI ISL 464112|B.1.8|South Africa|2020-03-17	0.0002352483	Africa
Africa|hCoV-19/South Africa/KRISP-K002203/2020|EPI ISL 515601|B.1.140|South Africa|2020-07-09	Africa|hCoV-19/South Africa/Tygerberg 01/2020|EPI ISL 464112|B.1.8|South Africa|2020-03-17	0.0003024814	Africa
Africa|hCoV-19/South Africa/KRISP-K002204/2020|EPI ISL 515602|B.1.1.273|South Africa|2020-07-18	Africa|hCoV-19/South Africa/Tygerberg 01/2020|EPI ISL 464112|B.1.8|South Africa|2020-03-17	0.0003360826	Africa
Africa|hCoV-19/South Africa/KRISP-K002205/2020|EPI ISL 515603|B.1.106|South Africa|2020-07-16	Africa|hCoV-19/South Africa/Tygerberg 01/2020|EPI ISL 464112|B.1.8|South Africa|2020-03-17	0.0004060786	Africa
Africa|hCoV-19/South Africa/KRISP-K002206/2020|EPI ISL 515604|B.1.1.273|South Africa|2020-07-17	Africa|hCoV-19/South Africa/Tygerberg 01/2020|EPI ISL 464112|B.1.8|South Africa|2020-03-17	0.0003697072	Africa
Africa|hCoV-19/South Africa/KRISP-K002209/2020|EPI ISL 515606|B.1.140|South Africa|2020-07-24	Africa|hCoV-19/South Africa/Tygerberg 01/2020|EPI ISL 464112|B.1.8|South Africa|2020-03-17	0.0005042947	Africa
Africa|hCoV-19/South Africa/KRISP-K002210/2020|EPI ISL 515607|B.1.1.117|South Africa|2020-07-24	Africa|hCoV-19/South Africa/Tygerberg 01/2020|EPI ISL 464112|B.1.8|South Africa|2020-03-17	0.0003363153	Africa
Africa|hCoV-19/South Africa/KRISP-K002211/2020|EPI ISL 515608|B.1.140|South Africa|2020-07-08	Africa|hCoV-19/South Africa/Tygerberg 01/2020|EPI ISL 464112|B.1.8|South Africa|2020-03-17	0.0003086874	Africa
Africa|hCoV-19/South Africa/KRISP-K002213/2020|EPI ISL 515610|C.1|South Africa|2020-07-30	Africa|hCoV-19/South Africa/Tygerberg 01/2020|EPI ISL 464112|B.1.8|South Africa|2020-03-17	0.0004034591	Africa
Africa|hCoV-19/South Africa/KRISP-K002214/2020|EPI ISL 515611|B.1.1.117|South Africa|2020-07-30	Africa|hCoV-19/South Africa/Tygerberg 01/2020|EPI ISL 464112|B.1.8|South Africa|2020-03-17	0.0002402122	Africa
Africa|hCoV-19/South Africa/KRISP-K002215/2020|EPI ISL 515612|B.1.1.206|South Africa|2020-07-30	Africa|hCoV-19/South Africa/Tygerberg 01/2020|EPI ISL 464112|B.1.8|South Africa|2020-03-17	0.0003697381	Africa
Africa|hCoV-19/South Africa/KRISP-K002216/2020|EPI ISL 515613|B.1.1.206|South Africa|2020-07-18	Africa|hCoV-19/South Africa/Tygerberg 01/2020|EPI ISL 464112|B.1.8|South Africa|2020-03-17	0.0003387117	Africa
Africa|hCoV-19/South Africa/KRISP-K002217/2020|EPI ISL 515614|B.1.144|South Africa|2020-07-18	Africa|hCoV-19/South Africa/Tygerberg 01/2020|EPI ISL 464112|B.1.8|South Africa|2020-03-17	0.0001037450	Africa
Africa|hCoV-19/South Africa/KRISP-K002218/2020|EPI ISL 515615|B.1.1.206|South Africa|2020-07-17	Africa|hCoV-19/South Africa/Tygerberg 01/2020|EPI ISL 464112|B.1.8|South Africa|2020-03-17	0.0004730268	Africa
Africa|hCoV-19/South Africa/KRISP-K002219/2020|EPI ISL 515616|H.1|South Africa|2020-07-21	Africa|hCoV-19/South Africa/Tygerberg 01/2020|EPI ISL 464112|B.1.8|South Africa|2020-03-17	0.0003026849	Africa
Africa|hCoV-19/South Africa/KRISP-K002220/2020|EPI ISL 515617|B.1.144|South Africa|2020-07-13	Africa|hCoV-19/South Africa/Tygerberg 01/2020|EPI ISL 464112|B.1.8|South Africa|2020-03-17	0.0001382133	Africa
Africa|hCoV-19/South Africa/KRISP-K002221/2020|EPI ISL 515618|B.1.1.206|South Africa|2020-07-20	Africa|hCoV-19/South Africa/Tygerberg 01/2020|EPI ISL 464112|B.1.8|South Africa|2020-03-17	0.0002802130	Africa
Africa|hCoV-19/South Africa/KRISP-K002222/2020|EPI ISL 515619|B.1.106|South Africa|2020-07-21	Africa|hCoV-19/South Africa/Tygerberg 01/2020|EPI ISL 464112|B.1.8|South Africa|2020-03-17	0.0001008533	Africa
Africa|hCoV-19/South Africa/KRISP-K002223/2020|EPI ISL 515620|C.1|South Africa|2020-07-21	Africa|hCoV-19/South Africa/Tygerberg 01/2020|EPI ISL 464112|B.1.8|South Africa|2020-03-17	0.0004098556	Africa
Africa|hCoV-19/South Africa/KRISP-K002225/2020|EPI ISL 515621|B.1.1.206|South Africa|2020-07-21	Africa|hCoV-19/South Africa/Tygerberg 01/2020|EPI ISL 464112|B.1.8|South Africa|2020-03-17	0.0003871512	Africa
Africa|hCoV-19/South Africa/KRISP-K002226/2020|EPI ISL 515622|B.1.1.254|South Africa|2020-07-21	Africa|hCoV-19/South Africa/Tygerberg 01/2020|EPI ISL 464112|B.1.8|South Africa|2020-03-17	0.0002688603	Africa
Africa|hCoV-19/South Africa/KRISP-K002227/2020|EPI ISL 515623|B.1.237|South Africa|2020-07-21	Africa|hCoV-19/South Africa/Tygerberg 01/2020|EPI ISL 464112|B.1.8|South Africa|2020-03-17	0.0002688543	Africa
Africa|hCoV-19/South Africa/KRISP-K002228/2020|EPI ISL 515624|B.1.5|South Africa|2020-07-20	Africa|hCoV-19/South Africa/Tygerberg 01/2020|EPI ISL 464112|B.1.8|South Africa|2020-03-17	0.0001397472	Africa
Africa|hCoV-19/South Africa/KRISP-K002229/2020|EPI ISL 515625|B.1.1.206|South Africa|2020-07-21	Africa|hCoV-19/South Africa/Tygerberg 01/2020|EPI ISL 464112|B.1.8|South Africa|2020-03-17	0.0004425036	Africa
Africa|hCoV-19/South Africa/KRISP-K002230/2020|EPI ISL 515626|C.1|South Africa|2020-07-21	Africa|hCoV-19/South Africa/Tygerberg 01/2020|EPI ISL 464112|B.1.8|South Africa|2020-03-17	0.0004462965	Africa
Africa|hCoV-19/South Africa/KRISP-K002231/2020|EPI ISL 515627|B.1.1|South Africa|2020-07-18	Africa|hCoV-19/South Africa/Tygerberg 01/2020|EPI ISL 464112|B.1.8|South Africa|2020-03-17	0.0002352483	Africa
Africa|hCoV-19/South Africa/KRISP-K002234/2020|EPI ISL 515628|C.1|South Africa|2020-07-21	Africa|hCoV-19/South Africa/Tygerberg 01/2020|EPI ISL 464112|B.1.8|South Africa|2020-03-17	0.0004369528	Africa
Africa|hCoV-19/South Africa/KRISP-K002237/2020|EPI ISL 515629|C.1|South Africa|2020-07-20	Africa|hCoV-19/South Africa/Tygerberg 01/2020|EPI ISL 464112|B.1.8|South Africa|2020-03-17	0.0004079210	Africa
Africa|hCoV-19/South Africa/KRISP-K002238/2020|EPI ISL 515630|B.1.1|South Africa|2020-07-20	Africa|hCoV-19/South Africa/Tygerberg 01/2020|EPI ISL 464112|B.1.8|South Africa|2020-03-17	0.0001750092	Africa
Africa|hCoV-19/South Africa/KRISP-K002239/2020|EPI ISL 515631|B.1.1.206|South Africa|2020-07-20	Africa|hCoV-19/South Africa/Tygerberg 01/2020|EPI ISL 464112|B.1.8|South Africa|2020-03-17	0.0003697232	Africa
Africa|hCoV-19/South Africa/KRISP-K002242/2020|EPI ISL 515633|B.1.5|South Africa|2020-07-21	Africa|hCoV-19/South Africa/Tygerberg 01/2020|EPI ISL 464112|B.1.8|South Africa|2020-03-17	0.0002708354	Africa
Africa|hCoV-19/South Africa/KRISP-K002243/2020|EPI ISL 515634|B.1.1.34|South Africa|2020-07-21	Africa|hCoV-19/South Africa/Tygerberg 01/2020|EPI ISL 464112|B.1.8|South Africa|2020-03-17	0.0004033235	Africa
Africa|hCoV-19/South Africa/KRISP-K002244/2020|EPI ISL 515635|B.1.106|South Africa|2020-07-20	Africa|hCoV-19/South Africa/Tygerberg 01/2020|EPI ISL 464112|B.1.8|South Africa|2020-03-17	0.0002021195	Africa
Africa|hCoV-19/South Africa/KRISP-K002249/2020|EPI ISL 515636|B.1.1|South Africa|2020-07-21	Africa|hCoV-19/South Africa/Tygerberg 01/2020|EPI ISL 464112|B.1.8|South Africa|2020-03-17	0.0003413472	Africa
Africa|hCoV-19/South Africa/KRISP-K002251/2020|EPI ISL 515638|B.1.1|South Africa|2020-07-21	Africa|hCoV-19/South Africa/Tygerberg 01/2020|EPI ISL 464112|B.1.8|South Africa|2020-03-17	0.0002378731	Africa
Africa|hCoV-19/South Africa/KRISP-K002253/2020|EPI ISL 515639|B.1.1.117|South Africa|2020-07-21	Africa|hCoV-19/South Africa/Tygerberg 01/2020|EPI ISL 464112|B.1.8|South Africa|2020-03-17	0.0003024743	Africa
Africa|hCoV-19/South Africa/KRISP-K002255/2020|EPI ISL 515640|B.1.1|South Africa|2020-07-21	Africa|hCoV-19/South Africa/Tygerberg 01/2020|EPI ISL 464112|B.1.8|South Africa|2020-03-17	0.0002697434	Africa
Africa|hCoV-19/South Africa/KRISP-K002256/2020|EPI ISL 515641|B.1.1.56|South Africa|2020-07-21	Africa|hCoV-19/South Africa/Tygerberg 01/2020|EPI ISL 464112|B.1.8|South Africa|2020-03-17	0.0004033586	Africa
Africa|hCoV-19/South Africa/KRISP-K002257/2020|EPI ISL 515642|B.1.1.206|South Africa|2020-07-19	Africa|hCoV-19/South Africa/Tygerberg 01/2020|EPI ISL 464112|B.1.8|South Africa|2020-03-17	0.0004033410	Africa
Africa|hCoV-19/South Africa/KRISP-K002258/2020|EPI ISL 515643|B.1.1.206|South Africa|2020-07-18	Africa|hCoV-19/South Africa/Tygerberg 01/2020|EPI ISL 464112|B.1.8|South Africa|2020-03-17	0.0002352381	Africa
Africa|hCoV-19/South Africa/KRISP-K002259/2020|EPI ISL 515644|C.1|South Africa|2020-07-18	Africa|hCoV-19/South Africa/Tygerberg 01/2020|EPI ISL 464112|B.1.8|South Africa|2020-03-17	0.0004033329	Africa
Africa|hCoV-19/South Africa/KRISP-K002260/2020|EPI ISL 515645|B.1.5|South Africa|2020-07-16	Africa|hCoV-19/South Africa/Tygerberg 01/2020|EPI ISL 464112|B.1.8|South Africa|2020-03-17	0.0002352436	Africa
Africa|hCoV-19/South Africa/KRISP-K002263/2020|EPI ISL 515646|B.1.1.206|South Africa|2020-07-19	Africa|hCoV-19/South Africa/Tygerberg 01/2020|EPI ISL 464112|B.1.8|South Africa|2020-03-17	0.0004068273	Africa
Africa|hCoV-19/South Africa/KRISP-K002264/2020|EPI ISL 515647|B.1.1.206|South Africa|2020-07-19	Africa|hCoV-19/South Africa/Tygerberg 01/2020|EPI ISL 464112|B.1.8|South Africa|2020-03-17	0.0003361040	Africa
Africa|hCoV-19/South Africa/KRISP-K002265/2020|EPI ISL 515648|B.1.1.62|South Africa|2020-07-20	Africa|hCoV-19/South Africa/Tygerberg 01/2020|EPI ISL 464112|B.1.8|South Africa|2020-03-17	0.0003409007	Africa
Africa|hCoV-19/South Africa/KRISP-K002266/2020|EPI ISL 515649|H.1|South Africa|2020-07-20	Africa|hCoV-19/South Africa/Tygerberg 01/2020|EPI ISL 464112|B.1.8|South Africa|2020-03-17	0.0003363836	Africa
Africa|hCoV-19/South Africa/KRISP-K002268/2020|EPI ISL 515650|C.1|South Africa|2020-07-20	Africa|hCoV-19/South Africa/Tygerberg 01/2020|EPI ISL 464112|B.1.8|South Africa|2020-03-17	0.0004033330	Africa
Africa|hCoV-19/South Africa/KRISP-K002269/2020|EPI ISL 515651|B.1.1.1|South Africa|2020-07-21	Africa|hCoV-19/South Africa/Tygerberg 01/2020|EPI ISL 464112|B.1.8|South Africa|2020-03-17	0.0003360972	Africa
Africa|hCoV-19/South Africa/KRISP-K002270/2020|EPI ISL 515652|B.1.1.206|South Africa|2020-07-20	Africa|hCoV-19/South Africa/Tygerberg 01/2020|EPI ISL 464112|B.1.8|South Africa|2020-03-17	0.0003369612	Africa
Africa|hCoV-19/South Africa/KRISP-K002271/2020|EPI ISL 515653|B.1.1.206|South Africa|2020-07-19	Africa|hCoV-19/South Africa/Tygerberg 01/2020|EPI ISL 464112|B.1.8|South Africa|2020-03-17	0.0002352381	Africa
Africa|hCoV-19/South Africa/KRISP-K002273/2020|EPI ISL 515654|C.1|South Africa|2020-07-21	Africa|hCoV-19/South Africa/Tygerberg 01/2020|EPI ISL 464112|B.1.8|South Africa|2020-03-17	0.0004705741	Africa
Africa|hCoV-19/South Africa/KRISP-K002274/2020|EPI ISL 515655|B.1.1.206|South Africa|2020-07-21	Africa|hCoV-19/South Africa/Tygerberg 01/2020|EPI ISL 464112|B.1.8|South Africa|2020-03-17	0.0003360826	Africa
Africa|hCoV-19/South Africa/KRISP-K002278/2020|EPI ISL 515658|B.1.1.206|South Africa|2020-07-21	Africa|hCoV-19/South Africa/Tygerberg 01/2020|EPI ISL 464112|B.1.8|South Africa|2020-03-17	0.0004369910	Africa
Africa|hCoV-19/South Africa/KRISP-K002279/2020|EPI ISL 515659|B.1.1.206|South Africa|2020-07-21	Africa|hCoV-19/South Africa/Tygerberg 01/2020|EPI ISL 464112|B.1.8|South Africa|2020-03-17	0.0004369910	Africa
Africa|hCoV-19/South Africa/KRISP-K002280/2020|EPI ISL 515660|C.1|South Africa|2020-07-21	Africa|hCoV-19/South Africa/Tygerberg 01/2020|EPI ISL 464112|B.1.8|South Africa|2020-03-17	0.0004369822	Africa
Africa|hCoV-19/South Africa/KRISP-K002281/2020|EPI ISL 515661|B.1.1.1|South Africa|2020-07-21	Africa|hCoV-19/South Africa/Tygerberg 01/2020|EPI ISL 464112|B.1.8|South Africa|2020-03-17	0.0002688552	Africa
Africa|hCoV-19/South Africa/KRISP-K002282/2020|EPI ISL 515662|C.2|South Africa|2020-07-21	Africa|hCoV-19/South Africa/Tygerberg 01/2020|EPI ISL 464112|B.1.8|South Africa|2020-03-17	0.0005041968	Africa
Africa|hCoV-19/South Africa/KRISP-K002283/2020|EPI ISL 515663|B.1.1.206|South Africa|2020-07-12	Africa|hCoV-19/South Africa/Tygerberg 01/2020|EPI ISL 464112|B.1.8|South Africa|2020-03-17	0.0002725856	Africa
Africa|hCoV-19/South Africa/KRISP-K002284/2020|EPI ISL 515664|B.1.1.206|South Africa|2020-07-21	Africa|hCoV-19/South Africa/Tygerberg 01/2020|EPI ISL 464112|B.1.8|South Africa|2020-03-17	0.0005234541	Africa
Africa|hCoV-19/South Africa/KRISP-K002287/2020|EPI ISL 515665|B.1.1.206|South Africa|2020-07-19	Africa|hCoV-19/South Africa/Tygerberg 01/2020|EPI ISL 464112|B.1.8|South Africa|2020-03-17	0.0003697303	Africa
Africa|hCoV-19/South Africa/KRISP-K002288/2020|EPI ISL 515666|B.1.1.206|South Africa|2020-07-21	Africa|hCoV-19/South Africa/Tygerberg 01/2020|EPI ISL 464112|B.1.8|South Africa|2020-03-17	0.0004369426	Africa
Africa|hCoV-19/South Africa/KRISP-K002289/2020|EPI ISL 515667|B.1.1.34|South Africa|2020-07-20	Africa|hCoV-19/South Africa/Tygerberg 01/2020|EPI ISL 464112|B.1.8|South Africa|2020-03-17	0.0003050400	Africa
Africa|hCoV-19/South Africa/KRISP-K002290/2020|EPI ISL 515668|B.1.1.206|South Africa|2020-07-23	Africa|hCoV-19/South Africa/Tygerberg 01/2020|EPI ISL 464112|B.1.8|South Africa|2020-03-17	0.0003361041	Africa
Africa|hCoV-19/South Africa/KRISP-K002291/2020|EPI ISL 515669|C.1|South Africa|2020-07-22	Africa|hCoV-19/South Africa/Tygerberg 01/2020|EPI ISL 464112|B.1.8|South Africa|2020-03-17	0.0006055384	Africa
Africa|hCoV-19/South Africa/KRISP-K002292/2020|EPI ISL 515670|B.1.1.206|South Africa|2020-07-22	Africa|hCoV-19/South Africa/Tygerberg 01/2020|EPI ISL 464112|B.1.8|South Africa|2020-03-17	0.0003069683	Africa
Africa|hCoV-19/South Africa/KRISP-K002293/2020|EPI ISL 515671|C.1|South Africa|2020-07-23	Africa|hCoV-19/South Africa/Tygerberg 01/2020|EPI ISL 464112|B.1.8|South Africa|2020-03-17	0.0005378204	Africa
Africa|hCoV-19/South Africa/KRISP-K002295/2020|EPI ISL 515672|B.1.1.206|South Africa|2020-07-23	Africa|hCoV-19/South Africa/Tygerberg 01/2020|EPI ISL 464112|B.1.8|South Africa|2020-03-17	0.0003360973	Africa
Africa|hCoV-19/South Africa/KRISP-K002296/2020|EPI ISL 515673|B.1.1.206|South Africa|2020-07-21	Africa|hCoV-19/South Africa/Tygerberg 01/2020|EPI ISL 464112|B.1.8|South Africa|2020-03-17	0.0002125443	Africa
Africa|hCoV-19/South Africa/KRISP-K002297/2020|EPI ISL 515674|C.6|South Africa|2020-07-20	Africa|hCoV-19/South Africa/Tygerberg 01/2020|EPI ISL 464112|B.1.8|South Africa|2020-03-17	0.0005381297	Africa
Africa|hCoV-19/South Africa/KRISP-K002298/2020|EPI ISL 515675|B.1.1.206|South Africa|2020-07-23	Africa|hCoV-19/South Africa/Tygerberg 01/2020|EPI ISL 464112|B.1.8|South Africa|2020-03-17	0.0002692224	Africa
Africa|hCoV-19/South Africa/KRISP-K002299/2020|EPI ISL 515676|H.1|South Africa|2020-07-22	Africa|hCoV-19/South Africa/Tygerberg 01/2020|EPI ISL 464112|B.1.8|South Africa|2020-03-17	0.0003024945	Africa
Africa|hCoV-19/South Africa/KRISP-K002300/2020|EPI ISL 515677|C.1|South Africa|2020-07-21	Africa|hCoV-19/South Africa/Tygerberg 01/2020|EPI ISL 464112|B.1.8|South Africa|2020-03-17	0.0006105635	Africa
Africa|hCoV-19/South Africa/KRISP-K002301/2020|EPI ISL 515678|B.1.1.206|South Africa|2020-07-22	Africa|hCoV-19/South Africa/Tygerberg 01/2020|EPI ISL 464112|B.1.8|South Africa|2020-03-17	0.0003697144	Africa
Africa|hCoV-19/South Africa/KRISP-K002303/2020|EPI ISL 515680|C.1|South Africa|2020-07-23	Africa|hCoV-19/South Africa/Tygerberg 01/2020|EPI ISL 464112|B.1.8|South Africa|2020-03-17	0.0005378567	Africa
Africa|hCoV-19/South Africa/KRISP-K002304/2020|EPI ISL 515681|C.1|South Africa|2020-07-23	Africa|hCoV-19/South Africa/Tygerberg 01/2020|EPI ISL 464112|B.1.8|South Africa|2020-03-17	0.0005378205	Africa
Africa|hCoV-19/South Africa/KRISP-K002306/2020|EPI ISL 515682|B.1.1.206|South Africa|2020-07-21	Africa|hCoV-19/South Africa/Tygerberg 01/2020|EPI ISL 464112|B.1.8|South Africa|2020-03-17	0.0005378568	Africa
Africa|hCoV-19/South Africa/KRISP-K002307/2020|EPI ISL 515683|B.1.1.206|South Africa|2020-07-23	Africa|hCoV-19/South Africa/Tygerberg 01/2020|EPI ISL 464112|B.1.8|South Africa|2020-03-17	0.0004033330	Africa
Africa|hCoV-19/South Africa/KRISP-K002308/2020|EPI ISL 515684|B.1.1.206|South Africa|2020-07-22	Africa|hCoV-19/South Africa/Tygerberg 01/2020|EPI ISL 464112|B.1.8|South Africa|2020-03-17	0.0003361119	Africa
Africa|hCoV-19/South Africa/KRISP-K002309/2020|EPI ISL 515685|B.1.1|South Africa|2020-07-23	Africa|hCoV-19/South Africa/Tygerberg 01/2020|EPI ISL 464112|B.1.8|South Africa|2020-03-17	0.0002705058	Africa
Africa|hCoV-19/South Africa/KRISP-K002310/2020|EPI ISL 515686|B.1.1.206|South Africa|2020-07-23	Africa|hCoV-19/South Africa/Tygerberg 01/2020|EPI ISL 464112|B.1.8|South Africa|2020-03-17	0.0004717044	Africa
Africa|hCoV-19/South Africa/KRISP-K002311/2020|EPI ISL 515687|C.9|South Africa|2020-07-22	Africa|hCoV-19/South Africa/Tygerberg 01/2020|EPI ISL 464112|B.1.8|South Africa|2020-03-17	0.0005042405	Africa
Africa|hCoV-19/South Africa/KRISP-K002312/2020|EPI ISL 515688|B.1.1.206|South Africa|2020-07-22	Africa|hCoV-19/South Africa/Tygerberg 01/2020|EPI ISL 464112|B.1.8|South Africa|2020-03-17	0.0003360906	Africa
Africa|hCoV-19/South Africa/KRISP-K002313/2020|EPI ISL 515689|B.1.140|South Africa|2020-07-22	Africa|hCoV-19/South Africa/Tygerberg 01/2020|EPI ISL 464112|B.1.8|South Africa|2020-03-17	0.0004033410	Africa
Africa|hCoV-19/South Africa/KRISP-K002314/2020|EPI ISL 515690|B.1.5|South Africa|2020-07-22	Africa|hCoV-19/South Africa/Tygerberg 01/2020|EPI ISL 464112|B.1.8|South Africa|2020-03-17	0.0002366910	Africa
Africa|hCoV-19/South Africa/KRISP-K002315/2020|EPI ISL 515691|B.1.5|South Africa|2020-07-22	Africa|hCoV-19/South Africa/Tygerberg 01/2020|EPI ISL 464112|B.1.8|South Africa|2020-03-17	0.0003024814	Africa
Africa|hCoV-19/South Africa/KRISP-K002316/2020|EPI ISL 515692|B.1.1.206|South Africa|2020-07-22	Africa|hCoV-19/South Africa/Tygerberg 01/2020|EPI ISL 464112|B.1.8|South Africa|2020-03-17	0.0003702568	Africa
Africa|hCoV-19/South Africa/KRISP-K002318/2020|EPI ISL 515694|B.1.1.206|South Africa|2020-07-22	Africa|hCoV-19/South Africa/Tygerberg 01/2020|EPI ISL 464112|B.1.8|South Africa|2020-03-17	0.0004369805	Africa
Africa|hCoV-19/South Africa/KRISP-K002319/2020|EPI ISL 515695|H.1|South Africa|2020-07-22	Africa|hCoV-19/South Africa/Tygerberg 01/2020|EPI ISL 464112|B.1.8|South Africa|2020-03-17	0.0002741358	Africa
Africa|hCoV-19/South Africa/KRISP-K002320/2020|EPI ISL 515696|B.1.5|South Africa|2020-07-22	Africa|hCoV-19/South Africa/Tygerberg 01/2020|EPI ISL 464112|B.1.8|South Africa|2020-03-17	0.0002352435	Africa
Africa|hCoV-19/South Africa/KRISP-K002321/2020|EPI ISL 515697|B.1.1.273|South Africa|2020-07-22	Africa|hCoV-19/South Africa/Tygerberg 01/2020|EPI ISL 464112|B.1.8|South Africa|2020-03-17	0.0004369632	Africa
Africa|hCoV-19/South Africa/KRISP-K002322/2020|EPI ISL 515698|B.1.5|South Africa|2020-07-22	Africa|hCoV-19/South Africa/Tygerberg 01/2020|EPI ISL 464112|B.1.8|South Africa|2020-03-17	0.0000671980	Africa
Africa|hCoV-19/South Africa/KRISP-K002323/2020|EPI ISL 515699|B.1.1.206|South Africa|2020-07-23	Africa|hCoV-19/South Africa/Tygerberg 01/2020|EPI ISL 464112|B.1.8|South Africa|2020-03-17	0.0003361052	Africa
Africa|hCoV-19/South Africa/KRISP-K002325/2020|EPI ISL 515701|B.1.1.206|South Africa|2020-07-22	Africa|hCoV-19/South Africa/Tygerberg 01/2020|EPI ISL 464112|B.1.8|South Africa|2020-03-17	0.0005379614	Africa
Africa|hCoV-19/South Africa/KRISP-K002326/2020|EPI ISL 515702|B.1.1.206|South Africa|2020-07-22	Africa|hCoV-19/South Africa/Tygerberg 01/2020|EPI ISL 464112|B.1.8|South Africa|2020-03-17	0.0005716069	Africa
Africa|hCoV-19/South Africa/KRISP-K002327/2020|EPI ISL 515703|B.1.1.206|South Africa|2020-07-14	Africa|hCoV-19/South Africa/Tygerberg 01/2020|EPI ISL 464112|B.1.8|South Africa|2020-03-17	0.0003697306	Africa
Africa|hCoV-19/South Africa/KRISP-K002329/2020|EPI ISL 515705|B.1.1.10|South Africa|2020-07-22	Africa|hCoV-19/South Africa/Tygerberg 01/2020|EPI ISL 464112|B.1.8|South Africa|2020-03-17	0.0002352483	Africa
Africa|hCoV-19/South Africa/KRISP-K002331/2020|EPI ISL 515706|H.1|South Africa|2020-07-22	Africa|hCoV-19/South Africa/Tygerberg 01/2020|EPI ISL 464112|B.1.8|South Africa|2020-03-17	0.0002688669	Africa
Africa|hCoV-19/South Africa/KRISP-K002332/2020|EPI ISL 515707|B.1.1.206|South Africa|2020-07-23	Africa|hCoV-19/South Africa/Tygerberg 01/2020|EPI ISL 464112|B.1.8|South Africa|2020-03-17	0.0003360893	Africa
Africa|hCoV-19/South Africa/KRISP-K002333/2020|EPI ISL 515708|B.1.1.206|South Africa|2020-07-22	Africa|hCoV-19/South Africa/Tygerberg 01/2020|EPI ISL 464112|B.1.8|South Africa|2020-03-17	0.0005043167	Africa
Africa|hCoV-19/South Africa/KRISP-K002335/2020|EPI ISL 515709|B.1.1|South Africa|2020-07-23	Africa|hCoV-19/South Africa/Tygerberg 01/2020|EPI ISL 464112|B.1.8|South Africa|2020-03-17	0.0002016373	Africa
Africa|hCoV-19/South Africa/KRISP-K002336/2020|EPI ISL 515710|C.1|South Africa|2020-07-23	Africa|hCoV-19/South Africa/Tygerberg 01/2020|EPI ISL 464112|B.1.8|South Africa|2020-03-17	0.0005042305	Africa
Africa|hCoV-19/South Africa/KRISP-K002337/2020|EPI ISL 515711|B.1.1.99|South Africa|2020-07-22	Africa|hCoV-19/South Africa/Tygerberg 01/2020|EPI ISL 464112|B.1.8|South Africa|2020-03-17	0.0002352436	Africa
Africa|hCoV-19/South Africa/KRISP-K002341/2020|EPI ISL 515714|B.1|South Africa|2020-07-22	Africa|hCoV-19/South Africa/Tygerberg 01/2020|EPI ISL 464112|B.1.8|South Africa|2020-03-17	0.0001344014	Africa
Africa|hCoV-19/South Africa/KRISP-K002343/2020|EPI ISL 515716|B.1.1.206|South Africa|2020-07-23	Africa|hCoV-19/South Africa/Tygerberg 01/2020|EPI ISL 464112|B.1.8|South Africa|2020-03-17	0.0004033506	Africa
Africa|hCoV-19/South Africa/KRISP-K002345/2020|EPI ISL 515717|B.1.1.206|South Africa|2020-07-21	Africa|hCoV-19/South Africa/Tygerberg 01/2020|EPI ISL 464112|B.1.8|South Africa|2020-03-17	0.0005845705	Africa
Africa|hCoV-19/South Africa/KRISP-K002346/2020|EPI ISL 515718|B.1.1.273|South Africa|2020-07-23	Africa|hCoV-19/South Africa/Tygerberg 01/2020|EPI ISL 464112|B.1.8|South Africa|2020-03-17	0.0004050541	Africa
Africa|hCoV-19/South Africa/KRISP-K002347/2020|EPI ISL 515719|B.1.1.206|South Africa|2020-07-23	Africa|hCoV-19/South Africa/Tygerberg 01/2020|EPI ISL 464112|B.1.8|South Africa|2020-03-17	0.0004033600	Africa
Africa|hCoV-19/South Africa/KRISP-K002348/2020|EPI ISL 515720|B.1.1|South Africa|2020-07-22	Africa|hCoV-19/South Africa/Tygerberg 01/2020|EPI ISL 464112|B.1.8|South Africa|2020-03-17	0.0003697145	Africa
Africa|hCoV-19/South Africa/KRISP-K002349/2020|EPI ISL 515721|B.1.1.206|South Africa|2020-07-10	Africa|hCoV-19/South Africa/Tygerberg 01/2020|EPI ISL 464112|B.1.8|South Africa|2020-03-17	0.0004033777	Africa
Africa|hCoV-19/South Africa/KRISP-K002350/2020|EPI ISL 515722|B.1.1.34|South Africa|2020-07-21	Africa|hCoV-19/South Africa/Tygerberg 01/2020|EPI ISL 464112|B.1.8|South Africa|2020-03-17	0.0004706263	Africa
Africa|hCoV-19/South Africa/KRISP-K002352/2020|EPI ISL 515724|C.9|South Africa|2020-07-21	Africa|hCoV-19/South Africa/Tygerberg 01/2020|EPI ISL 464112|B.1.8|South Africa|2020-03-17	0.0005378567	Africa
Africa|hCoV-19/South Africa/KRISP-K002353/2020|EPI ISL 515725|C.1|South Africa|2020-07-22	Africa|hCoV-19/South Africa/Tygerberg 01/2020|EPI ISL 464112|B.1.8|South Africa|2020-03-17	0.0005045477	Africa
Africa|hCoV-19/South Africa/KRISP-K002354/2020|EPI ISL 515726|B.1.1.206|South Africa|2020-07-21	Africa|hCoV-19/South Africa/Tygerberg 01/2020|EPI ISL 464112|B.1.8|South Africa|2020-03-17	0.0003098424	Africa
Africa|hCoV-19/South Africa/KRISP-K002357/2020|EPI ISL 515728|B.1.1.273|South Africa|2020-07-21	Africa|hCoV-19/South Africa/Tygerberg 01/2020|EPI ISL 464112|B.1.8|South Africa|2020-03-17	0.0004369442	Africa
Africa|hCoV-19/South Africa/KRISP-K002358/2020|EPI ISL 515729|B.1.1.206|South Africa|2020-07-21	Africa|hCoV-19/South Africa/Tygerberg 01/2020|EPI ISL 464112|B.1.8|South Africa|2020-03-17	0.0004033235	Africa
Africa|hCoV-19/South Africa/KRISP-K002359/2020|EPI ISL 515730|B.1.1.206|South Africa|2020-07-22	Africa|hCoV-19/South Africa/Tygerberg 01/2020|EPI ISL 464112|B.1.8|South Africa|2020-03-17	0.0004369910	Africa
Africa|hCoV-19/South Africa/KRISP-K002363/2020|EPI ISL 515731|B.1.1|South Africa|2020-07-21	Africa|hCoV-19/South Africa/Tygerberg 01/2020|EPI ISL 464112|B.1.8|South Africa|2020-03-17	0.0002352380	Africa
Africa|hCoV-19/South Africa/KRISP-K002364/2020|EPI ISL 515732|B.1.1.206|South Africa|2020-07-14	Africa|hCoV-19/South Africa/Tygerberg 01/2020|EPI ISL 464112|B.1.8|South Africa|2020-03-17	0.0004033330	Africa
Africa|hCoV-19/South Africa/KRISP-K002365/2020|EPI ISL 515733|B.1.1.273|South Africa|2020-07-22	Africa|hCoV-19/South Africa/Tygerberg 01/2020|EPI ISL 464112|B.1.8|South Africa|2020-03-17	0.0004369632	Africa
Africa|hCoV-19/South Africa/KRISP-K002366/2020|EPI ISL 515734|B.1.1.206|South Africa|2020-07-21	Africa|hCoV-19/South Africa/Tygerberg 01/2020|EPI ISL 464112|B.1.8|South Africa|2020-03-17	0.0003361040	Africa
Africa|hCoV-19/South Africa/KRISP-K002367/2020|EPI ISL 515735|C.1|South Africa|2020-07-22	Africa|hCoV-19/South Africa/Tygerberg 01/2020|EPI ISL 464112|B.1.8|South Africa|2020-03-17	0.0005108629	Africa
Africa|hCoV-19/South Africa/KRISP-K002368/2020|EPI ISL 515736|B.1.1.206|South Africa|2020-07-22	Africa|hCoV-19/South Africa/Tygerberg 01/2020|EPI ISL 464112|B.1.8|South Africa|2020-03-17	0.0002688552	Africa
Africa|hCoV-19/South Africa/KRISP-K002369/2020|EPI ISL 515737|C.1|South Africa|2020-07-22	Africa|hCoV-19/South Africa/Tygerberg 01/2020|EPI ISL 464112|B.1.8|South Africa|2020-03-17	0.0004369909	Africa
Africa|hCoV-19/South Africa/KRISP-K002370/2020|EPI ISL 515738|B.1.1.62|South Africa|2020-07-22	Africa|hCoV-19/South Africa/Tygerberg 01/2020|EPI ISL 464112|B.1.8|South Africa|2020-03-17	0.0004060483	Africa
Africa|hCoV-19/South Africa/KRISP-K002371/2020|EPI ISL 515739|C.1|South Africa|2020-07-22	Africa|hCoV-19/South Africa/Tygerberg 01/2020|EPI ISL 464112|B.1.8|South Africa|2020-03-17	0.0004706057	Africa
Africa|hCoV-19/South Africa/KRISP-K002372/2020|EPI ISL 515740|H.1|South Africa|2020-07-20	Africa|hCoV-19/South Africa/Tygerberg 01/2020|EPI ISL 464112|B.1.8|South Africa|2020-03-17	0.0003361052	Africa
Africa|hCoV-19/South Africa/KRISP-K002375/2020|EPI ISL 515741|B.1.1|South Africa|2020-07-21	Africa|hCoV-19/South Africa/Tygerberg 01/2020|EPI ISL 464112|B.1.8|South Africa|2020-03-17	0.0002365734	Africa
Africa|hCoV-19/South Africa/KRISP-K002376/2020|EPI ISL 515742|B.1.1|South Africa|2020-07-22	Africa|hCoV-19/South Africa/Tygerberg 01/2020|EPI ISL 464112|B.1.8|South Africa|2020-03-17	0.0002034861	Africa
Africa|hCoV-19/South Africa/KRISP-K002377/2020|EPI ISL 515743|B.1.1.206|South Africa|2020-07-22	Africa|hCoV-19/South Africa/Tygerberg 01/2020|EPI ISL 464112|B.1.8|South Africa|2020-03-17	0.0005042509	Africa
Africa|hCoV-19/South Africa/KRISP-K002378/2020|EPI ISL 515744|B.1|South Africa|2020-07-20	Africa|hCoV-19/South Africa/Tygerberg 01/2020|EPI ISL 464112|B.1.8|South Africa|2020-03-17	0.0003024875	Africa
Africa|hCoV-19/South Africa/KRISP-K002379/2020|EPI ISL 515745|C.1|South Africa|2020-07-22	Africa|hCoV-19/South Africa/Tygerberg 01/2020|EPI ISL 464112|B.1.8|South Africa|2020-03-17	0.0003713366	Africa
Africa|hCoV-19/South Africa/KRISP-K002380/2020|EPI ISL 515746|B.1.1|South Africa|2020-07-22	Africa|hCoV-19/South Africa/Tygerberg 01/2020|EPI ISL 464112|B.1.8|South Africa|2020-03-17	0.0002035917	Africa
Africa|hCoV-19/South Africa/KRISP-K002381/2020|EPI ISL 515747|B.1.1|South Africa|2020-07-17	Africa|hCoV-19/South Africa/Tygerberg 01/2020|EPI ISL 464112|B.1.8|South Africa|2020-03-17	0.0003368250	Africa
Africa|hCoV-19/South Africa/KRISP-K002382/2020|EPI ISL 515748|B.1.1.206|South Africa|2020-07-22	Africa|hCoV-19/South Africa/Tygerberg 01/2020|EPI ISL 464112|B.1.8|South Africa|2020-03-17	0.0004033505	Africa
Africa|hCoV-19/South Africa/KRISP-K002383/2020|EPI ISL 515749|B.1.1.206|South Africa|2020-07-20	Africa|hCoV-19/South Africa/Tygerberg 01/2020|EPI ISL 464112|B.1.8|South Africa|2020-03-17	0.0003360973	Africa
Africa|hCoV-19/South Africa/KRISP-K002384/2020|EPI ISL 515750|B.1.1.273|South Africa|2020-07-22	Africa|hCoV-19/South Africa/Tygerberg 01/2020|EPI ISL 464112|B.1.8|South Africa|2020-03-17	0.0003049200	Africa
Africa|hCoV-19/South Africa/KRISP-K002385/2020|EPI ISL 515751|B.1.1.206|South Africa|2020-07-22	Africa|hCoV-19/South Africa/Tygerberg 01/2020|EPI ISL 464112|B.1.8|South Africa|2020-03-17	0.0003024743	Africa
Africa|hCoV-19/South Africa/KRISP-K002386/2020|EPI ISL 515752|B.1.1.206|South Africa|2020-07-21	Africa|hCoV-19/South Africa/Tygerberg 01/2020|EPI ISL 464112|B.1.8|South Africa|2020-03-17	0.0003696896	Africa
Africa|hCoV-19/South Africa/KRISP-K002387/2020|EPI ISL 515753|B.1.1.64|South Africa|2020-07-22	Africa|hCoV-19/South Africa/Tygerberg 01/2020|EPI ISL 464112|B.1.8|South Africa|2020-03-17	0.0002688489	Africa
Africa|hCoV-19/South Africa/KRISP-K002388/2020|EPI ISL 515754|B.1.1.206|South Africa|2020-07-22	Africa|hCoV-19/South Africa/Tygerberg 01/2020|EPI ISL 464112|B.1.8|South Africa|2020-03-17	0.0004033410	Africa
Africa|hCoV-19/South Africa/KRISP-K002390/2020|EPI ISL 515755|B.1|South Africa|2020-07-25	Africa|hCoV-19/South Africa/Tygerberg 01/2020|EPI ISL 464112|B.1.8|South Africa|2020-03-17	0.0001020086	Africa
Africa|hCoV-19/South Africa/KRISP-K002391/2020|EPI ISL 515756|B.1.1.57|South Africa|2020-07-21	Africa|hCoV-19/South Africa/Tygerberg 01/2020|EPI ISL 464112|B.1.8|South Africa|2020-03-17	0.0003388725	Africa
Africa|hCoV-19/South Africa/KRISP-K002392/2020|EPI ISL 515757|B.1.1|South Africa|2020-07-27	Africa|hCoV-19/South Africa/Tygerberg 01/2020|EPI ISL 464112|B.1.8|South Africa|2020-03-17	0.0003360974	Africa
Africa|hCoV-19/South Africa/KRISP-K002393/2020|EPI ISL 515758|B.1.1|South Africa|2020-07-28	Africa|hCoV-19/South Africa/Tygerberg 01/2020|EPI ISL 464112|B.1.8|South Africa|2020-03-17	0.0001680204	Africa
Africa|hCoV-19/South Africa/KRISP-K002394/2020|EPI ISL 515759|C.1|South Africa|2020-07-28	Africa|hCoV-19/South Africa/Tygerberg 01/2020|EPI ISL 464112|B.1.8|South Africa|2020-03-17	0.0005735314	Africa
Africa|hCoV-19/South Africa/KRISP-K002395/2020|EPI ISL 515760|B.1.1.273|South Africa|2020-07-28	Africa|hCoV-19/South Africa/Tygerberg 01/2020|EPI ISL 464112|B.1.8|South Africa|2020-03-17	0.0005378335	Africa
Africa|hCoV-19/South Africa/KRISP-K002396/2020|EPI ISL 515761|H.1|South Africa|2020-07-30	Africa|hCoV-19/South Africa/Tygerberg 01/2020|EPI ISL 464112|B.1.8|South Africa|2020-03-17	0.0002456176	Africa
Africa|hCoV-19/South Africa/KRISP-K002398/2020|EPI ISL 515762|B.1.1.117|South Africa|2020-07-27	Africa|hCoV-19/South Africa/Tygerberg 01/2020|EPI ISL 464112|B.1.8|South Africa|2020-03-17	0.0003024746	Africa
Africa|hCoV-19/South Africa/KRISP-K002399/2020|EPI ISL 515763|B.1.1.62|South Africa|2020-07-30	Africa|hCoV-19/South Africa/Tygerberg 01/2020|EPI ISL 464112|B.1.8|South Africa|2020-03-17	0.0004033505	Africa
Africa|hCoV-19/South Africa/KRISP-K002400/2020|EPI ISL 515764|B.1.1.206|South Africa|2020-07-30	Africa|hCoV-19/South Africa/Tygerberg 01/2020|EPI ISL 464112|B.1.8|South Africa|2020-03-17	0.0003696896	Africa
Africa|hCoV-19/South Africa/KRISP-K002403/2020|EPI ISL 515767|B.1.1.117|South Africa|2020-07-24	Africa|hCoV-19/South Africa/Tygerberg 01/2020|EPI ISL 464112|B.1.8|South Africa|2020-03-17	0.0003024743	Africa
Africa|hCoV-19/South Africa/KRISP-K002404/2020|EPI ISL 515768|C.1|South Africa|2020-07-27	Africa|hCoV-19/South Africa/Tygerberg 01/2020|EPI ISL 464112|B.1.8|South Africa|2020-03-17	0.0005760376	Africa
Africa|hCoV-19/South Africa/KRISP-K002405/2020|EPI ISL 515769|B.1.1.273|South Africa|2020-07-27	Africa|hCoV-19/South Africa/Tygerberg 01/2020|EPI ISL 464112|B.1.8|South Africa|2020-03-17	0.0003024814	Africa
Africa|hCoV-19/South Africa/KRISP-K002406/2020|EPI ISL 515770|B.1.1.57|South Africa|2020-07-29	Africa|hCoV-19/South Africa/Tygerberg 01/2020|EPI ISL 464112|B.1.8|South Africa|2020-03-17	0.0003049821	Africa
Africa|hCoV-19/South Africa/KRISP-K002407/2020|EPI ISL 515771|B.1.1.273|South Africa|2020-07-30	Africa|hCoV-19/South Africa/Tygerberg 01/2020|EPI ISL 464112|B.1.8|South Africa|2020-03-17	0.0004033684	Africa
Africa|hCoV-19/South Africa/KRISP-K002408/2020|EPI ISL 515772|B.1.5|South Africa|2020-07-28	Africa|hCoV-19/South Africa/Tygerberg 01/2020|EPI ISL 464112|B.1.8|South Africa|2020-03-17	0.0001023940	Africa
Africa|hCoV-19/South Africa/KRISP-K002411/2020|EPI ISL 515773|C.9|South Africa|2020-07-29	Africa|hCoV-19/South Africa/Tygerberg 01/2020|EPI ISL 464112|B.1.8|South Africa|2020-03-17	0.0005041966	Africa
Africa|hCoV-19/South Africa/KRISP-K002412/2020|EPI ISL 515774|B.1.1|South Africa|2020-07-28	Africa|hCoV-19/South Africa/Tygerberg 01/2020|EPI ISL 464112|B.1.8|South Africa|2020-03-17	0.0002711420	Africa
Africa|hCoV-19/South Africa/KRISP-K002413/2020|EPI ISL 515775|B.1.1.206|South Africa|2020-07-24	Africa|hCoV-19/South Africa/Tygerberg 01/2020|EPI ISL 464112|B.1.8|South Africa|2020-03-17	0.0005042509	Africa
Africa|hCoV-19/South Africa/KRISP-K002414/2020|EPI ISL 515776|B.1.1.206|South Africa|2020-07-24	Africa|hCoV-19/South Africa/Tygerberg 01/2020|EPI ISL 464112|B.1.8|South Africa|2020-03-17	0.0003024743	Africa
Africa|hCoV-19/South Africa/KRISP-K002415/2020|EPI ISL 515777|B.1.1.206|South Africa|2020-07-29	Africa|hCoV-19/South Africa/Tygerberg 01/2020|EPI ISL 464112|B.1.8|South Africa|2020-03-17	0.0004033506	Africa
Africa|hCoV-19/South Africa/KRISP-K002416/2020|EPI ISL 515778|B.1.1.206|South Africa|2020-07-30	Africa|hCoV-19/South Africa/Tygerberg 01/2020|EPI ISL 464112|B.1.8|South Africa|2020-03-17	0.0004706152	Africa
Africa|hCoV-19/South Africa/KRISP-K002417/2020|EPI ISL 515779|B.1.1.206|South Africa|2020-07-30	Africa|hCoV-19/South Africa/Tygerberg 01/2020|EPI ISL 464112|B.1.8|South Africa|2020-03-17	0.0002793033	Africa
Africa|hCoV-19/South Africa/KRISP-K002418/2020|EPI ISL 515780|B.1.1.206|South Africa|2020-07-30	Africa|hCoV-19/South Africa/Tygerberg 01/2020|EPI ISL 464112|B.1.8|South Africa|2020-03-17	0.0003024744	Africa
Africa|hCoV-19/South Africa/KRISP-K002419/2020|EPI ISL 515781|B.1.1.206|South Africa|2020-07-30	Africa|hCoV-19/South Africa/Tygerberg 01/2020|EPI ISL 464112|B.1.8|South Africa|2020-03-17	0.0003024743	Africa
Africa|hCoV-19/South Africa/KRISP-K002420/2020|EPI ISL 515782|B.1.1.206|South Africa|2020-07-30	Africa|hCoV-19/South Africa/Tygerberg 01/2020|EPI ISL 464112|B.1.8|South Africa|2020-03-17	0.0003361040	Africa
Africa|hCoV-19/South Africa/KRISP-K002421/2020|EPI ISL 515783|B.1.1.206|South Africa|2020-07-30	Africa|hCoV-19/South Africa/Tygerberg 01/2020|EPI ISL 464112|B.1.8|South Africa|2020-03-17	0.0002705149	Africa
Africa|hCoV-19/South Africa/KRISP-K002423/2020|EPI ISL 515784|B.1.1.117|South Africa|2020-07-30	Africa|hCoV-19/South Africa/Tygerberg 01/2020|EPI ISL 464112|B.1.8|South Africa|2020-03-17	0.0003028610	Africa
Africa|hCoV-19/South Africa/KRISP-K002424/2020|EPI ISL 515785|B.1.1.57|South Africa|2020-07-30	Africa|hCoV-19/South Africa/Tygerberg 01/2020|EPI ISL 464112|B.1.8|South Africa|2020-03-17	0.0003075698	Africa
Africa|hCoV-19/South Africa/KRISP-K002425/2020|EPI ISL 515786|B.1.1.57|South Africa|2020-07-29	Africa|hCoV-19/South Africa/Tygerberg 01/2020|EPI ISL 464112|B.1.8|South Africa|2020-03-17	0.0004405957	Africa
Africa|hCoV-19/South Africa/KRISP-K002426/2020|EPI ISL 515787|C.1|South Africa|2020-07-29	Africa|hCoV-19/South Africa/Tygerberg 01/2020|EPI ISL 464112|B.1.8|South Africa|2020-03-17	0.0004712551	Africa
Africa|hCoV-19/South Africa/KRISP-K002427/2020|EPI ISL 515788|B.1.1|South Africa|2020-07-30	Africa|hCoV-19/South Africa/Tygerberg 01/2020|EPI ISL 464112|B.1.8|South Africa|2020-03-17	0.0003733020	Africa
Africa|hCoV-19/South Africa/KRISP-K002428/2020|EPI ISL 515789|B.1.1.273|South Africa|2020-07-30	Africa|hCoV-19/South Africa/Tygerberg 01/2020|EPI ISL 464112|B.1.8|South Africa|2020-03-17	0.0004369630	Africa
Africa|hCoV-19/South Africa/KRISP-K002429/2020|EPI ISL 515790|B.1.1.206|South Africa|2020-07-30	Africa|hCoV-19/South Africa/Tygerberg 01/2020|EPI ISL 464112|B.1.8|South Africa|2020-03-17	0.0004033425	Africa
Africa|hCoV-19/South Africa/KRISP-K002430/2020|EPI ISL 515791|B.1.1.206|South Africa|2020-07-30	Africa|hCoV-19/South Africa/Tygerberg 01/2020|EPI ISL 464112|B.1.8|South Africa|2020-03-17	0.0004369822	Africa
Africa|hCoV-19/South Africa/KRISP-K002431/2020|EPI ISL 515792|C.1|South Africa|2020-07-29	Africa|hCoV-19/South Africa/Tygerberg 01/2020|EPI ISL 464112|B.1.8|South Africa|2020-03-17	0.0006075285	Africa
Africa|hCoV-19/South Africa/KRISP-K002433/2020|EPI ISL 515793|B.1.1.206|South Africa|2020-07-30	Africa|hCoV-19/South Africa/Tygerberg 01/2020|EPI ISL 464112|B.1.8|South Africa|2020-03-17	0.0002719119	Africa
Africa|hCoV-19/South Africa/KRISP-K002437/2020|EPI ISL 515794|B.1.1.62|South Africa|2020-07-30	Africa|hCoV-19/South Africa/Tygerberg 01/2020|EPI ISL 464112|B.1.8|South Africa|2020-03-17	0.0003024943	Africa
Africa|hCoV-19/South Africa/KRISP-K002439/2020|EPI ISL 515795|B.1.1.206|South Africa|2020-07-30	Africa|hCoV-19/South Africa/Tygerberg 01/2020|EPI ISL 464112|B.1.8|South Africa|2020-03-17	0.0003423274	Africa
Africa|hCoV-19/South Africa/KRISP-K002440/2020|EPI ISL 515796|B.1.1.40|South Africa|2020-07-29	Africa|hCoV-19/South Africa/Tygerberg 01/2020|EPI ISL 464112|B.1.8|South Africa|2020-03-17	0.0004057037	Africa
Africa|hCoV-19/South Africa/KRISP-K002441/2020|EPI ISL 515797|C.1|South Africa|2020-07-30	Africa|hCoV-19/South Africa/Tygerberg 01/2020|EPI ISL 464112|B.1.8|South Africa|2020-03-17	0.0004369907	Africa
Africa|hCoV-19/South Africa/KRISP-K002442/2020|EPI ISL 515798|B.1.1.99|South Africa|2020-07-30	Africa|hCoV-19/South Africa/Tygerberg 01/2020|EPI ISL 464112|B.1.8|South Africa|2020-03-17	0.0002727872	Africa
Africa|hCoV-19/South Africa/KRISP-K002443/2020|EPI ISL 515799|C.1|South Africa|2020-07-29	Africa|hCoV-19/South Africa/Tygerberg 01/2020|EPI ISL 464112|B.1.8|South Africa|2020-03-17	0.0005056437	Africa
Africa|hCoV-19/South Africa/KRISP-K002444/2020|EPI ISL 518034|B.1.1.57|South Africa|2020-07-07	Africa|hCoV-19/South Africa/Tygerberg 01/2020|EPI ISL 464112|B.1.8|South Africa|2020-03-17	0.0002688606	Africa
Africa|hCoV-19/South Africa/KRISP-K002445/2020|EPI ISL 518035|H.1|South Africa|2020-07-07	Africa|hCoV-19/South Africa/Tygerberg 01/2020|EPI ISL 464112|B.1.8|South Africa|2020-03-17	0.0003697554	Africa
Africa|hCoV-19/South Africa/KRISP-K002448/2020|EPI ISL 518037|B.1.1|South Africa|2020-07-17	Africa|hCoV-19/South Africa/Tygerberg 01/2020|EPI ISL 464112|B.1.8|South Africa|2020-03-17	0.0002016285	Africa
Africa|hCoV-19/South Africa/KRISP-K002449/2020|EPI ISL 518038|B.1.1.57|South Africa|2020-07-17	Africa|hCoV-19/South Africa/Tygerberg 01/2020|EPI ISL 464112|B.1.8|South Africa|2020-03-17	0.0002372091	Africa
Africa|hCoV-19/South Africa/KRISP-K002451/2020|EPI ISL 518039|B.1.1|South Africa|2020-07-18	Africa|hCoV-19/South Africa/Tygerberg 01/2020|EPI ISL 464112|B.1.8|South Africa|2020-03-17	0.0002016286	Africa
Africa|hCoV-19/South Africa/KRISP-K002454/2020|EPI ISL 518040|H.1|South Africa|2020-07-13	Africa|hCoV-19/South Africa/Tygerberg 01/2020|EPI ISL 464112|B.1.8|South Africa|2020-03-17	0.0003024886	Africa
Africa|hCoV-19/South Africa/KRISP-K002455/2020|EPI ISL 518041|B.1.1.273|South Africa|2020-07-13	Africa|hCoV-19/South Africa/Tygerberg 01/2020|EPI ISL 464112|B.1.8|South Africa|2020-03-17	0.0003360826	Africa
Africa|hCoV-19/South Africa/KRISP-K002456/2020|EPI ISL 518042|B.1.1.273|South Africa|2020-07-09	Africa|hCoV-19/South Africa/Tygerberg 01/2020|EPI ISL 464112|B.1.8|South Africa|2020-03-17	0.0003701300	Africa
Africa|hCoV-19/South Africa/KRISP-K002457/2020|EPI ISL 518043|B.1.1.273|South Africa|2020-07-07	Africa|hCoV-19/South Africa/Tygerberg 01/2020|EPI ISL 464112|B.1.8|South Africa|2020-03-17	0.0003697071	Africa
Africa|hCoV-19/South Africa/KRISP-K002460/2020|EPI ISL 518044|H.1|South Africa|2020-07-06	Africa|hCoV-19/South Africa/Tygerberg 01/2020|EPI ISL 464112|B.1.8|South Africa|2020-03-17	0.0003024886	Africa
Africa|hCoV-19/South Africa/KRISP-K002461/2020|EPI ISL 518045|B.1.106|South Africa|2020-07-06	Africa|hCoV-19/South Africa/Tygerberg 01/2020|EPI ISL 464112|B.1.8|South Africa|2020-03-17	0.0002016150	Africa
Africa|hCoV-19/South Africa/KRISP-K002464/2020|EPI ISL 518047|B.1.1.273|South Africa|2020-07-14	Africa|hCoV-19/South Africa/Tygerberg 01/2020|EPI ISL 464112|B.1.8|South Africa|2020-03-17	0.0003697306	Africa
Africa|hCoV-19/South Africa/KRISP-K002465/2020|EPI ISL 518048|B.1.1.273|South Africa|2020-06-25	Africa|hCoV-19/South Africa/Tygerberg 01/2020|EPI ISL 464112|B.1.8|South Africa|2020-03-17	0.0003360972	Africa
Africa|hCoV-19/South Africa/KRISP-K002466/2020|EPI ISL 518049|B.1.1.62|South Africa|2020-06-23	Africa|hCoV-19/South Africa/Tygerberg 01/2020|EPI ISL 464112|B.1.8|South Africa|2020-03-17	0.0002688723	Africa
Africa|hCoV-19/South Africa/KRISP-K002467/2020|EPI ISL 518050|B.1.5|South Africa|2020-07-01	Africa|hCoV-19/South Africa/Tygerberg 01/2020|EPI ISL 464112|B.1.8|South Africa|2020-03-17	0.0001344046	Africa
Africa|hCoV-19/South Africa/KRISP-K002472/2020|EPI ISL 518051|B.1.5|South Africa|2020-07-14	Africa|hCoV-19/South Africa/Tygerberg 01/2020|EPI ISL 464112|B.1.8|South Africa|2020-03-17	0.0002688543	Africa
Africa|hCoV-19/South Africa/KRISP-K002474/2020|EPI ISL 518052|B.1.1.273|South Africa|2020-06-29	Africa|hCoV-19/South Africa/Tygerberg 01/2020|EPI ISL 464112|B.1.8|South Africa|2020-03-17	0.0003360972	Africa
Africa|hCoV-19/South Africa/KRISP-K002479/2020|EPI ISL 535390|C.1|South Africa|2020-08-07	Africa|hCoV-19/South Africa/Tygerberg 01/2020|EPI ISL 464112|B.1.8|South Africa|2020-03-17	0.0004706151	Africa
Africa|hCoV-19/South Africa/KRISP-K002483/2020|EPI ISL 535391|H.1|South Africa|2020-08-07	Africa|hCoV-19/South Africa/Tygerberg 01/2020|EPI ISL 464112|B.1.8|South Africa|2020-03-17	0.0003768919	Africa
Africa|hCoV-19/South Africa/KRISP-K002484/2020|EPI ISL 535392|B.1|South Africa|2020-08-07	Africa|hCoV-19/South Africa/Tygerberg 01/2020|EPI ISL 464112|B.1.8|South Africa|2020-03-17	0.0003697454	Africa
Africa|hCoV-19/South Africa/KRISP-K002486/2020|EPI ISL 535393|H.1|South Africa|2020-08-07	Africa|hCoV-19/South Africa/Tygerberg 01/2020|EPI ISL 464112|B.1.8|South Africa|2020-03-17	0.0004369822	Africa
Africa|hCoV-19/South Africa/KRISP-K002490/2020|EPI ISL 535394|B.1.1.10|South Africa|2020-08-07	Africa|hCoV-19/South Africa/Tygerberg 01/2020|EPI ISL 464112|B.1.8|South Africa|2020-03-17	0.0002688787	Africa
Africa|hCoV-19/South Africa/KRISP-K002491/2020|EPI ISL 535395|B.1.1|South Africa|2020-08-07	Africa|hCoV-19/South Africa/Tygerberg 01/2020|EPI ISL 464112|B.1.8|South Africa|2020-03-17	0.0004369909	Africa
Africa|hCoV-19/South Africa/KRISP-K002495/2020|EPI ISL 535396|B.1.1.273|South Africa|2020-08-06	Africa|hCoV-19/South Africa/Tygerberg 01/2020|EPI ISL 464112|B.1.8|South Africa|2020-03-17	0.0005042627	Africa
Africa|hCoV-19/South Africa/KRISP-K002498/2020|EPI ISL 535397|B.1.1.206|South Africa|2020-08-05	Africa|hCoV-19/South Africa/Tygerberg 01/2020|EPI ISL 464112|B.1.8|South Africa|2020-03-17	0.0003024743	Africa
Africa|hCoV-19/South Africa/KRISP-K002501/2020|EPI ISL 535398|B.1.1.273|South Africa|2020-08-07	Africa|hCoV-19/South Africa/Tygerberg 01/2020|EPI ISL 464112|B.1.8|South Africa|2020-03-17	0.0003024754	Africa
Africa|hCoV-19/South Africa/KRISP-K002502/2020|EPI ISL 535399|B.1.1.206|South Africa|2020-08-05	Africa|hCoV-19/South Africa/Tygerberg 01/2020|EPI ISL 464112|B.1.8|South Africa|2020-03-17	0.0003697306	Africa
Africa|hCoV-19/South Africa/KRISP-K002504/2020|EPI ISL 535400|B.1.1.40|South Africa|2020-08-06	Africa|hCoV-19/South Africa/Tygerberg 01/2020|EPI ISL 464112|B.1.8|South Africa|2020-03-17	0.0003024682	Africa
Africa|hCoV-19/South Africa/KRISP-K002516/2020|EPI ISL 535402|C.1|South Africa|2020-08-07	Africa|hCoV-19/South Africa/Tygerberg 01/2020|EPI ISL 464112|B.1.8|South Africa|2020-03-17	0.0005096069	Africa
Africa|hCoV-19/South Africa/KRISP-K002520/2020|EPI ISL 535403|B.1.1.206|South Africa|2020-08-07	Africa|hCoV-19/South Africa/Tygerberg 01/2020|EPI ISL 464112|B.1.8|South Africa|2020-03-17	0.0004033683	Africa
Africa|hCoV-19/South Africa/KRISP-K002526/2020|EPI ISL 535404|B.1.1|South Africa|2020-08-07	Africa|hCoV-19/South Africa/Tygerberg 01/2020|EPI ISL 464112|B.1.8|South Africa|2020-03-17	0.0004369616	Africa
Africa|hCoV-19/South Africa/KRISP-K002532/2020|EPI ISL 535405|B.1.1|South Africa|2020-07-30	Africa|hCoV-19/South Africa/Tygerberg 01/2020|EPI ISL 464112|B.1.8|South Africa|2020-03-17	0.0003361040	Africa
Africa|hCoV-19/South Africa/KRISP-K002533/2020|EPI ISL 535406|B.1.1|South Africa|2020-07-30	Africa|hCoV-19/South Africa/Tygerberg 01/2020|EPI ISL 464112|B.1.8|South Africa|2020-03-17	0.0003361040	Africa
Africa|hCoV-19/South Africa/KRISP-K002534/2020|EPI ISL 535407|B.1.1.206|South Africa|2020-07-30	Africa|hCoV-19/South Africa/Tygerberg 01/2020|EPI ISL 464112|B.1.8|South Africa|2020-03-17	0.0003823439	Africa
Africa|hCoV-19/South Africa/KRISP-K002535/2020|EPI ISL 535408|B.1.1|South Africa|2020-07-30	Africa|hCoV-19/South Africa/Tygerberg 01/2020|EPI ISL 464112|B.1.8|South Africa|2020-03-17	0.0003696992	Africa
Africa|hCoV-19/South Africa/KRISP-K002536/2020|EPI ISL 535409|C.1|South Africa|2020-07-30	Africa|hCoV-19/South Africa/Tygerberg 01/2020|EPI ISL 464112|B.1.8|South Africa|2020-03-17	0.0004443597	Africa
Africa|hCoV-19/South Africa/KRISP-K002537/2020|EPI ISL 535410|B.1.1.206|South Africa|2020-07-30	Africa|hCoV-19/South Africa/Tygerberg 01/2020|EPI ISL 464112|B.1.8|South Africa|2020-03-17	0.0004370015	Africa
Africa|hCoV-19/South Africa/KRISP-K002541/2020|EPI ISL 535411|B.1.1.57|South Africa|2020-07-30	Africa|hCoV-19/South Africa/Tygerberg 01/2020|EPI ISL 464112|B.1.8|South Africa|2020-03-17	0.0003474615	Africa
Africa|hCoV-19/South Africa/KRISP-K002542/2020|EPI ISL 535412|B.1.1.206|South Africa|2020-07-30	Africa|hCoV-19/South Africa/Tygerberg 01/2020|EPI ISL 464112|B.1.8|South Africa|2020-03-17	0.0004369531	Africa
Africa|hCoV-19/South Africa/KRISP-K002543/2020|EPI ISL 535413|C.1|South Africa|2020-07-30	Africa|hCoV-19/South Africa/Tygerberg 01/2020|EPI ISL 464112|B.1.8|South Africa|2020-03-17	0.0004033425	Africa
Africa|hCoV-19/South Africa/KRISP-K002544/2020|EPI ISL 535414|B.1.1.206|South Africa|2020-07-30	Africa|hCoV-19/South Africa/Tygerberg 01/2020|EPI ISL 464112|B.1.8|South Africa|2020-03-17	0.0004033681	Africa
Africa|hCoV-19/South Africa/KRISP-K002545/2020|EPI ISL 535415|B.1.1.254|South Africa|2020-07-30	Africa|hCoV-19/South Africa/Tygerberg 01/2020|EPI ISL 464112|B.1.8|South Africa|2020-03-17	0.0003024682	Africa
Africa|hCoV-19/South Africa/KRISP-K002546/2020|EPI ISL 535416|B.1.1|South Africa|2020-07-30	Africa|hCoV-19/South Africa/Tygerberg 01/2020|EPI ISL 464112|B.1.8|South Africa|2020-03-17	0.0003024743	Africa
Africa|hCoV-19/South Africa/KRISP-K002547/2020|EPI ISL 535417|C.1|South Africa|2020-07-30	Africa|hCoV-19/South Africa/Tygerberg 01/2020|EPI ISL 464112|B.1.8|South Africa|2020-03-17	0.0003697144	Africa
Africa|hCoV-19/South Africa/KRISP-K002548/2020|EPI ISL 535418|B.1.1|South Africa|2020-07-30	Africa|hCoV-19/South Africa/Tygerberg 01/2020|EPI ISL 464112|B.1.8|South Africa|2020-03-17	0.0004050015	Africa
Africa|hCoV-19/South Africa/KRISP-K002550/2020|EPI ISL 535420|B.1.1.206|South Africa|2020-07-29	Africa|hCoV-19/South Africa/Tygerberg 01/2020|EPI ISL 464112|B.1.8|South Africa|2020-03-17	0.0003360894	Africa
Africa|hCoV-19/South Africa/KRISP-K002552/2020|EPI ISL 535421|B.1.1.206|South Africa|2020-07-30	Africa|hCoV-19/South Africa/Tygerberg 01/2020|EPI ISL 464112|B.1.8|South Africa|2020-03-17	0.0003697057	Africa
Africa|hCoV-19/South Africa/KRISP-K002553/2020|EPI ISL 535422|C.1|South Africa|2020-07-29	Africa|hCoV-19/South Africa/Tygerberg 01/2020|EPI ISL 464112|B.1.8|South Africa|2020-03-17	0.0004369719	Africa
Africa|hCoV-19/South Africa/KRISP-K002554/2020|EPI ISL 535423|B.1.1.273|South Africa|2020-07-30	Africa|hCoV-19/South Africa/Tygerberg 01/2020|EPI ISL 464112|B.1.8|South Africa|2020-03-17	0.0002416272	Africa
Africa|hCoV-19/South Africa/KRISP-K002555/2020|EPI ISL 535424|B.1.1.57|South Africa|2020-07-30	Africa|hCoV-19/South Africa/Tygerberg 01/2020|EPI ISL 464112|B.1.8|South Africa|2020-03-17	0.0003035554	Africa
Africa|hCoV-19/South Africa/KRISP-K002556/2020|EPI ISL 535425|B.1.1.273|South Africa|2020-07-29	Africa|hCoV-19/South Africa/Tygerberg 01/2020|EPI ISL 464112|B.1.8|South Africa|2020-03-17	0.0002352484	Africa
Africa|hCoV-19/South Africa/KRISP-K002558/2020|EPI ISL 535426|B.1.1.273|South Africa|2020-07-30	Africa|hCoV-19/South Africa/Tygerberg 01/2020|EPI ISL 464112|B.1.8|South Africa|2020-03-17	0.0003361052	Africa
Africa|hCoV-19/South Africa/KRISP-K002559/2020|EPI ISL 535427|B.1.1.206|South Africa|2020-07-29	Africa|hCoV-19/South Africa/Tygerberg 01/2020|EPI ISL 464112|B.1.8|South Africa|2020-03-17	0.0003697145	Africa
Africa|hCoV-19/South Africa/KRISP-K002560/2020|EPI ISL 535428|B.1.1.206|South Africa|2020-07-31	Africa|hCoV-19/South Africa/Tygerberg 01/2020|EPI ISL 464112|B.1.8|South Africa|2020-03-17	0.0003024814	Africa
Africa|hCoV-19/South Africa/KRISP-K002561/2020|EPI ISL 535429|C.1|South Africa|2020-07-30	Africa|hCoV-19/South Africa/Tygerberg 01/2020|EPI ISL 464112|B.1.8|South Africa|2020-03-17	0.0004747542	Africa
Africa|hCoV-19/South Africa/KRISP-K002562/2020|EPI ISL 535430|H.1|South Africa|2020-07-30	Africa|hCoV-19/South Africa/Tygerberg 01/2020|EPI ISL 464112|B.1.8|South Africa|2020-03-17	0.0003361198	Africa
Africa|hCoV-19/South Africa/KRISP-K002563/2020|EPI ISL 535431|H.1|South Africa|2020-07-30	Africa|hCoV-19/South Africa/Tygerberg 01/2020|EPI ISL 464112|B.1.8|South Africa|2020-03-17	0.0003360972	Africa
Africa|hCoV-19/South Africa/KRISP-K002566/2020|EPI ISL 535432|C.1|South Africa|2020-07-29	Africa|hCoV-19/South Africa/Tygerberg 01/2020|EPI ISL 464112|B.1.8|South Africa|2020-03-17	0.0004738224	Africa
Africa|hCoV-19/South Africa/KRISP-K002567/2020|EPI ISL 535433|B.1.1|South Africa|2020-07-29	Africa|hCoV-19/South Africa/Tygerberg 01/2020|EPI ISL 464112|B.1.8|South Africa|2020-03-17	0.0002688606	Africa
Africa|hCoV-19/South Africa/KRISP-K002568/2020|EPI ISL 535434|B.1.1|South Africa|2020-07-29	Africa|hCoV-19/South Africa/Tygerberg 01/2020|EPI ISL 464112|B.1.8|South Africa|2020-03-17	0.0003024814	Africa
Africa|hCoV-19/South Africa/KRISP-K002570/2020|EPI ISL 535436|B.1.5.19|South Africa|2020-07-29	Africa|hCoV-19/South Africa/Tygerberg 01/2020|EPI ISL 464112|B.1.8|South Africa|2020-03-17	0.0004033139	Africa
Africa|hCoV-19/South Africa/KRISP-K002571/2020|EPI ISL 535437|B.1.1.206|South Africa|2020-07-30	Africa|hCoV-19/South Africa/Tygerberg 01/2020|EPI ISL 464112|B.1.8|South Africa|2020-03-17	0.0002802384	Africa
Africa|hCoV-19/South Africa/KRISP-K002572/2020|EPI ISL 535438|B.1.1.206|South Africa|2020-07-30	Africa|hCoV-19/South Africa/Tygerberg 01/2020|EPI ISL 464112|B.1.8|South Africa|2020-03-17	0.0003360747	Africa
Africa|hCoV-19/South Africa/KRISP-K002573/2020|EPI ISL 535439|B.1.1|South Africa|2020-07-29	Africa|hCoV-19/South Africa/Tygerberg 01/2020|EPI ISL 464112|B.1.8|South Africa|2020-03-17	0.0002688553	Africa
Africa|hCoV-19/South Africa/KRISP-K002574/2020|EPI ISL 535440|H.1|South Africa|2020-07-31	Africa|hCoV-19/South Africa/Tygerberg 01/2020|EPI ISL 464112|B.1.8|South Africa|2020-03-17	0.0003024946	Africa
Africa|hCoV-19/South Africa/KRISP-K002576/2020|EPI ISL 535441|H.1|South Africa|2020-07-28	Africa|hCoV-19/South Africa/Tygerberg 01/2020|EPI ISL 464112|B.1.8|South Africa|2020-03-17	0.0002352436	Africa
Africa|hCoV-19/South Africa/KRISP-K002577/2020|EPI ISL 535442|H.1|South Africa|2020-07-31	Africa|hCoV-19/South Africa/Tygerberg 01/2020|EPI ISL 464112|B.1.8|South Africa|2020-03-17	0.0003361265	Africa
Africa|hCoV-19/South Africa/KRISP-K002578/2020|EPI ISL 535443|H.1|South Africa|2020-07-31	Africa|hCoV-19/South Africa/Tygerberg 01/2020|EPI ISL 464112|B.1.8|South Africa|2020-03-17	0.0003024682	Africa
Africa|hCoV-19/South Africa/KRISP-K002579/2020|EPI ISL 535444|B.1.1.117|South Africa|2020-07-29	Africa|hCoV-19/South Africa/Tygerberg 01/2020|EPI ISL 464112|B.1.8|South Africa|2020-03-17	0.0002352483	Africa
Africa|hCoV-19/South Africa/KRISP-K002580/2020|EPI ISL 535445|C.9|South Africa|2020-07-30	Africa|hCoV-19/South Africa/Tygerberg 01/2020|EPI ISL 464112|B.1.8|South Africa|2020-03-17	0.0006051803	Africa
Africa|hCoV-19/South Africa/KRISP-K002581/2020|EPI ISL 535446|B.1.1.273|South Africa|2020-07-31	Africa|hCoV-19/South Africa/Tygerberg 01/2020|EPI ISL 464112|B.1.8|South Africa|2020-03-17	0.0003697144	Africa
Africa|hCoV-19/South Africa/KRISP-K002582/2020|EPI ISL 535447|B.1.1|South Africa|2020-07-31	Africa|hCoV-19/South Africa/Tygerberg 01/2020|EPI ISL 464112|B.1.8|South Africa|2020-03-17	0.0003360893	Africa
Africa|hCoV-19/South Africa/KRISP-K002583/2020|EPI ISL 535448|B.1.1.273|South Africa|2020-08-01	Africa|hCoV-19/South Africa/Tygerberg 01/2020|EPI ISL 464112|B.1.8|South Africa|2020-03-17	0.0003696983	Africa
Africa|hCoV-19/South Africa/KRISP-K002584/2020|EPI ISL 535449|B.1.1.1|South Africa|2020-08-01	Africa|hCoV-19/South Africa/Tygerberg 01/2020|EPI ISL 464112|B.1.8|South Africa|2020-03-17	0.0005378440	Africa
Africa|hCoV-19/South Africa/KRISP-K002585/2020|EPI ISL 535450|B.1.1.206|South Africa|2020-07-31	Africa|hCoV-19/South Africa/Tygerberg 01/2020|EPI ISL 464112|B.1.8|South Africa|2020-03-17	0.0004369426	Africa
Africa|hCoV-19/South Africa/KRISP-K002586/2020|EPI ISL 535451|H.1|South Africa|2020-08-01	Africa|hCoV-19/South Africa/Tygerberg 01/2020|EPI ISL 464112|B.1.8|South Africa|2020-03-17	0.0003024946	Africa
Africa|hCoV-19/South Africa/KRISP-K002587/2020|EPI ISL 535452|H.1|South Africa|2020-07-29	Africa|hCoV-19/South Africa/Tygerberg 01/2020|EPI ISL 464112|B.1.8|South Africa|2020-03-17	0.0002688552	Africa
Africa|hCoV-19/South Africa/KRISP-K002590/2020|EPI ISL 535455|H.1|South Africa|2020-07-31	Africa|hCoV-19/South Africa/Tygerberg 01/2020|EPI ISL 464112|B.1.8|South Africa|2020-03-17	0.0002352436	Africa
Africa|hCoV-19/South Africa/KRISP-K002591/2020|EPI ISL 535456|B.1.5.31|South Africa|2020-07-28	Africa|hCoV-19/South Africa/Tygerberg 01/2020|EPI ISL 464112|B.1.8|South Africa|2020-03-17	0.0003696809	Africa
Africa|hCoV-19/South Africa/KRISP-K002592/2020|EPI ISL 535457|B.1.1.206|South Africa|2020-07-30	Africa|hCoV-19/South Africa/Tygerberg 01/2020|EPI ISL 464112|B.1.8|South Africa|2020-03-17	0.0003360893	Africa
Africa|hCoV-19/South Africa/KRISP-K002594/2020|EPI ISL 535459|B.1.1.62|South Africa|2020-07-28	Africa|hCoV-19/South Africa/Tygerberg 01/2020|EPI ISL 464112|B.1.8|South Africa|2020-03-17	0.0003697466	Africa
Africa|hCoV-19/South Africa/KRISP-K002595/2020|EPI ISL 535460|B.1.1.62|South Africa|2020-07-29	Africa|hCoV-19/South Africa/Tygerberg 01/2020|EPI ISL 464112|B.1.8|South Africa|2020-03-17	0.0003697305	Africa
Africa|hCoV-19/South Africa/KRISP-K002596/2020|EPI ISL 535461|B.1.1|South Africa|2020-07-29	Africa|hCoV-19/South Africa/Tygerberg 01/2020|EPI ISL 464112|B.1.8|South Africa|2020-03-17	0.0002352380	Africa
Africa|hCoV-19/South Africa/KRISP-K002597/2020|EPI ISL 535462|B.1.1.206|South Africa|2020-07-31	Africa|hCoV-19/South Africa/Tygerberg 01/2020|EPI ISL 464112|B.1.8|South Africa|2020-03-17	0.0004369719	Africa
Africa|hCoV-19/South Africa/KRISP-K002598/2020|EPI ISL 535463|H.1|South Africa|2020-07-30	Africa|hCoV-19/South Africa/Tygerberg 01/2020|EPI ISL 464112|B.1.8|South Africa|2020-03-17	0.0002688552	Africa
Africa|hCoV-19/South Africa/KRISP-K002600/2020|EPI ISL 535464|B.1.1.34|South Africa|2020-07-31	Africa|hCoV-19/South Africa/Tygerberg 01/2020|EPI ISL 464112|B.1.8|South Africa|2020-03-17	0.0002690685	Africa
Africa|hCoV-19/South Africa/KRISP-K002601/2020|EPI ISL 535465|B.1.1|South Africa|2020-07-30	Africa|hCoV-19/South Africa/Tygerberg 01/2020|EPI ISL 464112|B.1.8|South Africa|2020-03-17	0.0002688606	Africa
Africa|hCoV-19/South Africa/KRISP-K002602/2020|EPI ISL 535466|H.1|South Africa|2020-07-31	Africa|hCoV-19/South Africa/Tygerberg 01/2020|EPI ISL 464112|B.1.8|South Africa|2020-03-17	0.0004370202	Africa
Africa|hCoV-19/South Africa/KRISP-K002603/2020|EPI ISL 535467|B.1.1|South Africa|2020-07-30	Africa|hCoV-19/South Africa/Tygerberg 01/2020|EPI ISL 464112|B.1.8|South Africa|2020-03-17	0.0002029034	Africa
Africa|hCoV-19/South Africa/KRISP-K002604/2020|EPI ISL 535468|H.1|South Africa|2020-07-31	Africa|hCoV-19/South Africa/Tygerberg 01/2020|EPI ISL 464112|B.1.8|South Africa|2020-03-17	0.0003360973	Africa
Africa|hCoV-19/South Africa/KRISP-K002605/2020|EPI ISL 535469|B.1.1.206|South Africa|2020-07-30	Africa|hCoV-19/South Africa/Tygerberg 01/2020|EPI ISL 464112|B.1.8|South Africa|2020-03-17	0.0004033425	Africa
Africa|hCoV-19/South Africa/KRISP-K002606/2020|EPI ISL 535470|H.1|South Africa|2020-07-31	Africa|hCoV-19/South Africa/Tygerberg 01/2020|EPI ISL 464112|B.1.8|South Africa|2020-03-17	0.0002688552	Africa
Africa|hCoV-19/South Africa/KRISP-K002607/2020|EPI ISL 535471|H.1|South Africa|2020-07-30	Africa|hCoV-19/South Africa/Tygerberg 01/2020|EPI ISL 464112|B.1.8|South Africa|2020-03-17	0.0003024814	Africa
Africa|hCoV-19/South Africa/KRISP-K002608/2020|EPI ISL 535472|B.1.5.31|South Africa|2020-08-01	Africa|hCoV-19/South Africa/Tygerberg 01/2020|EPI ISL 464112|B.1.8|South Africa|2020-03-17	0.0003024743	Africa
Africa|hCoV-19/South Africa/KRISP-K002609/2020|EPI ISL 535473|B.1.5.16|South Africa|2020-07-30	Africa|hCoV-19/South Africa/Tygerberg 01/2020|EPI ISL 464112|B.1.8|South Africa|2020-03-17	0.0004369513	Africa
Africa|hCoV-19/South Africa/KRISP-K002611/2020|EPI ISL 535475|B.1|South Africa|2020-07-29	Africa|hCoV-19/South Africa/Tygerberg 01/2020|EPI ISL 464112|B.1.8|South Africa|2020-03-17	0.0003696983	Africa
Africa|hCoV-19/South Africa/KRISP-K002612/2020|EPI ISL 535476|C.1|South Africa|2020-07-23	Africa|hCoV-19/South Africa/Tygerberg 01/2020|EPI ISL 464112|B.1.8|South Africa|2020-03-17	0.0004033329	Africa
Africa|hCoV-19/South Africa/KRISP-K002613/2020|EPI ISL 535477|B.1.5.31|South Africa|2020-07-28	Africa|hCoV-19/South Africa/Tygerberg 01/2020|EPI ISL 464112|B.1.8|South Africa|2020-03-17	0.0004033410	Africa
Africa|hCoV-19/South Africa/KRISP-K002614/2020|EPI ISL 535478|B.1.5|South Africa|2020-07-30	Africa|hCoV-19/South Africa/Tygerberg 01/2020|EPI ISL 464112|B.1.8|South Africa|2020-03-17	0.0001008454	Africa
Africa|hCoV-19/South Africa/KRISP-K002615/2020|EPI ISL 535479|B.1.1.206|South Africa|2020-07-31	Africa|hCoV-19/South Africa/Tygerberg 01/2020|EPI ISL 464112|B.1.8|South Africa|2020-03-17	0.0003362700	Africa
Africa|hCoV-19/South Africa/KRISP-K002616/2020|EPI ISL 535480|B.1.1.56|South Africa|2020-08-01	Africa|hCoV-19/South Africa/Tygerberg 01/2020|EPI ISL 464112|B.1.8|South Africa|2020-03-17	0.0003697218	Africa
Africa|hCoV-19/South Africa/KRISP-K002617/2020|EPI ISL 535481|C.1|South Africa|2020-07-29	Africa|hCoV-19/South Africa/Tygerberg 01/2020|EPI ISL 464112|B.1.8|South Africa|2020-03-17	0.0005042086	Africa
Africa|hCoV-19/South Africa/KRISP-K002618/2020|EPI ISL 535482|B.1.1.273|South Africa|2020-07-29	Africa|hCoV-19/South Africa/Tygerberg 01/2020|EPI ISL 464112|B.1.8|South Africa|2020-03-17	0.0003458954	Africa
Africa|hCoV-19/South Africa/KRISP-K002619/2020|EPI ISL 535483|B.1.1.273|South Africa|2020-07-31	Africa|hCoV-19/South Africa/Tygerberg 01/2020|EPI ISL 464112|B.1.8|South Africa|2020-03-17	0.0003360902	Africa
Africa|hCoV-19/South Africa/KRISP-K002621/2020|EPI ISL 535484|B.1.1.206|South Africa|2020-07-30	Africa|hCoV-19/South Africa/Tygerberg 01/2020|EPI ISL 464112|B.1.8|South Africa|2020-03-17	0.0003697232	Africa
Africa|hCoV-19/South Africa/KRISP-K002622/2020|EPI ISL 535485|H.1|South Africa|2020-07-31	Africa|hCoV-19/South Africa/Tygerberg 01/2020|EPI ISL 464112|B.1.8|South Africa|2020-03-17	0.0003361198	Africa
Africa|hCoV-19/South Africa/KRISP-K002623/2020|EPI ISL 535486|B.1|South Africa|2020-08-01	Africa|hCoV-19/South Africa/Tygerberg 01/2020|EPI ISL 464112|B.1.8|South Africa|2020-03-17	0.0002710464	Africa
Africa|hCoV-19/South Africa/KRISP-K002624/2020|EPI ISL 535487|B.1.1.206|South Africa|2020-08-01	Africa|hCoV-19/South Africa/Tygerberg 01/2020|EPI ISL 464112|B.1.8|South Africa|2020-03-17	0.0004706246	Africa
Africa|hCoV-19/South Africa/KRISP-K002625/2020|EPI ISL 535488|B.1.1|South Africa|2020-07-29	Africa|hCoV-19/South Africa/Tygerberg 01/2020|EPI ISL 464112|B.1.8|South Africa|2020-03-17	0.0003024743	Africa
Africa|hCoV-19/South Africa/KRISP-K002626/2020|EPI ISL 535496|H.1|South Africa|2020-08-01	Africa|hCoV-19/South Africa/Tygerberg 01/2020|EPI ISL 464112|B.1.8|South Africa|2020-03-17	0.0003024754	Africa
Africa|hCoV-19/South Africa/KRISP-K002628/2020|EPI ISL 535498|H.1|South Africa|2020-07-27	Africa|hCoV-19/South Africa/Tygerberg 01/2020|EPI ISL 464112|B.1.8|South Africa|2020-03-17	0.0003697144	Africa
Africa|hCoV-19/South Africa/KRISP-K002629/2020|EPI ISL 535499|C.9|South Africa|2020-07-31	Africa|hCoV-19/South Africa/Tygerberg 01/2020|EPI ISL 464112|B.1.8|South Africa|2020-03-17	0.0005391124	Africa
Africa|hCoV-19/South Africa/KRISP-K002630/2020|EPI ISL 535500|H.1|South Africa|2020-07-31	Africa|hCoV-19/South Africa/Tygerberg 01/2020|EPI ISL 464112|B.1.8|South Africa|2020-03-17	0.0003361266	Africa
Africa|hCoV-19/South Africa/KRISP-K002631/2020|EPI ISL 535501|H.1|South Africa|2020-08-02	Africa|hCoV-19/South Africa/Tygerberg 01/2020|EPI ISL 464112|B.1.8|South Africa|2020-03-17	0.0003361052	Africa
Africa|hCoV-19/South Africa/KRISP-K002632/2020|EPI ISL 535502|B.1.1.62|South Africa|2020-07-31	Africa|hCoV-19/South Africa/Tygerberg 01/2020|EPI ISL 464112|B.1.8|South Africa|2020-03-17	0.0004033505	Africa
Africa|hCoV-19/South Africa/KRISP-K002633/2020|EPI ISL 535503|B.1.1.206|South Africa|2020-08-03	Africa|hCoV-19/South Africa/Tygerberg 01/2020|EPI ISL 464112|B.1.8|South Africa|2020-03-17	0.0003697218	Africa
Africa|hCoV-19/South Africa/KRISP-K002634/2020|EPI ISL 535504|B.1.1.273|South Africa|2020-08-03	Africa|hCoV-19/South Africa/Tygerberg 01/2020|EPI ISL 464112|B.1.8|South Africa|2020-03-17	0.0003697145	Africa
Africa|hCoV-19/South Africa/KRISP-K002635/2020|EPI ISL 535505|B.1.1.40|South Africa|2020-08-04	Africa|hCoV-19/South Africa/Tygerberg 01/2020|EPI ISL 464112|B.1.8|South Africa|2020-03-17	0.0003697144	Africa
Africa|hCoV-19/South Africa/KRISP-K002636/2020|EPI ISL 535506|C.1|South Africa|2020-08-02	Africa|hCoV-19/South Africa/Tygerberg 01/2020|EPI ISL 464112|B.1.8|South Africa|2020-03-17	0.0005042406	Africa
Africa|hCoV-19/South Africa/KRISP-K002637/2020|EPI ISL 535507|B.1.1.206|South Africa|2020-08-02	Africa|hCoV-19/South Africa/Tygerberg 01/2020|EPI ISL 464112|B.1.8|South Africa|2020-03-17	0.0002701770	Africa
Africa|hCoV-19/South Africa/KRISP-K002638/2020|EPI ISL 535508|B.1.1.206|South Africa|2020-08-04	Africa|hCoV-19/South Africa/Tygerberg 01/2020|EPI ISL 464112|B.1.8|South Africa|2020-03-17	0.0003024743	Africa
Africa|hCoV-19/South Africa/KRISP-K002639/2020|EPI ISL 535509|B.1.1.34|South Africa|2020-08-03	Africa|hCoV-19/South Africa/Tygerberg 01/2020|EPI ISL 464112|B.1.8|South Africa|2020-03-17	0.0003024743	Africa
Africa|hCoV-19/South Africa/KRISP-K002640/2020|EPI ISL 535510|B.1.1.206|South Africa|2020-08-04	Africa|hCoV-19/South Africa/Tygerberg 01/2020|EPI ISL 464112|B.1.8|South Africa|2020-03-17	0.0003697057	Africa
Africa|hCoV-19/South Africa/KRISP-K002641/2020|EPI ISL 535511|B.1.1.34|South Africa|2020-08-02	Africa|hCoV-19/South Africa/Tygerberg 01/2020|EPI ISL 464112|B.1.8|South Africa|2020-03-17	0.0003360893	Africa
Africa|hCoV-19/South Africa/KRISP-K002642/2020|EPI ISL 535512|B.1.1.273|South Africa|2020-08-02	Africa|hCoV-19/South Africa/Tygerberg 01/2020|EPI ISL 464112|B.1.8|South Africa|2020-03-17	0.0003696983	Africa
Africa|hCoV-19/South Africa/KRISP-K002643/2020|EPI ISL 535513|B.1.1.206|South Africa|2020-08-01	Africa|hCoV-19/South Africa/Tygerberg 01/2020|EPI ISL 464112|B.1.8|South Africa|2020-03-17	0.0003360893	Africa
Africa|hCoV-19/South Africa/KRISP-K002644/2020|EPI ISL 535514|B.1.1.206|South Africa|2020-08-02	Africa|hCoV-19/South Africa/Tygerberg 01/2020|EPI ISL 464112|B.1.8|South Africa|2020-03-17	0.0003697306	Africa
Africa|hCoV-19/South Africa/KRISP-K002645/2020|EPI ISL 535515|H.1|South Africa|2020-08-01	Africa|hCoV-19/South Africa/Tygerberg 01/2020|EPI ISL 464112|B.1.8|South Africa|2020-03-17	0.0002688552	Africa
Africa|hCoV-19/South Africa/KRISP-K002646/2020|EPI ISL 535516|B.1.1.34|South Africa|2020-08-03	Africa|hCoV-19/South Africa/Tygerberg 01/2020|EPI ISL 464112|B.1.8|South Africa|2020-03-17	0.0003361040	Africa
Africa|hCoV-19/South Africa/KRISP-K002647/2020|EPI ISL 535517|B.1.1.206|South Africa|2020-08-04	Africa|hCoV-19/South Africa/Tygerberg 01/2020|EPI ISL 464112|B.1.8|South Africa|2020-03-17	0.0002100625	Africa
Africa|hCoV-19/South Africa/KRISP-K002648/2020|EPI ISL 535518|B.1.1.206|South Africa|2020-08-04	Africa|hCoV-19/South Africa/Tygerberg 01/2020|EPI ISL 464112|B.1.8|South Africa|2020-03-17	0.0002352482	Africa
Africa|hCoV-19/South Africa/KRISP-K002649/2020|EPI ISL 535519|B.1.1.34|South Africa|2020-08-02	Africa|hCoV-19/South Africa/Tygerberg 01/2020|EPI ISL 464112|B.1.8|South Africa|2020-03-17	0.0003697057	Africa
Africa|hCoV-19/South Africa/KRISP-K002650/2020|EPI ISL 535520|H.1|South Africa|2020-08-03	Africa|hCoV-19/South Africa/Tygerberg 01/2020|EPI ISL 464112|B.1.8|South Africa|2020-03-17	0.0004033776	Africa
Africa|hCoV-19/South Africa/KRISP-K002651/2020|EPI ISL 535521|B.1.1.206|South Africa|2020-08-04	Africa|hCoV-19/South Africa/Tygerberg 01/2020|EPI ISL 464112|B.1.8|South Africa|2020-03-17	0.0003115507	Africa
Africa|hCoV-19/South Africa/KRISP-K002653/2020|EPI ISL 535522|B.1.1|South Africa|2020-08-02	Africa|hCoV-19/South Africa/Tygerberg 01/2020|EPI ISL 464112|B.1.8|South Africa|2020-03-17	0.0002353092	Africa
Africa|hCoV-19/South Africa/KRISP-K002655/2020|EPI ISL 535523|C.9|South Africa|2020-08-03	Africa|hCoV-19/South Africa/Tygerberg 01/2020|EPI ISL 464112|B.1.8|South Africa|2020-03-17	0.0004705946	Africa
Africa|hCoV-19/South Africa/KRISP-K002657/2020|EPI ISL 535525|B.1.1.1|South Africa|2020-08-03	Africa|hCoV-19/South Africa/Tygerberg 01/2020|EPI ISL 464112|B.1.8|South Africa|2020-03-17	0.0003094769	Africa
Africa|hCoV-19/South Africa/KRISP-K002658/2020|EPI ISL 535526|B.1.1.56|South Africa|2020-08-03	Africa|hCoV-19/South Africa/Tygerberg 01/2020|EPI ISL 464112|B.1.8|South Africa|2020-03-17	0.0003697216	Africa
Africa|hCoV-19/South Africa/KRISP-K002659/2020|EPI ISL 535527|C.9|South Africa|2020-08-03	Africa|hCoV-19/South Africa/Tygerberg 01/2020|EPI ISL 464112|B.1.8|South Africa|2020-03-17	0.0004377913	Africa
Africa|hCoV-19/South Africa/KRISP-K002660/2020|EPI ISL 535528|B.1.1.316|South Africa|2020-08-03	Africa|hCoV-19/South Africa/Tygerberg 01/2020|EPI ISL 464112|B.1.8|South Africa|2020-03-17	0.0003113492	Africa
Africa|hCoV-19/South Africa/KRISP-K002661/2020|EPI ISL 535529|C.9|South Africa|2020-08-03	Africa|hCoV-19/South Africa/Tygerberg 01/2020|EPI ISL 464112|B.1.8|South Africa|2020-03-17	0.0005042307	Africa
Africa|hCoV-19/South Africa/KRISP-K002664/2020|EPI ISL 535530|B.1.5|South Africa|2020-08-02	Africa|hCoV-19/South Africa/Tygerberg 01/2020|EPI ISL 464112|B.1.8|South Africa|2020-03-17	0.0002367680	Africa
Africa|hCoV-19/South Africa/KRISP-K002665/2020|EPI ISL 535531|C.1|South Africa|2020-08-03	Africa|hCoV-19/South Africa/Tygerberg 01/2020|EPI ISL 464112|B.1.8|South Africa|2020-03-17	0.0004033510	Africa
Africa|hCoV-19/South Africa/KRISP-K002666/2020|EPI ISL 535532|B.1.1.206|South Africa|2020-08-01	Africa|hCoV-19/South Africa/Tygerberg 01/2020|EPI ISL 464112|B.1.8|South Africa|2020-03-17	0.0002352381	Africa
Africa|hCoV-19/South Africa/KRISP-K002667/2020|EPI ISL 535533|B.1.1|South Africa|2020-08-04	Africa|hCoV-19/South Africa/Tygerberg 01/2020|EPI ISL 464112|B.1.8|South Africa|2020-03-17	0.0002017573	Africa
Africa|hCoV-19/South Africa/KRISP-K002669/2020|EPI ISL 535535|B.1.1.206|South Africa|2020-08-03	Africa|hCoV-19/South Africa/Tygerberg 01/2020|EPI ISL 464112|B.1.8|South Africa|2020-03-17	0.0001406917	Africa
Africa|hCoV-19/South Africa/KRISP-K002670/2020|EPI ISL 535536|B.1.1.206|South Africa|2020-08-02	Africa|hCoV-19/South Africa/Tygerberg 01/2020|EPI ISL 464112|B.1.8|South Africa|2020-03-17	0.0005715068	Africa
Africa|hCoV-19/South Africa/KRISP-K002671/2020|EPI ISL 535537|B.1|South Africa|2020-08-02	Africa|hCoV-19/South Africa/Tygerberg 01/2020|EPI ISL 464112|B.1.8|South Africa|2020-03-17	0.0002688606	Africa
Africa|hCoV-19/South Africa/KRISP-K002672/2020|EPI ISL 535538|B.1.1.206|South Africa|2020-08-03	Africa|hCoV-19/South Africa/Tygerberg 01/2020|EPI ISL 464112|B.1.8|South Africa|2020-03-17	0.0003178912	Africa
Africa|hCoV-19/South Africa/KRISP-K002673/2020|EPI ISL 535539|B.1.1.254|South Africa|2020-08-01	Africa|hCoV-19/South Africa/Tygerberg 01/2020|EPI ISL 464112|B.1.8|South Africa|2020-03-17	0.0003024814	Africa
Africa|hCoV-19/South Africa/KRISP-K002675/2020|EPI ISL 535540|C.9|South Africa|2020-08-03	Africa|hCoV-19/South Africa/Tygerberg 01/2020|EPI ISL 464112|B.1.8|South Africa|2020-03-17	0.0005051643	Africa
Africa|hCoV-19/South Africa/KRISP-K002676/2020|EPI ISL 535541|C.1|South Africa|2020-08-02	Africa|hCoV-19/South Africa/Tygerberg 01/2020|EPI ISL 464112|B.1.8|South Africa|2020-03-17	0.0004705740	Africa
Africa|hCoV-19/South Africa/KRISP-K002678/2020|EPI ISL 535542|B.1.1.254|South Africa|2020-08-03	Africa|hCoV-19/South Africa/Tygerberg 01/2020|EPI ISL 464112|B.1.8|South Africa|2020-03-17	0.0003360985	Africa
Africa|hCoV-19/South Africa/KRISP-K002679/2020|EPI ISL 535543|B.1.1.273|South Africa|2020-08-02	Africa|hCoV-19/South Africa/Tygerberg 01/2020|EPI ISL 464112|B.1.8|South Africa|2020-03-17	0.0004706057	Africa
Africa|hCoV-19/South Africa/KRISP-K002680/2020|EPI ISL 535544|B.1.1|South Africa|2020-08-03	Africa|hCoV-19/South Africa/Tygerberg 01/2020|EPI ISL 464112|B.1.8|South Africa|2020-03-17	0.0005715706	Africa
Africa|hCoV-19/South Africa/KRISP-K002681/2020|EPI ISL 535545|B.1.1.254|South Africa|2020-08-01	Africa|hCoV-19/South Africa/Tygerberg 01/2020|EPI ISL 464112|B.1.8|South Africa|2020-03-17	0.0004033681	Africa
Africa|hCoV-19/South Africa/KRISP-K002682/2020|EPI ISL 535546|B.1.1.206|South Africa|2020-08-01	Africa|hCoV-19/South Africa/Tygerberg 01/2020|EPI ISL 464112|B.1.8|South Africa|2020-03-17	0.0003024611	Africa
Africa|hCoV-19/South Africa/KRISP-K002685/2020|EPI ISL 535548|B.1.1|South Africa|2020-08-02	Africa|hCoV-19/South Africa/Tygerberg 01/2020|EPI ISL 464112|B.1.8|South Africa|2020-03-17	0.0003054228	Africa
Africa|hCoV-19/South Africa/KRISP-K002686/2020|EPI ISL 535549|B.1.1.273|South Africa|2020-08-04	Africa|hCoV-19/South Africa/Tygerberg 01/2020|EPI ISL 464112|B.1.8|South Africa|2020-03-17	0.0004085037	Africa
Africa|hCoV-19/South Africa/KRISP-K002687/2020|EPI ISL 535550|B.1.1|South Africa|2020-08-03	Africa|hCoV-19/South Africa/Tygerberg 01/2020|EPI ISL 464112|B.1.8|South Africa|2020-03-17	0.0002729389	Africa
Africa|hCoV-19/South Africa/KRISP-K002688/2020|EPI ISL 535551|B.1.1|South Africa|2020-08-03	Africa|hCoV-19/South Africa/Tygerberg 01/2020|EPI ISL 464112|B.1.8|South Africa|2020-03-17	0.0003361802	Africa
Africa|hCoV-19/South Africa/KRISP-K002690/2020|EPI ISL 535552|B.1.1.273|South Africa|2020-07-27	Africa|hCoV-19/South Africa/Tygerberg 01/2020|EPI ISL 464112|B.1.8|South Africa|2020-03-17	0.0005714958	Africa
Africa|hCoV-19/South Africa/KRISP-K002691/2020|EPI ISL 535553|B.1.1.206|South Africa|2020-07-27	Africa|hCoV-19/South Africa/Tygerberg 01/2020|EPI ISL 464112|B.1.8|South Africa|2020-03-17	0.0003697306	Africa
Africa|hCoV-19/South Africa/KRISP-K002692/2020|EPI ISL 535554|B.1.1.206|South Africa|2020-07-27	Africa|hCoV-19/South Africa/Tygerberg 01/2020|EPI ISL 464112|B.1.8|South Africa|2020-03-17	0.0004369616	Africa
Africa|hCoV-19/South Africa/KRISP-K002693/2020|EPI ISL 535555|C.2|South Africa|2020-07-27	Africa|hCoV-19/South Africa/Tygerberg 01/2020|EPI ISL 464112|B.1.8|South Africa|2020-03-17	0.0003697144	Africa
Africa|hCoV-19/South Africa/KRISP-K002694/2020|EPI ISL 535556|B.1.1.273|South Africa|2020-07-27	Africa|hCoV-19/South Africa/Tygerberg 01/2020|EPI ISL 464112|B.1.8|South Africa|2020-03-17	0.0003360826	Africa
Africa|hCoV-19/South Africa/KRISP-K002696/2020|EPI ISL 535557|B.1.1|South Africa|2020-07-27	Africa|hCoV-19/South Africa/Tygerberg 01/2020|EPI ISL 464112|B.1.8|South Africa|2020-03-17	0.0003360826	Africa
Africa|hCoV-19/South Africa/KRISP-K002697/2020|EPI ISL 535558|B.1.1|South Africa|2020-07-27	Africa|hCoV-19/South Africa/Tygerberg 01/2020|EPI ISL 464112|B.1.8|South Africa|2020-03-17	0.0003024611	Africa
Africa|hCoV-19/South Africa/KRISP-K002698/2020|EPI ISL 535559|B.1.1.206|South Africa|2020-07-30	Africa|hCoV-19/South Africa/Tygerberg 01/2020|EPI ISL 464112|B.1.8|South Africa|2020-03-17	0.0004705741	Africa
Africa|hCoV-19/South Africa/KRISP-K002699/2020|EPI ISL 535560|C.1|South Africa|2020-07-30	Africa|hCoV-19/South Africa/Tygerberg 01/2020|EPI ISL 464112|B.1.8|South Africa|2020-03-17	0.0004051752	Africa
Africa|hCoV-19/South Africa/KRISP-K002700/2020|EPI ISL 535561|B.1.1.206|South Africa|2020-07-30	Africa|hCoV-19/South Africa/Tygerberg 01/2020|EPI ISL 464112|B.1.8|South Africa|2020-03-17	0.0003724503	Africa
Africa|hCoV-19/South Africa/KRISP-K002702/2020|EPI ISL 535562|B.1.1.273|South Africa|2020-07-30	Africa|hCoV-19/South Africa/Tygerberg 01/2020|EPI ISL 464112|B.1.8|South Africa|2020-03-17	0.0003360971	Africa
Africa|hCoV-19/South Africa/KRISP-K002703/2020|EPI ISL 535563|B.1.1.273|South Africa|2020-07-30	Africa|hCoV-19/South Africa/Tygerberg 01/2020|EPI ISL 464112|B.1.8|South Africa|2020-03-17	0.0004369735	Africa
Africa|hCoV-19/South Africa/KRISP-K002704/2020|EPI ISL 535564|H.1|South Africa|2020-07-30	Africa|hCoV-19/South Africa/Tygerberg 01/2020|EPI ISL 464112|B.1.8|South Africa|2020-03-17	0.0002688669	Africa
Africa|hCoV-19/South Africa/KRISP-K002706/2020|EPI ISL 535565|B.1.1|South Africa|2020-07-30	Africa|hCoV-19/South Africa/Tygerberg 01/2020|EPI ISL 464112|B.1.8|South Africa|2020-03-17	0.0003360747	Africa
Africa|hCoV-19/South Africa/KRISP-K002707/2020|EPI ISL 535566|B.1.1.206|South Africa|2020-07-30	Africa|hCoV-19/South Africa/Tygerberg 01/2020|EPI ISL 464112|B.1.8|South Africa|2020-03-17	0.0003024743	Africa
Africa|hCoV-19/South Africa/KRISP-K002708/2020|EPI ISL 535567|C.1|South Africa|2020-07-30	Africa|hCoV-19/South Africa/Tygerberg 01/2020|EPI ISL 464112|B.1.8|South Africa|2020-03-17	0.0005715206	Africa
Africa|hCoV-19/South Africa/KRISP-K002709/2020|EPI ISL 535568|H.1|South Africa|2020-07-30	Africa|hCoV-19/South Africa/Tygerberg 01/2020|EPI ISL 464112|B.1.8|South Africa|2020-03-17	0.0003024946	Africa
Africa|hCoV-19/South Africa/KRISP-K002710/2020|EPI ISL 535569|B.1.1.99|South Africa|2020-07-30	Africa|hCoV-19/South Africa/Tygerberg 01/2020|EPI ISL 464112|B.1.8|South Africa|2020-03-17	0.0003360972	Africa
Africa|hCoV-19/South Africa/KRISP-K002711/2020|EPI ISL 535570|B.1.1.273|South Africa|2020-07-30	Africa|hCoV-19/South Africa/Tygerberg 01/2020|EPI ISL 464112|B.1.8|South Africa|2020-03-17	0.0004705852	Africa
Africa|hCoV-19/South Africa/KRISP-K002712/2020|EPI ISL 535571|B.1.1.84|South Africa|2020-07-30	Africa|hCoV-19/South Africa/Tygerberg 01/2020|EPI ISL 464112|B.1.8|South Africa|2020-03-17	0.0002688489	Africa
Africa|hCoV-19/South Africa/KRISP-K002715/2020|EPI ISL 535572|B.1.1|South Africa|2020-07-30	Africa|hCoV-19/South Africa/Tygerberg 01/2020|EPI ISL 464112|B.1.8|South Africa|2020-03-17	0.0004369528	Africa
Africa|hCoV-19/South Africa/KRISP-K002717/2020|EPI ISL 529720|B.1.1.64|South Africa|2020-08-14	Africa|hCoV-19/South Africa/Tygerberg 01/2020|EPI ISL 464112|B.1.8|South Africa|2020-03-17	0.0003024814	Africa
Africa|hCoV-19/South Africa/KRISP-K002720/2020|EPI ISL 529721|C.1|South Africa|2020-08-16	Africa|hCoV-19/South Africa/Tygerberg 01/2020|EPI ISL 464112|B.1.8|South Africa|2020-03-17	0.0005042205	Africa
Africa|hCoV-19/South Africa/KRISP-K002721/2020|EPI ISL 529722|B.1.1.1|South Africa|2020-08-14	Africa|hCoV-19/South Africa/Tygerberg 01/2020|EPI ISL 464112|B.1.8|South Africa|2020-03-17	0.0003743310	Africa
Africa|hCoV-19/South Africa/KRISP-K002722/2020|EPI ISL 529723|C.1|South Africa|2020-08-15	Africa|hCoV-19/South Africa/Tygerberg 01/2020|EPI ISL 464112|B.1.8|South Africa|2020-03-17	0.0005042086	Africa
Africa|hCoV-19/South Africa/KRISP-K002724/2020|EPI ISL 529724|B.1|South Africa|2020-08-12	Africa|hCoV-19/South Africa/Tygerberg 01/2020|EPI ISL 464112|B.1.8|South Africa|2020-03-17	0.0004033586	Africa
Africa|hCoV-19/South Africa/KRISP-K002726/2020|EPI ISL 529725|B.1.1|South Africa|2020-08-14	Africa|hCoV-19/South Africa/Tygerberg 01/2020|EPI ISL 464112|B.1.8|South Africa|2020-03-17	0.0002095511	Africa
Africa|hCoV-19/South Africa/KRISP-K002727/2020|EPI ISL 529726|B.1.1.206|South Africa|2020-08-14	Africa|hCoV-19/South Africa/Tygerberg 01/2020|EPI ISL 464112|B.1.8|South Africa|2020-03-17	0.0004033327	Africa
Africa|hCoV-19/South Africa/KRISP-K002729/2020|EPI ISL 529728|B.1.1.206|South Africa|2020-08-14	Africa|hCoV-19/South Africa/Tygerberg 01/2020|EPI ISL 464112|B.1.8|South Africa|2020-03-17	0.0003360894	Africa
Africa|hCoV-19/South Africa/KRISP-K002731/2020|EPI ISL 529729|B.1.1.273|South Africa|2020-08-16	Africa|hCoV-19/South Africa/Tygerberg 01/2020|EPI ISL 464112|B.1.8|South Africa|2020-03-17	0.0003697071	Africa
Africa|hCoV-19/South Africa/KRISP-K002732/2020|EPI ISL 529730|B.1.1.34|South Africa|2020-08-15	Africa|hCoV-19/South Africa/Tygerberg 01/2020|EPI ISL 464112|B.1.8|South Africa|2020-03-17	0.0003024743	Africa
Africa|hCoV-19/South Africa/KRISP-K002733/2020|EPI ISL 529731|B.1.5|South Africa|2020-08-16	Africa|hCoV-19/South Africa/Tygerberg 01/2020|EPI ISL 464112|B.1.8|South Africa|2020-03-17	0.0003024672	Africa
Africa|hCoV-19/South Africa/KRISP-K002734/2020|EPI ISL 529732|B.1.1.117|South Africa|2020-08-16	Africa|hCoV-19/South Africa/Tygerberg 01/2020|EPI ISL 464112|B.1.8|South Africa|2020-03-17	0.0003360893	Africa
Africa|hCoV-19/South Africa/KRISP-K002735/2020|EPI ISL 529733|B.1.1.34|South Africa|2020-08-16	Africa|hCoV-19/South Africa/Tygerberg 01/2020|EPI ISL 464112|B.1.8|South Africa|2020-03-17	0.0003024743	Africa
Africa|hCoV-19/South Africa/KRISP-K002736/2020|EPI ISL 529734|B.1.1.273|South Africa|2020-08-15	Africa|hCoV-19/South Africa/Tygerberg 01/2020|EPI ISL 464112|B.1.8|South Africa|2020-03-17	0.0003697071	Africa
Africa|hCoV-19/South Africa/KRISP-K002737/2020|EPI ISL 529735|B.1.1.206|South Africa|2020-08-14	Africa|hCoV-19/South Africa/Tygerberg 01/2020|EPI ISL 464112|B.1.8|South Africa|2020-03-17	0.0004033425	Africa
Africa|hCoV-19/South Africa/KRISP-K002738/2020|EPI ISL 529736|B.1.1.99|South Africa|2020-08-14	Africa|hCoV-19/South Africa/Tygerberg 01/2020|EPI ISL 464112|B.1.8|South Africa|2020-03-17	0.0003024874	Africa
Africa|hCoV-19/South Africa/KRISP-K002739/2020|EPI ISL 529737|B.1.1.34|South Africa|2020-08-13	Africa|hCoV-19/South Africa/Tygerberg 01/2020|EPI ISL 464112|B.1.8|South Africa|2020-03-17	0.0004033235	Africa
Africa|hCoV-19/South Africa/KRISP-K002740/2020|EPI ISL 529738|B.1.1.273|South Africa|2020-08-14	Africa|hCoV-19/South Africa/Tygerberg 01/2020|EPI ISL 464112|B.1.8|South Africa|2020-03-17	0.0002702564	Africa
Africa|hCoV-19/South Africa/KRISP-K002741/2020|EPI ISL 529739|B.1.1.273|South Africa|2020-08-15	Africa|hCoV-19/South Africa/Tygerberg 01/2020|EPI ISL 464112|B.1.8|South Africa|2020-03-17	0.0004033330	Africa
Africa|hCoV-19/South Africa/KRISP-K002744/2020|EPI ISL 529740|B.1.1.206|South Africa|2020-08-15	Africa|hCoV-19/South Africa/Tygerberg 01/2020|EPI ISL 464112|B.1.8|South Africa|2020-03-17	0.0005042407	Africa
Africa|hCoV-19/South Africa/KRISP-K002745/2020|EPI ISL 529741|B.1.1.1|South Africa|2020-08-15	Africa|hCoV-19/South Africa/Tygerberg 01/2020|EPI ISL 464112|B.1.8|South Africa|2020-03-17	0.0003362860	Africa
Africa|hCoV-19/South Africa/KRISP-K002746/2020|EPI ISL 529742|C.1|South Africa|2020-08-13	Africa|hCoV-19/South Africa/Tygerberg 01/2020|EPI ISL 464112|B.1.8|South Africa|2020-03-17	0.0005042305	Africa
Africa|hCoV-19/South Africa/KRISP-K002747/2020|EPI ISL 529743|C.1|South Africa|2020-08-15	Africa|hCoV-19/South Africa/Tygerberg 01/2020|EPI ISL 464112|B.1.8|South Africa|2020-03-17	0.0005042187	Africa
Africa|hCoV-19/South Africa/KRISP-K002748/2020|EPI ISL 529744|C.1|South Africa|2020-08-15	Africa|hCoV-19/South Africa/Tygerberg 01/2020|EPI ISL 464112|B.1.8|South Africa|2020-03-17	0.0004705946	Africa
Africa|hCoV-19/South Africa/KRISP-K002749/2020|EPI ISL 529745|B.1.1.273|South Africa|2020-08-16	Africa|hCoV-19/South Africa/Tygerberg 01/2020|EPI ISL 464112|B.1.8|South Africa|2020-03-17	0.0004713344	Africa
Africa|hCoV-19/South Africa/KRISP-K002750/2020|EPI ISL 529746|B.1.1.273|South Africa|2020-08-16	Africa|hCoV-19/South Africa/Tygerberg 01/2020|EPI ISL 464112|B.1.8|South Africa|2020-03-17	0.0002709978	Africa
Africa|hCoV-19/South Africa/KRISP-K002751/2020|EPI ISL 529747|H.1|South Africa|2020-08-14	Africa|hCoV-19/South Africa/Tygerberg 01/2020|EPI ISL 464112|B.1.8|South Africa|2020-03-17	0.0002688616	Africa
Africa|hCoV-19/South Africa/KRISP-K002752/2020|EPI ISL 529748|B.1.140|South Africa|2020-08-17	Africa|hCoV-19/South Africa/Tygerberg 01/2020|EPI ISL 464112|B.1.8|South Africa|2020-03-17	0.0003360893	Africa
Africa|hCoV-19/South Africa/KRISP-K002753/2020|EPI ISL 529749|H.1|South Africa|2020-08-15	Africa|hCoV-19/South Africa/Tygerberg 01/2020|EPI ISL 464112|B.1.8|South Africa|2020-03-17	0.0004369822	Africa
Africa|hCoV-19/South Africa/KRISP-K002754/2020|EPI ISL 529750|H.1|South Africa|2020-08-16	Africa|hCoV-19/South Africa/Tygerberg 01/2020|EPI ISL 464112|B.1.8|South Africa|2020-03-17	0.0004369719	Africa
Africa|hCoV-19/South Africa/KRISP-K002755/2020|EPI ISL 529751|B.1.1|South Africa|2020-08-12	Africa|hCoV-19/South Africa/Tygerberg 01/2020|EPI ISL 464112|B.1.8|South Africa|2020-03-17	0.0001680204	Africa
Africa|hCoV-19/South Africa/KRISP-K002756/2020|EPI ISL 529752|B.1|South Africa|2020-08-14	Africa|hCoV-19/South Africa/Tygerberg 01/2020|EPI ISL 464112|B.1.8|South Africa|2020-03-17	0.0003360973	Africa
Africa|hCoV-19/South Africa/KRISP-K002758/2020|EPI ISL 529754|B.1.1|South Africa|2020-08-12	Africa|hCoV-19/South Africa/Tygerberg 01/2020|EPI ISL 464112|B.1.8|South Africa|2020-03-17	0.0002402320	Africa
Africa|hCoV-19/South Africa/KRISP-K002759/2020|EPI ISL 529755|B.1.1.34|South Africa|2020-08-15	Africa|hCoV-19/South Africa/Tygerberg 01/2020|EPI ISL 464112|B.1.8|South Africa|2020-03-17	0.0004033507	Africa
Africa|hCoV-19/South Africa/KRISP-K002760/2020|EPI ISL 529756|H.1|South Africa|2020-08-16	Africa|hCoV-19/South Africa/Tygerberg 01/2020|EPI ISL 464112|B.1.8|South Africa|2020-03-17	0.0002688669	Africa
Africa|hCoV-19/South Africa/KRISP-K002761/2020|EPI ISL 529757|B.1.1.56|South Africa|2020-08-15	Africa|hCoV-19/South Africa/Tygerberg 01/2020|EPI ISL 464112|B.1.8|South Africa|2020-03-17	0.0005378675	Africa
Africa|hCoV-19/South Africa/KRISP-K002762/2020|EPI ISL 529758|C.1|South Africa|2020-08-15	Africa|hCoV-19/South Africa/Tygerberg 01/2020|EPI ISL 464112|B.1.8|South Africa|2020-03-17	0.0005378206	Africa
Africa|hCoV-19/South Africa/KRISP-K002763/2020|EPI ISL 529759|H.1|South Africa|2020-08-16	Africa|hCoV-19/South Africa/Tygerberg 01/2020|EPI ISL 464112|B.1.8|South Africa|2020-03-17	0.0002688670	Africa
Africa|hCoV-19/South Africa/KRISP-K002764/2020|EPI ISL 529760|B.1.1.206|South Africa|2020-08-12	Africa|hCoV-19/South Africa/Tygerberg 01/2020|EPI ISL 464112|B.1.8|South Africa|2020-03-17	0.0006387866	Africa
Africa|hCoV-19/South Africa/KRISP-K002766/2020|EPI ISL 529762|B.1|South Africa|2020-08-12	Africa|hCoV-19/South Africa/Tygerberg 01/2020|EPI ISL 464112|B.1.8|South Africa|2020-03-17	0.0003031088	Africa
Africa|hCoV-19/South Africa/KRISP-K002768/2020|EPI ISL 529763|C.9|South Africa|2020-08-21	Africa|hCoV-19/South Africa/Tygerberg 01/2020|EPI ISL 464112|B.1.8|South Africa|2020-03-17	0.0005042187	Africa
Africa|hCoV-19/South Africa/KRISP-K002769/2020|EPI ISL 529764|B.1.1.206|South Africa|2020-08-21	Africa|hCoV-19/South Africa/Tygerberg 01/2020|EPI ISL 464112|B.1.8|South Africa|2020-03-17	0.0003024743	Africa
Africa|hCoV-19/South Africa/KRISP-K002770/2020|EPI ISL 529765|C.9|South Africa|2020-08-21	Africa|hCoV-19/South Africa/Tygerberg 01/2020|EPI ISL 464112|B.1.8|South Africa|2020-03-17	0.0004369529	Africa
Africa|hCoV-19/South Africa/KRISP-K002771/2020|EPI ISL 529766|H.1|South Africa|2020-08-21	Africa|hCoV-19/South Africa/Tygerberg 01/2020|EPI ISL 464112|B.1.8|South Africa|2020-03-17	0.0004706263	Africa
Africa|hCoV-19/South Africa/KRISP-K002772/2020|EPI ISL 529767|B.1.1.206|South Africa|2020-08-21	Africa|hCoV-19/South Africa/Tygerberg 01/2020|EPI ISL 464112|B.1.8|South Africa|2020-03-17	0.0004706451	Africa
Africa|hCoV-19/South Africa/KRISP-K002773/2020|EPI ISL 529768|B.1.1.1|South Africa|2020-08-21	Africa|hCoV-19/South Africa/Tygerberg 01/2020|EPI ISL 464112|B.1.8|South Africa|2020-03-17	0.0004439044	Africa
Africa|hCoV-19/South Africa/KRISP-K002774/2020|EPI ISL 529769|B.1.1.206|South Africa|2020-08-21	Africa|hCoV-19/South Africa/Tygerberg 01/2020|EPI ISL 464112|B.1.8|South Africa|2020-03-17	0.0004033410	Africa
Africa|hCoV-19/South Africa/KRISP-K002775/2020|EPI ISL 529770|B.1.1|South Africa|2020-08-21	Africa|hCoV-19/South Africa/Tygerberg 01/2020|EPI ISL 464112|B.1.8|South Africa|2020-03-17	0.0004706041	Africa
Africa|hCoV-19/South Africa/KRISP-K002776/2020|EPI ISL 529771|C.1|South Africa|2020-08-21	Africa|hCoV-19/South Africa/Tygerberg 01/2020|EPI ISL 464112|B.1.8|South Africa|2020-03-17	0.0005715342	Africa
Africa|hCoV-19/South Africa/KRISP-K002777/2020|EPI ISL 529772|C.1|South Africa|2020-08-21	Africa|hCoV-19/South Africa/Tygerberg 01/2020|EPI ISL 464112|B.1.8|South Africa|2020-03-17	0.0005715092	Africa
Africa|hCoV-19/South Africa/KRISP-K002780/2020|EPI ISL 529774|B.1.1.273|South Africa|2020-08-20	Africa|hCoV-19/South Africa/Tygerberg 01/2020|EPI ISL 464112|B.1.8|South Africa|2020-03-17	0.0004033601	Africa
Africa|hCoV-19/South Africa/KRISP-K002781/2020|EPI ISL 529775|B.1.1.206|South Africa|2020-08-21	Africa|hCoV-19/South Africa/Tygerberg 01/2020|EPI ISL 464112|B.1.8|South Africa|2020-03-17	0.0003024743	Africa
Africa|hCoV-19/South Africa/KRISP-K002782/2020|EPI ISL 529776|B.1.1.206|South Africa|2020-08-20	Africa|hCoV-19/South Africa/Tygerberg 01/2020|EPI ISL 464112|B.1.8|South Africa|2020-03-17	0.0003024611	Africa
Africa|hCoV-19/South Africa/KRISP-K002783/2020|EPI ISL 529777|B.1.1.206|South Africa|2020-08-20	Africa|hCoV-19/South Africa/Tygerberg 01/2020|EPI ISL 464112|B.1.8|South Africa|2020-03-17	0.0004033154	Africa
Africa|hCoV-19/South Africa/KRISP-K002784/2020|EPI ISL 529778|B.1.1.206|South Africa|2020-08-24	Africa|hCoV-19/South Africa/Tygerberg 01/2020|EPI ISL 464112|B.1.8|South Africa|2020-03-17	0.0003697145	Africa
Africa|hCoV-19/South Africa/KRISP-K002785/2020|EPI ISL 529779|B.1.1|South Africa|2020-08-24	Africa|hCoV-19/South Africa/Tygerberg 01/2020|EPI ISL 464112|B.1.8|South Africa|2020-03-17	0.0002688606	Africa
Africa|hCoV-19/South Africa/KRISP-K002786/2020|EPI ISL 529780|B.1.1.206|South Africa|2020-08-23	Africa|hCoV-19/South Africa/Tygerberg 01/2020|EPI ISL 464112|B.1.8|South Africa|2020-03-17	0.0004033410	Africa
Africa|hCoV-19/South Africa/KRISP-K002787/2020|EPI ISL 529781|B.1.1.1|South Africa|2020-08-23	Africa|hCoV-19/South Africa/Tygerberg 01/2020|EPI ISL 464112|B.1.8|South Africa|2020-03-17	0.0003467228	Africa
Africa|hCoV-19/South Africa/KRISP-K002788/2020|EPI ISL 529782|C.1|South Africa|2020-08-24	Africa|hCoV-19/South Africa/Tygerberg 01/2020|EPI ISL 464112|B.1.8|South Africa|2020-03-17	0.0004033422	Africa
Africa|hCoV-19/South Africa/KRISP-K002789/2020|EPI ISL 529783|B.1.1.206|South Africa|2020-08-21	Africa|hCoV-19/South Africa/Tygerberg 01/2020|EPI ISL 464112|B.1.8|South Africa|2020-03-17	0.0004705947	Africa
Africa|hCoV-19/South Africa/KRISP-K002790/2020|EPI ISL 529784|H.1|South Africa|2020-08-23	Africa|hCoV-19/South Africa/Tygerberg 01/2020|EPI ISL 464112|B.1.8|South Africa|2020-03-17	0.0004033857	Africa
Africa|hCoV-19/South Africa/KRISP-K002792/2020|EPI ISL 529786|B.1.1.206|South Africa|2020-08-23	Africa|hCoV-19/South Africa/Tygerberg 01/2020|EPI ISL 464112|B.1.8|South Africa|2020-03-17	0.0003362734	Africa
Africa|hCoV-19/South Africa/KRISP-K002793/2020|EPI ISL 529787|H.1|South Africa|2020-08-24	Africa|hCoV-19/South Africa/Tygerberg 01/2020|EPI ISL 464112|B.1.8|South Africa|2020-03-17	0.0004369908	Africa
Africa|hCoV-19/South Africa/KRISP-K002794/2020|EPI ISL 529788|B.1.1|South Africa|2020-08-24	Africa|hCoV-19/South Africa/Tygerberg 01/2020|EPI ISL 464112|B.1.8|South Africa|2020-03-17	0.0003697057	Africa
Africa|hCoV-19/South Africa/KRISP-K002795/2020|EPI ISL 529789|B.1.1.34|South Africa|2020-08-23	Africa|hCoV-19/South Africa/Tygerberg 01/2020|EPI ISL 464112|B.1.8|South Africa|2020-03-17	0.0003361040	Africa
Africa|hCoV-19/South Africa/KRISP-K002796/2020|EPI ISL 529790|B.1.1.206|South Africa|2020-08-24	Africa|hCoV-19/South Africa/Tygerberg 01/2020|EPI ISL 464112|B.1.8|South Africa|2020-03-17	0.0003697145	Africa
Africa|hCoV-19/South Africa/KRISP-K002797/2020|EPI ISL 529791|H.1|South Africa|2020-08-24	Africa|hCoV-19/South Africa/Tygerberg 01/2020|EPI ISL 464112|B.1.8|South Africa|2020-03-17	0.0003697319	Africa
Africa|hCoV-19/South Africa/KRISP-K002798/2020|EPI ISL 529792|H.1|South Africa|2020-08-24	Africa|hCoV-19/South Africa/Tygerberg 01/2020|EPI ISL 464112|B.1.8|South Africa|2020-03-17	0.0004033505	Africa
Africa|hCoV-19/South Africa/KRISP-K002799/2020|EPI ISL 529793|C.1|South Africa|2020-08-24	Africa|hCoV-19/South Africa/Tygerberg 01/2020|EPI ISL 464112|B.1.8|South Africa|2020-03-17	0.0006072334	Africa
Africa|hCoV-19/South Africa/KRISP-K002800/2020|EPI ISL 529794|H.1|South Africa|2020-08-24	Africa|hCoV-19/South Africa/Tygerberg 01/2020|EPI ISL 464112|B.1.8|South Africa|2020-03-17	0.0004369908	Africa
Africa|hCoV-19/South Africa/KRISP-K002801/2020|EPI ISL 529795|B.1.1|South Africa|2020-08-24	Africa|hCoV-19/South Africa/Tygerberg 01/2020|EPI ISL 464112|B.1.8|South Africa|2020-03-17	0.0003056073	Africa
Africa|hCoV-19/South Africa/KRISP-K002802/2020|EPI ISL 529796|B.1.1|South Africa|2020-08-20	Africa|hCoV-19/South Africa/Tygerberg 01/2020|EPI ISL 464112|B.1.8|South Africa|2020-03-17	0.0002352537	Africa
Africa|hCoV-19/South Africa/KRISP-K002803/2020|EPI ISL 529797|B.1.1.159|South Africa|2020-08-24	Africa|hCoV-19/South Africa/Tygerberg 01/2020|EPI ISL 464112|B.1.8|South Africa|2020-03-17	0.0004033506	Africa
Africa|hCoV-19/South Africa/KRISP-K002804/2020|EPI ISL 529798|H.1|South Africa|2020-08-24	Africa|hCoV-19/South Africa/Tygerberg 01/2020|EPI ISL 464112|B.1.8|South Africa|2020-03-17	0.0003024946	Africa
Africa|hCoV-19/South Africa/KRISP-K002805/2020|EPI ISL 529799|B.1.1|South Africa|2020-08-24	Africa|hCoV-19/South Africa/Tygerberg 01/2020|EPI ISL 464112|B.1.8|South Africa|2020-03-17	0.0003024754	Africa
Africa|hCoV-19/South Africa/KRISP-K002806/2020|EPI ISL 529800|B.1.1|South Africa|2020-08-25	Africa|hCoV-19/South Africa/Tygerberg 01/2020|EPI ISL 464112|B.1.8|South Africa|2020-03-17	0.0002688606	Africa
Africa|hCoV-19/South Africa/KRISP-K002807/2020|EPI ISL 529801|B.1.1.206|South Africa|2020-08-25	Africa|hCoV-19/South Africa/Tygerberg 01/2020|EPI ISL 464112|B.1.8|South Africa|2020-03-17	0.0004033587	Africa
Africa|hCoV-19/South Africa/KRISP-K002808/2020|EPI ISL 529802|C.1|South Africa|2020-08-25	Africa|hCoV-19/South Africa/Tygerberg 01/2020|EPI ISL 464112|B.1.8|South Africa|2020-03-17	0.0006050869	Africa
Africa|hCoV-19/South Africa/KRISP-K002809/2020|EPI ISL 529803|B.1|South Africa|2020-08-24	Africa|hCoV-19/South Africa/Tygerberg 01/2020|EPI ISL 464112|B.1.8|South Africa|2020-03-17	0.0001359619	Africa
Africa|hCoV-19/South Africa/LR00001/2020|EPI ISL 515133|B.1.1.206|South Africa|2020-07-03	Africa|hCoV-19/South Africa/Tygerberg 01/2020|EPI ISL 464112|B.1.8|South Africa|2020-03-17	0.0002761918	Africa
Africa|hCoV-19/South Africa/LR00003/2020|EPI ISL 515135|B.1.1.206|South Africa|2020-07-03	Africa|hCoV-19/South Africa/Tygerberg 01/2020|EPI ISL 464112|B.1.8|South Africa|2020-03-17	0.0004560532	Africa
Africa|hCoV-19/South Africa/LR00008/2020|EPI ISL 515138|B.1|South Africa|2020-06-30	Africa|hCoV-19/South Africa/Tygerberg 01/2020|EPI ISL 464112|B.1.8|South Africa|2020-03-17	0.0002783857	Africa
Africa|hCoV-19/South Africa/LR00010/2020|EPI ISL 515140|B.1.5|South Africa|2020-07-03	Africa|hCoV-19/South Africa/Tygerberg 01/2020|EPI ISL 464112|B.1.8|South Africa|2020-03-17	0.0003178011	Africa
Africa|hCoV-19/South Africa/LR00017/2020|EPI ISL 515147|B.1.1.52|South Africa|2020-07-03	Africa|hCoV-19/South Africa/Tygerberg 01/2020|EPI ISL 464112|B.1.8|South Africa|2020-03-17	0.0003818396	Africa
Africa|hCoV-19/South Africa/LR00018/2020|EPI ISL 515148|B.1.1.52|South Africa|2020-07-03	Africa|hCoV-19/South Africa/Tygerberg 01/2020|EPI ISL 464112|B.1.8|South Africa|2020-03-17	0.0004224657	Africa
Africa|hCoV-19/South Africa/LR00020/2020|EPI ISL 515149|B.1.1.206|South Africa|2020-07-03	Africa|hCoV-19/South Africa/Tygerberg 01/2020|EPI ISL 464112|B.1.8|South Africa|2020-03-17	0.0003403319	Africa
Africa|hCoV-19/South Africa/LR00021/2020|EPI ISL 515150|C.1|South Africa|2020-07-02	Africa|hCoV-19/South Africa/Tygerberg 01/2020|EPI ISL 464112|B.1.8|South Africa|2020-03-17	0.0005270432	Africa
Africa|hCoV-19/South Africa/LR00022/2020|EPI ISL 515151|C.1|South Africa|2020-07-02	Africa|hCoV-19/South Africa/Tygerberg 01/2020|EPI ISL 464112|B.1.8|South Africa|2020-03-17	0.0005628772	Africa
Africa|hCoV-19/South Africa/LR00023/2020|EPI ISL 515152|B.1.1|South Africa|2020-07-04	Africa|hCoV-19/South Africa/Tygerberg 01/2020|EPI ISL 464112|B.1.8|South Africa|2020-03-17	0.0003429691	Africa
Africa|hCoV-19/South Africa/LR00024/2020|EPI ISL 515153|B.1.1.53|South Africa|2020-07-05	Africa|hCoV-19/South Africa/Tygerberg 01/2020|EPI ISL 464112|B.1.8|South Africa|2020-03-17	0.0003442514	Africa
Africa|hCoV-19/South Africa/LR00027/2020|EPI ISL 515156|B.1.1.99|South Africa|2020-07-01	Africa|hCoV-19/South Africa/Tygerberg 01/2020|EPI ISL 464112|B.1.8|South Africa|2020-03-17	0.0002707410	Africa
Africa|hCoV-19/South Africa/LR00030/2020|EPI ISL 515159|B.1.1.52|South Africa|2020-07-03	Africa|hCoV-19/South Africa/Tygerberg 01/2020|EPI ISL 464112|B.1.8|South Africa|2020-03-17	0.0003471393	Africa
Africa|hCoV-19/South Africa/LR00032/2020|EPI ISL 515160|C.1|South Africa|2020-07-04	Africa|hCoV-19/South Africa/Tygerberg 01/2020|EPI ISL 464112|B.1.8|South Africa|2020-03-17	0.0005254209	Africa
Africa|hCoV-19/South Africa/LR00033/2020|EPI ISL 515161|B.1.1.52|South Africa|2020-07-01	Africa|hCoV-19/South Africa/Tygerberg 01/2020|EPI ISL 464112|B.1.8|South Africa|2020-03-17	0.0003451434	Africa
Africa|hCoV-19/South Africa/LR00034/2020|EPI ISL 515162|B.1.1.52|South Africa|2020-07-04	Africa|hCoV-19/South Africa/Tygerberg 01/2020|EPI ISL 464112|B.1.8|South Africa|2020-03-17	0.0004164933	Africa
Africa|hCoV-19/South Africa/LR00037/2020|EPI ISL 515164|C.2|South Africa|2020-07-05	Africa|hCoV-19/South Africa/Tygerberg 01/2020|EPI ISL 464112|B.1.8|South Africa|2020-03-17	0.0004511589	Africa
Africa|hCoV-19/South Africa/LR00039/2020|EPI ISL 515166|B.1.1.99|South Africa|2020-07-05	Africa|hCoV-19/South Africa/Tygerberg 01/2020|EPI ISL 464112|B.1.8|South Africa|2020-03-17	0.0003028304	Africa
Africa|hCoV-19/South Africa/LR00040/2020|EPI ISL 515167|B.1.1.156|South Africa|2020-07-04	Africa|hCoV-19/South Africa/Tygerberg 01/2020|EPI ISL 464112|B.1.8|South Africa|2020-03-17	0.0003458477	Africa
Africa|hCoV-19/South Africa/LR00042/2020|EPI ISL 515169|B.1.1.52|South Africa|2020-07-06	Africa|hCoV-19/South Africa/Tygerberg 01/2020|EPI ISL 464112|B.1.8|South Africa|2020-03-17	0.0003434134	Africa
Africa|hCoV-19/South Africa/LR00043/2020|EPI ISL 515170|C.1|South Africa|2020-07-06	Africa|hCoV-19/South Africa/Tygerberg 01/2020|EPI ISL 464112|B.1.8|South Africa|2020-03-17	0.0006839922	Africa
Africa|hCoV-19/South Africa/LR00044/2020|EPI ISL 515171|C.1|South Africa|2020-07-05	Africa|hCoV-19/South Africa/Tygerberg 01/2020|EPI ISL 464112|B.1.8|South Africa|2020-03-17	0.0004893544	Africa
Africa|hCoV-19/South Africa/LR00045/2020|EPI ISL 515172|C.1|South Africa|2020-07-10	Africa|hCoV-19/South Africa/Tygerberg 01/2020|EPI ISL 464112|B.1.8|South Africa|2020-03-17	0.0005043251	Africa
Africa|hCoV-19/South Africa/LR00055/2020|EPI ISL 515176|B.1.1.206|South Africa|2020-07-07	Africa|hCoV-19/South Africa/Tygerberg 01/2020|EPI ISL 464112|B.1.8|South Africa|2020-03-17	0.0003460428	Africa
Africa|hCoV-19/South Africa/LR00056/2020|EPI ISL 515177|C.1|South Africa|2020-07-10	Africa|hCoV-19/South Africa/Tygerberg 01/2020|EPI ISL 464112|B.1.8|South Africa|2020-03-17	0.0006602287	Africa
Africa|hCoV-19/South Africa/LR00057/2020|EPI ISL 515178|C.1|South Africa|2020-07-08	Africa|hCoV-19/South Africa/Tygerberg 01/2020|EPI ISL 464112|B.1.8|South Africa|2020-03-17	0.0006945359	Africa
Africa|hCoV-19/South Africa/LR00059/2020|EPI ISL 515179|B.1.1|South Africa|2020-07-07	Africa|hCoV-19/South Africa/Tygerberg 01/2020|EPI ISL 464112|B.1.8|South Africa|2020-03-17	0.0003756762	Africa
Africa|hCoV-19/South Africa/LR00060/2020|EPI ISL 515180|C.1|South Africa|2020-07-10	Africa|hCoV-19/South Africa/Tygerberg 01/2020|EPI ISL 464112|B.1.8|South Africa|2020-03-17	0.0004161425	Africa
Africa|hCoV-19/South Africa/LR00062/2020|EPI ISL 514375|B.1.1.206|South Africa|2020-07-13	Africa|hCoV-19/South Africa/Tygerberg 01/2020|EPI ISL 464112|B.1.8|South Africa|2020-03-17	0.0004409222	Africa
Africa|hCoV-19/South Africa/LR00063/2020|EPI ISL 514376|B.1.1|South Africa|2020-07-13	Africa|hCoV-19/South Africa/Tygerberg 01/2020|EPI ISL 464112|B.1.8|South Africa|2020-03-17	0.0002749516	Africa
Africa|hCoV-19/South Africa/LR00064/2020|EPI ISL 514377|C.1|South Africa|2020-07-13	Africa|hCoV-19/South Africa/Tygerberg 01/2020|EPI ISL 464112|B.1.8|South Africa|2020-03-17	0.0006882374	Africa
Africa|hCoV-19/South Africa/LR00067/2020|EPI ISL 514379|B.1.1.53|South Africa|2020-07-13	Africa|hCoV-19/South Africa/Tygerberg 01/2020|EPI ISL 464112|B.1.8|South Africa|2020-03-17	0.0004450635	Africa
Africa|hCoV-19/South Africa/LR00068/2020|EPI ISL 514380|B.1.1.52|South Africa|2020-07-13	Africa|hCoV-19/South Africa/Tygerberg 01/2020|EPI ISL 464112|B.1.8|South Africa|2020-03-17	0.0004761587	Africa
Africa|hCoV-19/South Africa/LR00069/2020|EPI ISL 514381|B.1.1.52|South Africa|2020-07-13	Africa|hCoV-19/South Africa/Tygerberg 01/2020|EPI ISL 464112|B.1.8|South Africa|2020-03-17	0.0003846382	Africa
Africa|hCoV-19/South Africa/LR00070/2020|EPI ISL 514382|B.1.1|South Africa|2020-07-13	Africa|hCoV-19/South Africa/Tygerberg 01/2020|EPI ISL 464112|B.1.8|South Africa|2020-03-17	0.0003361154	Africa
Africa|hCoV-19/South Africa/LR00071/2020|EPI ISL 514383|B.1.1.206|South Africa|2020-07-13	Africa|hCoV-19/South Africa/Tygerberg 01/2020|EPI ISL 464112|B.1.8|South Africa|2020-03-17	0.0005446646	Africa
Africa|hCoV-19/South Africa/LR00073/2020|EPI ISL 514384|B.1.1.206|South Africa|2020-07-13	Africa|hCoV-19/South Africa/Tygerberg 01/2020|EPI ISL 464112|B.1.8|South Africa|2020-03-17	0.0004158727	Africa
Africa|hCoV-19/South Africa/LR00074/2020|EPI ISL 514385|B.1.1|South Africa|2020-07-13	Africa|hCoV-19/South Africa/Tygerberg 01/2020|EPI ISL 464112|B.1.8|South Africa|2020-03-17	0.0003398577	Africa
Africa|hCoV-19/South Africa/LR00075/2020|EPI ISL 514386|C.1|South Africa|2020-07-13	Africa|hCoV-19/South Africa/Tygerberg 01/2020|EPI ISL 464112|B.1.8|South Africa|2020-03-17	0.0006245299	Africa
Africa|hCoV-19/South Africa/LR00076/2020|EPI ISL 514387|B.1.1.52|South Africa|2020-07-13	Africa|hCoV-19/South Africa/Tygerberg 01/2020|EPI ISL 464112|B.1.8|South Africa|2020-03-17	0.0005543456	Africa
Africa|hCoV-19/South Africa/LR00077/2020|EPI ISL 514388|B.1.1.52|South Africa|2020-07-13	Africa|hCoV-19/South Africa/Tygerberg 01/2020|EPI ISL 464112|B.1.8|South Africa|2020-03-17	0.0003102620	Africa
Africa|hCoV-19/South Africa/LR00078/2020|EPI ISL 514389|C.2|South Africa|2020-07-13	Africa|hCoV-19/South Africa/Tygerberg 01/2020|EPI ISL 464112|B.1.8|South Africa|2020-03-17	0.0005179961	Africa
Africa|hCoV-19/South Africa/LR00079/2020|EPI ISL 514390|B.1.1.52|South Africa|2020-07-13	Africa|hCoV-19/South Africa/Tygerberg 01/2020|EPI ISL 464112|B.1.8|South Africa|2020-03-17	0.0003780442	Africa
Africa|hCoV-19/South Africa/LR00080/2020|EPI ISL 514391|B.1.5.19|South Africa|2020-07-13	Africa|hCoV-19/South Africa/Tygerberg 01/2020|EPI ISL 464112|B.1.8|South Africa|2020-03-17	0.0003098103	Africa
Africa|hCoV-19/South Africa/LR00081/2020|EPI ISL 514392|B.1.1.52|South Africa|2020-07-13	Africa|hCoV-19/South Africa/Tygerberg 01/2020|EPI ISL 464112|B.1.8|South Africa|2020-03-17	0.0003445561	Africa
Africa|hCoV-19/South Africa/LR00083/2020|EPI ISL 514393|B.1.1.52|South Africa|2020-07-13	Africa|hCoV-19/South Africa/Tygerberg 01/2020|EPI ISL 464112|B.1.8|South Africa|2020-03-17	0.0004130676	Africa
Africa|hCoV-19/South Africa/LR00094/2020|EPI ISL 514396|B.1.1.52|South Africa|2020-07-15	Africa|hCoV-19/South Africa/Tygerberg 01/2020|EPI ISL 464112|B.1.8|South Africa|2020-03-17	0.0003792601	Africa
Africa|hCoV-19/South Africa/LR00098/2020|EPI ISL 514398|C.1|South Africa|2020-07-15	Africa|hCoV-19/South Africa/Tygerberg 01/2020|EPI ISL 464112|B.1.8|South Africa|2020-03-17	0.0005945655	Africa
Africa|hCoV-19/South Africa/LR00101/2020|EPI ISL 514400|B.1.1.52|South Africa|2020-07-14	Africa|hCoV-19/South Africa/Tygerberg 01/2020|EPI ISL 464112|B.1.8|South Africa|2020-03-17	0.0003153821	Africa
Africa|hCoV-19/South Africa/LR00102/2020|EPI ISL 514401|B.1.1.52|South Africa|2020-07-14	Africa|hCoV-19/South Africa/Tygerberg 01/2020|EPI ISL 464112|B.1.8|South Africa|2020-03-17	0.0004871753	Africa
Africa|hCoV-19/South Africa/LR00105/2020|EPI ISL 514402|C.1|South Africa|2020-07-15	Africa|hCoV-19/South Africa/Tygerberg 01/2020|EPI ISL 464112|B.1.8|South Africa|2020-03-17	0.0005537068	Africa
Africa|hCoV-19/South Africa/LR00106/2020|EPI ISL 514403|C.1|South Africa|2020-07-15	Africa|hCoV-19/South Africa/Tygerberg 01/2020|EPI ISL 464112|B.1.8|South Africa|2020-03-17	0.0005795463	Africa
Africa|hCoV-19/South Africa/LR00107/2020|EPI ISL 514404|B.1.1.53|South Africa|2020-07-14	Africa|hCoV-19/South Africa/Tygerberg 01/2020|EPI ISL 464112|B.1.8|South Africa|2020-03-17	0.0004085861	Africa
Africa|hCoV-19/South Africa/LR00111/2020|EPI ISL 514405|B.1.1.53|South Africa|2020-07-20	Africa|hCoV-19/South Africa/Tygerberg 01/2020|EPI ISL 464112|B.1.8|South Africa|2020-03-17	0.0003051991	Africa
Africa|hCoV-19/South Africa/LR00112/2020|EPI ISL 514406|B.1.1.52|South Africa|2020-07-20	Africa|hCoV-19/South Africa/Tygerberg 01/2020|EPI ISL 464112|B.1.8|South Africa|2020-03-17	0.0005156265	Africa
Africa|hCoV-19/South Africa/LR00113/2020|EPI ISL 514407|B.1.1.206|South Africa|2020-07-20	Africa|hCoV-19/South Africa/Tygerberg 01/2020|EPI ISL 464112|B.1.8|South Africa|2020-03-17	0.0005490073	Africa
Africa|hCoV-19/South Africa/LR00115/2020|EPI ISL 514409|B.1.1.52|South Africa|2020-07-20	Africa|hCoV-19/South Africa/Tygerberg 01/2020|EPI ISL 464112|B.1.8|South Africa|2020-03-17	0.0004857265	Africa
Africa|hCoV-19/South Africa/LR00117/2020|EPI ISL 514410|C.1|South Africa|2020-07-20	Africa|hCoV-19/South Africa/Tygerberg 01/2020|EPI ISL 464112|B.1.8|South Africa|2020-03-17	0.0005605000	Africa
Africa|hCoV-19/South Africa/LR00118/2020|EPI ISL 514411|B.1.1.53|South Africa|2020-07-20	Africa|hCoV-19/South Africa/Tygerberg 01/2020|EPI ISL 464112|B.1.8|South Africa|2020-03-17	0.0003395890	Africa
Africa|hCoV-19/South Africa/LR00119/2020|EPI ISL 514412|B.1.5|South Africa|2020-07-20	Africa|hCoV-19/South Africa/Tygerberg 01/2020|EPI ISL 464112|B.1.8|South Africa|2020-03-17	0.0002777259	Africa
Africa|hCoV-19/South Africa/LR00122/2020|EPI ISL 514355|B.1.1|South Africa|2020-07-20	Africa|hCoV-19/South Africa/Tygerberg 01/2020|EPI ISL 464112|B.1.8|South Africa|2020-03-17	0.0002033709	Africa
Africa|hCoV-19/South Africa/LR00125/2020|EPI ISL 514357|C.1|South Africa|2020-07-20	Africa|hCoV-19/South Africa/Tygerberg 01/2020|EPI ISL 464112|B.1.8|South Africa|2020-03-17	0.0005904422	Africa
Africa|hCoV-19/South Africa/LR00126/2020|EPI ISL 514358|B.1.1.206|South Africa|2020-07-20	Africa|hCoV-19/South Africa/Tygerberg 01/2020|EPI ISL 464112|B.1.8|South Africa|2020-03-17	0.0005122289	Africa
Africa|hCoV-19/South Africa/LR00127/2020|EPI ISL 514359|B.1.1.52|South Africa|2020-07-20	Africa|hCoV-19/South Africa/Tygerberg 01/2020|EPI ISL 464112|B.1.8|South Africa|2020-03-17	0.0004486216	Africa
Africa|hCoV-19/South Africa/LR00128/2020|EPI ISL 514360|B.1.1|South Africa|2020-07-20	Africa|hCoV-19/South Africa/Tygerberg 01/2020|EPI ISL 464112|B.1.8|South Africa|2020-03-17	0.0003729211	Africa
Africa|hCoV-19/South Africa/LR00131/2020|EPI ISL 514363|B.1.1.52|South Africa|2020-07-20	Africa|hCoV-19/South Africa/Tygerberg 01/2020|EPI ISL 464112|B.1.8|South Africa|2020-03-17	0.0003492412	Africa
Africa|hCoV-19/South Africa/LR00133/2020|EPI ISL 514364|C.1|South Africa|2020-07-20	Africa|hCoV-19/South Africa/Tygerberg 01/2020|EPI ISL 464112|B.1.8|South Africa|2020-03-17	0.0006891055	Africa
Africa|hCoV-19/South Africa/LR00135/2020|EPI ISL 514366|B.1.1.52|South Africa|2020-07-20	Africa|hCoV-19/South Africa/Tygerberg 01/2020|EPI ISL 464112|B.1.8|South Africa|2020-03-17	0.0003860334	Africa
Africa|hCoV-19/South Africa/LR00136/2020|EPI ISL 514367|C.1|South Africa|2020-07-20	Africa|hCoV-19/South Africa/Tygerberg 01/2020|EPI ISL 464112|B.1.8|South Africa|2020-03-17	0.0006104746	Africa
Africa|hCoV-19/South Africa/LR00139/2020|EPI ISL 514370|B.1.1.52|South Africa|2020-07-20	Africa|hCoV-19/South Africa/Tygerberg 01/2020|EPI ISL 464112|B.1.8|South Africa|2020-03-17	0.0004122447	Africa
Africa|hCoV-19/South Africa/LR00140/2020|EPI ISL 514371|B.1|South Africa|2020-07-20	Africa|hCoV-19/South Africa/Tygerberg 01/2020|EPI ISL 464112|B.1.8|South Africa|2020-03-17	0.0003787195	Africa
Africa|hCoV-19/South Africa/LR00141/2020|EPI ISL 514372|B.1.1.52|South Africa|2020-07-20	Africa|hCoV-19/South Africa/Tygerberg 01/2020|EPI ISL 464112|B.1.8|South Africa|2020-03-17	0.0005155324	Africa
Africa|hCoV-19/South Africa/LR00142/2020|EPI ISL 514373|B.1.1.52|South Africa|2020-07-20	Africa|hCoV-19/South Africa/Tygerberg 01/2020|EPI ISL 464112|B.1.8|South Africa|2020-03-17	0.0003801550	Africa
Africa|hCoV-19/South Africa/LR00145/2020|EPI ISL 514374|B.1.1.52|South Africa|2020-07-20	Africa|hCoV-19/South Africa/Tygerberg 01/2020|EPI ISL 464112|B.1.8|South Africa|2020-03-17	0.0005127941	Africa
Africa|hCoV-19/South Africa/LR00146/2020|EPI ISL 514414|B.1.1.52|South Africa|2020-07-20	Africa|hCoV-19/South Africa/Tygerberg 01/2020|EPI ISL 464112|B.1.8|South Africa|2020-03-17	0.0004906337	Africa
Africa|hCoV-19/South Africa/LR00147/2020|EPI ISL 514415|C.1|South Africa|2020-07-20	Africa|hCoV-19/South Africa/Tygerberg 01/2020|EPI ISL 464112|B.1.8|South Africa|2020-03-17	0.0006662407	Africa
Africa|hCoV-19/South Africa/LR00148/2020|EPI ISL 514416|B.1.1.206|South Africa|2020-07-20	Africa|hCoV-19/South Africa/Tygerberg 01/2020|EPI ISL 464112|B.1.8|South Africa|2020-03-17	0.0003072828	Africa
Africa|hCoV-19/South Africa/LR00149/2020|EPI ISL 514417|B.1.1.52|South Africa|2020-07-21	Africa|hCoV-19/South Africa/Tygerberg 01/2020|EPI ISL 464112|B.1.8|South Africa|2020-03-17	0.0004824966	Africa
Africa|hCoV-19/South Africa/LR00150/2020|EPI ISL 514418|B.1.1.52|South Africa|2020-07-24	Africa|hCoV-19/South Africa/Tygerberg 01/2020|EPI ISL 464112|B.1.8|South Africa|2020-03-17	0.0003814771	Africa
Africa|hCoV-19/South Africa/LR00151/2020|EPI ISL 514419|B.1.1.52|South Africa|2020-07-21	Africa|hCoV-19/South Africa/Tygerberg 01/2020|EPI ISL 464112|B.1.8|South Africa|2020-03-17	0.0003099169	Africa
Africa|hCoV-19/South Africa/LR00152/2020|EPI ISL 514420|C.1|South Africa|2020-07-24	Africa|hCoV-19/South Africa/Tygerberg 01/2020|EPI ISL 464112|B.1.8|South Africa|2020-03-17	0.0004492727	Africa
Africa|hCoV-19/South Africa/LR00153/2020|EPI ISL 514421|B.1.1.52|South Africa|2020-07-23	Africa|hCoV-19/South Africa/Tygerberg 01/2020|EPI ISL 464112|B.1.8|South Africa|2020-03-17	0.0003781466	Africa
Africa|hCoV-19/South Africa/LR00155/2020|EPI ISL 514423|C.1|South Africa|2020-07-21	Africa|hCoV-19/South Africa/Tygerberg 01/2020|EPI ISL 464112|B.1.8|South Africa|2020-03-17	0.0006231529	Africa
Africa|hCoV-19/South Africa/LR00157/2020|EPI ISL 514424|B.1.1|South Africa|2020-07-26	Africa|hCoV-19/South Africa/Tygerberg 01/2020|EPI ISL 464112|B.1.8|South Africa|2020-03-17	0.0002372251	Africa
Africa|hCoV-19/South Africa/R02827/2020|EPI ISL 430297|B|South Africa|2020-03-06	Africa|hCoV-19/South Africa/Tygerberg 01/2020|EPI ISL 464112|B.1.8|South Africa|2020-03-17	0.0002016150	Africa
Africa|hCoV-19/South Africa/R03006/2020|EPI ISL 417186|B.1|South Africa|2020-03-07	Africa|hCoV-19/South Africa/Tygerberg 01/2020|EPI ISL 464112|B.1.8|South Africa|2020-03-17	0.0001344014	Africa
Africa|hCoV-19/South Africa/R04827/2020|EPI ISL 450296|B.1.1|South Africa|2020-03-17	Africa|hCoV-19/South Africa/Tygerberg 01/2020|EPI ISL 464112|B.1.8|South Africa|2020-03-17	0.0003105543	Africa
Africa|hCoV-19/South Africa/R05204/2020|EPI ISL 450297|B.52|South Africa|2020-03-19	Africa|hCoV-19/South Africa/Tygerberg 01/2020|EPI ISL 464112|B.1.8|South Africa|2020-03-17	0.0003824599	Africa
Africa|hCoV-19/South Africa/R05360/2020|EPI ISL 450298|B.1|South Africa|2020-03-19	Africa|hCoV-19/South Africa/Tygerberg 01/2020|EPI ISL 464112|B.1.8|South Africa|2020-03-17	0.0001760112	Africa
Africa|hCoV-19/South Africa/R05929/2020|EPI ISL 450495|B.1.1|South Africa|2020-03-25	Africa|hCoV-19/South Africa/Tygerberg 01/2020|EPI ISL 464112|B.1.8|South Africa|2020-03-17	0.0002049914	Africa
Africa|hCoV-19/South Africa/R06812/2020|EPI ISL 490256|B.1.1.75|South Africa|2020-04-23	Africa|hCoV-19/South Africa/Tygerberg 01/2020|EPI ISL 464112|B.1.8|South Africa|2020-03-17	0.0003458322	Africa
Africa|hCoV-19/South Africa/R06878/2020|EPI ISL 490257|B.1.1.57|South Africa|2020-04-30	Africa|hCoV-19/South Africa/Tygerberg 01/2020|EPI ISL 464112|B.1.8|South Africa|2020-03-17	0.0002073839	Africa
Africa|hCoV-19/South Africa/R07552/2020|EPI ISL 450299|B.1|South Africa|2020-03-31	Africa|hCoV-19/South Africa/Tygerberg 01/2020|EPI ISL 464112|B.1.8|South Africa|2020-03-17	0.0001399344	Africa
Africa|hCoV-19/South Africa/R07601/2020|EPI ISL 450300|B.1.8|South Africa|2020-03-30	Africa|hCoV-19/South Africa/Tygerberg 01/2020|EPI ISL 464112|B.1.8|South Africa|2020-03-17	0.0000348489	Africa
Africa|hCoV-19/South Africa/R07719/2020|EPI ISL 450301|B.1|South Africa|2020-04-01	Africa|hCoV-19/South Africa/Tygerberg 01/2020|EPI ISL 464112|B.1.8|South Africa|2020-03-17	0.0001711461	Africa
Africa|hCoV-19/South Africa/R09085/2020|EPI ISL 470878|B.6|South Africa|2020-04-28	Africa|hCoV-19/South Africa/Tygerberg 01/2020|EPI ISL 464112|B.1.8|South Africa|2020-03-17	0.0005510032	Africa
Africa|hCoV-19/South Africa/R09103/2020|EPI ISL 470879|B|South Africa|2020-04-28	Africa|hCoV-19/South Africa/Tygerberg 01/2020|EPI ISL 464112|B.1.8|South Africa|2020-03-17	0.0003528053	Africa
Africa|hCoV-19/South Africa/R09126/2020|EPI ISL 470880|B.6|South Africa|2020-04-28	Africa|hCoV-19/South Africa/Tygerberg 01/2020|EPI ISL 464112|B.1.8|South Africa|2020-03-17	0.0004846395	Africa
Africa|hCoV-19/South Africa/R10007/2020|EPI ISL 490258|B.1.1.53|South Africa|2020-05-08	Africa|hCoV-19/South Africa/Tygerberg 01/2020|EPI ISL 464112|B.1.8|South Africa|2020-03-17	0.0002439449	Africa
Africa|hCoV-19/South Africa/R10139/2020|EPI ISL 490259|B.1.1.57|South Africa|2020-05-21	Africa|hCoV-19/South Africa/Tygerberg 01/2020|EPI ISL 464112|B.1.8|South Africa|2020-03-17	0.0002755576	Africa
Africa|hCoV-19/South Africa/R10166/2020|EPI ISL 490260|B.1.1.52|South Africa|2020-05-20	Africa|hCoV-19/South Africa/Tygerberg 01/2020|EPI ISL 464112|B.1.8|South Africa|2020-03-17	0.0003135657	Africa
Africa|hCoV-19/South Africa/R10178/2020|EPI ISL 490261|B.1.1.206|South Africa|2020-05-20	Africa|hCoV-19/South Africa/Tygerberg 01/2020|EPI ISL 464112|B.1.8|South Africa|2020-03-17	0.0003486721	Africa
Africa|hCoV-19/South Africa/R10197/2020|EPI ISL 490262|B.1.5|South Africa|2020-05-22	Africa|hCoV-19/South Africa/Tygerberg 01/2020|EPI ISL 464112|B.1.8|South Africa|2020-03-17	0.0001745040	Africa
Africa|hCoV-19/South Africa/R10199/2020|EPI ISL 490263|B.1.1.40|South Africa|2020-05-22	Africa|hCoV-19/South Africa/Tygerberg 01/2020|EPI ISL 464112|B.1.8|South Africa|2020-03-17	0.0002428929	Africa
Africa|hCoV-19/South Africa/R10236/2020|EPI ISL 490264|B.1.1.40|South Africa|2020-05-27	Africa|hCoV-19/South Africa/Tygerberg 01/2020|EPI ISL 464112|B.1.8|South Africa|2020-03-17	0.0003482354	Africa
Africa|hCoV-19/South Africa/R10268/2020|EPI ISL 490266|B.1.1.57|South Africa|2020-05-27	Africa|hCoV-19/South Africa/Tygerberg 01/2020|EPI ISL 464112|B.1.8|South Africa|2020-03-17	0.0003177484	Africa
Africa|hCoV-19/South Africa/R10305/2020|EPI ISL 490267|B.1.1.34|South Africa|2020-05-29	Africa|hCoV-19/South Africa/Tygerberg 01/2020|EPI ISL 464112|B.1.8|South Africa|2020-03-17	0.0003143685	Africa
Africa|hCoV-19/South Africa/R10307/2020|EPI ISL 490268|B.1.1.75|South Africa|2020-05-28	Africa|hCoV-19/South Africa/Tygerberg 01/2020|EPI ISL 464112|B.1.8|South Africa|2020-03-17	0.0004887325	Africa
Africa|hCoV-19/South Africa/R10309/2020|EPI ISL 490269|B.1.1.40|South Africa|2020-05-28	Africa|hCoV-19/South Africa/Tygerberg 01/2020|EPI ISL 464112|B.1.8|South Africa|2020-03-17	0.0002461634	Africa
Africa|hCoV-19/South Africa/R10315/2020|EPI ISL 490270|B.1.1.34|South Africa|2020-05-28	Africa|hCoV-19/South Africa/Tygerberg 01/2020|EPI ISL 464112|B.1.8|South Africa|2020-03-17	0.0002803822	Africa
Africa|hCoV-19/South Africa/R10364/2020|EPI ISL 490271|B.1.1.206|South Africa|2020-06-01	Africa|hCoV-19/South Africa/Tygerberg 01/2020|EPI ISL 464112|B.1.8|South Africa|2020-03-17	0.0002776389	Africa
Africa|hCoV-19/South Africa/R10378/2020|EPI ISL 490272|C.1|South Africa|2020-06-03	Africa|hCoV-19/South Africa/Tygerberg 01/2020|EPI ISL 464112|B.1.8|South Africa|2020-03-17	0.0004912083	Africa
Africa|hCoV-19/South Africa/R10394/2020|EPI ISL 490273|B.1.1.52|South Africa|2020-06-03	Africa|hCoV-19/South Africa/Tygerberg 01/2020|EPI ISL 464112|B.1.8|South Africa|2020-03-17	0.0002796181	Africa
Africa|hCoV-19/South Africa/R10398/2020|EPI ISL 490274|B.1.5.19|South Africa|2020-06-03	Africa|hCoV-19/South Africa/Tygerberg 01/2020|EPI ISL 464112|B.1.8|South Africa|2020-03-17	0.0003478358	Africa
Africa|hCoV-19/South Africa/R10400/2020|EPI ISL 490275|B.1|South Africa|2020-06-02	Africa|hCoV-19/South Africa/Tygerberg 01/2020|EPI ISL 464112|B.1.8|South Africa|2020-03-17	0.0002086696	Africa
Africa|hCoV-19/South Africa/R10403/2020|EPI ISL 490276|B.1.1.34|South Africa|2020-06-02	Africa|hCoV-19/South Africa/Tygerberg 01/2020|EPI ISL 464112|B.1.8|South Africa|2020-03-17	0.0002431147	Africa
Africa|hCoV-19/South Africa/R10427/2020|EPI ISL 490277|B.1.1.53|South Africa|2020-06-04	Africa|hCoV-19/South Africa/Tygerberg 01/2020|EPI ISL 464112|B.1.8|South Africa|2020-03-17	0.0002796182	Africa
Africa|hCoV-19/South Africa/R10442/2020|EPI ISL 490278|B.1.1.52|South Africa|2020-06-05	Africa|hCoV-19/South Africa/Tygerberg 01/2020|EPI ISL 464112|B.1.8|South Africa|2020-03-17	0.0003133616	Africa
Africa|hCoV-19/South Africa/R10478/2020|EPI ISL 490279|B.1.5.19|South Africa|2020-06-04	Africa|hCoV-19/South Africa/Tygerberg 01/2020|EPI ISL 464112|B.1.8|South Africa|2020-03-17	0.0003128020	Africa
Africa|hCoV-19/South Africa/R10500/2020|EPI ISL 490280|B.1.1.206|South Africa|2020-06-08	Africa|hCoV-19/South Africa/Tygerberg 01/2020|EPI ISL 464112|B.1.8|South Africa|2020-03-17	0.0002799802	Africa
Africa|hCoV-19/South Africa/R10512/2020|EPI ISL 490281|B.1.1.206|South Africa|2020-06-09	Africa|hCoV-19/South Africa/Tygerberg 01/2020|EPI ISL 464112|B.1.8|South Africa|2020-03-17	0.0003134270	Africa
Africa|hCoV-19/South Africa/R10517/2020|EPI ISL 490282|C.2|South Africa|2020-06-09	Africa|hCoV-19/South Africa/Tygerberg 01/2020|EPI ISL 464112|B.1.8|South Africa|2020-03-17	0.0004158295	Africa
Africa|hCoV-19/South Africa/R10518/2020|EPI ISL 490283|B.1.1.206|South Africa|2020-06-09	Africa|hCoV-19/South Africa/Tygerberg 01/2020|EPI ISL 464112|B.1.8|South Africa|2020-03-17	0.0003121263	Africa
Africa|hCoV-19/South Africa/R10519/2020|EPI ISL 490284|B.1.1.206|South Africa|2020-06-08	Africa|hCoV-19/South Africa/Tygerberg 01/2020|EPI ISL 464112|B.1.8|South Africa|2020-03-17	0.0003874880	Africa
Africa|hCoV-19/South Africa/R10566/2020|EPI ISL 490285|B.1.1.52|South Africa|2020-06-10	Africa|hCoV-19/South Africa/Tygerberg 01/2020|EPI ISL 464112|B.1.8|South Africa|2020-03-17	0.0002439811	Africa
Africa|hCoV-19/South Africa/R10569/2020|EPI ISL 490286|C.2|South Africa|2020-06-10	Africa|hCoV-19/South Africa/Tygerberg 01/2020|EPI ISL 464112|B.1.8|South Africa|2020-03-17	0.0004530072	Africa
Africa|hCoV-19/South Africa/R10571/2020|EPI ISL 490287|B.1.1.206|South Africa|2020-06-10	Africa|hCoV-19/South Africa/Tygerberg 01/2020|EPI ISL 464112|B.1.8|South Africa|2020-03-17	0.0002780317	Africa
Africa|hCoV-19/South Africa/R10608/2020|EPI ISL 490289|B.1.5|South Africa|2020-06-08	Africa|hCoV-19/South Africa/Tygerberg 01/2020|EPI ISL 464112|B.1.8|South Africa|2020-03-17	0.0002077090	Africa
Africa|hCoV-19/South Africa/R10623/2020|EPI ISL 490290|B.1.1.206|South Africa|2020-06-11	Africa|hCoV-19/South Africa/Tygerberg 01/2020|EPI ISL 464112|B.1.8|South Africa|2020-03-17	0.0003150032	Africa
Africa|hCoV-19/South Africa/R10639/2020|EPI ISL 490291|B.1.1.53|South Africa|2020-06-11	Africa|hCoV-19/South Africa/Tygerberg 01/2020|EPI ISL 464112|B.1.8|South Africa|2020-03-17	0.0003148851	Africa
Africa|hCoV-19/South Africa/R10703/2020|EPI ISL 490292|B.1.1.53|South Africa|2020-06-12	Africa|hCoV-19/South Africa/Tygerberg 01/2020|EPI ISL 464112|B.1.8|South Africa|2020-03-17	0.0003495058	Africa
Africa|hCoV-19/South Africa/R10704/2020|EPI ISL 490293|B.1.1.53|South Africa|2020-06-12	Africa|hCoV-19/South Africa/Tygerberg 01/2020|EPI ISL 464112|B.1.8|South Africa|2020-03-17	0.0003139548	Africa
Africa|hCoV-19/South Africa/R10709/2020|EPI ISL 490294|B.1.1.53|South Africa|2020-06-12	Africa|hCoV-19/South Africa/Tygerberg 01/2020|EPI ISL 464112|B.1.8|South Africa|2020-03-17	0.0002780828	Africa
Africa|hCoV-19/South Africa/R10712/2020|EPI ISL 490295|B.1.1.52|South Africa|2020-06-15	Africa|hCoV-19/South Africa/Tygerberg 01/2020|EPI ISL 464112|B.1.8|South Africa|2020-03-17	0.0002777674	Africa
Africa|hCoV-19/South Africa/R10713/2020|EPI ISL 490296|C.1|South Africa|2020-06-15	Africa|hCoV-19/South Africa/Tygerberg 01/2020|EPI ISL 464112|B.1.8|South Africa|2020-03-17	0.0004148380	Africa
Africa|hCoV-19/South Africa/R10716/2020|EPI ISL 490297|B.1.1.52|South Africa|2020-06-15	Africa|hCoV-19/South Africa/Tygerberg 01/2020|EPI ISL 464112|B.1.8|South Africa|2020-03-17	0.0003472150	Africa
Africa|hCoV-19/South Africa/R10720/2020|EPI ISL 490298|B.1.1.99|South Africa|2020-06-15	Africa|hCoV-19/South Africa/Tygerberg 01/2020|EPI ISL 464112|B.1.8|South Africa|2020-03-17	0.0002079083	Africa
Africa|hCoV-19/South Africa/R10721/2020|EPI ISL 490299|C.1|South Africa|2020-06-15	Africa|hCoV-19/South Africa/Tygerberg 01/2020|EPI ISL 464112|B.1.8|South Africa|2020-03-17	0.0005227536	Africa
Africa|hCoV-19/South Africa/R10739/2020|EPI ISL 490300|B.1.1.53|South Africa|2020-06-15	Africa|hCoV-19/South Africa/Tygerberg 01/2020|EPI ISL 464112|B.1.8|South Africa|2020-03-17	0.0002781243	Africa
Africa|hCoV-19/South Africa/R10741/2020|EPI ISL 490301|B.1.1.53|South Africa|2020-06-15	Africa|hCoV-19/South Africa/Tygerberg 01/2020|EPI ISL 464112|B.1.8|South Africa|2020-03-17	0.0003450957	Africa
Africa|hCoV-19/South Africa/R10752/2020|EPI ISL 490302|B.1.1.52|South Africa|2020-06-12	Africa|hCoV-19/South Africa/Tygerberg 01/2020|EPI ISL 464112|B.1.8|South Africa|2020-03-17	0.0002740729	Africa
Africa|hCoV-19/South Africa/R10755/2020|EPI ISL 490303|B.1.1.52|South Africa|2020-06-12	Africa|hCoV-19/South Africa/Tygerberg 01/2020|EPI ISL 464112|B.1.8|South Africa|2020-03-17	0.0003121047	Africa
Africa|hCoV-19/South Africa/R10766/2020|EPI ISL 490304|B.1|South Africa|2020-06-15	Africa|hCoV-19/South Africa/Tygerberg 01/2020|EPI ISL 464112|B.1.8|South Africa|2020-03-17	0.0001755047	Africa
Africa|hCoV-19/South Africa/R10767/2020|EPI ISL 490305|B.1.5|South Africa|2020-06-15	Africa|hCoV-19/South Africa/Tygerberg 01/2020|EPI ISL 464112|B.1.8|South Africa|2020-03-17	0.0002459040	Africa
Africa|hCoV-19/South Africa/R10779/2020|EPI ISL 490306|B.1.1.206|South Africa|2020-06-17	Africa|hCoV-19/South Africa/Tygerberg 01/2020|EPI ISL 464112|B.1.8|South Africa|2020-03-17	0.0002429685	Africa
Africa|hCoV-19/South Africa/R10799/2020|EPI ISL 490307|B.1.1.53|South Africa|2020-06-17	Africa|hCoV-19/South Africa/Tygerberg 01/2020|EPI ISL 464112|B.1.8|South Africa|2020-03-17	0.0003163600	Africa
Africa|hCoV-19/South Africa/R10835/2020|EPI ISL 490308|B.1.1.206|South Africa|2020-06-18	Africa|hCoV-19/South Africa/Tygerberg 01/2020|EPI ISL 464112|B.1.8|South Africa|2020-03-17	0.0003153039	Africa
Africa|hCoV-19/South Africa/R10836/2020|EPI ISL 490309|B.1.1|South Africa|2020-06-18	Africa|hCoV-19/South Africa/Tygerberg 01/2020|EPI ISL 464112|B.1.8|South Africa|2020-03-17	0.0002771716	Africa
Africa|hCoV-19/South Africa/R10852/2020|EPI ISL 490310|B.1.1.53|South Africa|2020-06-17	Africa|hCoV-19/South Africa/Tygerberg 01/2020|EPI ISL 464112|B.1.8|South Africa|2020-03-17	0.0002446890	Africa
Africa|hCoV-19/South Africa/R10874/2020|EPI ISL 490311|B.1.1.99|South Africa|2020-06-19	Africa|hCoV-19/South Africa/Tygerberg 01/2020|EPI ISL 464112|B.1.8|South Africa|2020-03-17	0.0002813583	Africa
Africa|hCoV-19/South Africa/R10876/2020|EPI ISL 490312|B.1.1.53|South Africa|2020-06-18	Africa|hCoV-19/South Africa/Tygerberg 01/2020|EPI ISL 464112|B.1.8|South Africa|2020-03-17	0.0002455270	Africa
Africa|hCoV-19/South Africa/R10883/2020|EPI ISL 490313|B.1.1|South Africa|2020-06-19	Africa|hCoV-19/South Africa/Tygerberg 01/2020|EPI ISL 464112|B.1.8|South Africa|2020-03-17	0.0003148956	Africa
Africa|hCoV-19/South Africa/R10884/2020|EPI ISL 490314|C.1|South Africa|2020-06-19	Africa|hCoV-19/South Africa/Tygerberg 01/2020|EPI ISL 464112|B.1.8|South Africa|2020-03-17	0.0003851409	Africa
Africa|hCoV-19/South Africa/R12525-20/2020|EPI ISL 504186|C.1|South Africa|2020-06-16	Africa|hCoV-19/South Africa/Tygerberg 01/2020|EPI ISL 464112|B.1.8|South Africa|2020-03-17	0.0004538515	Africa
Africa|hCoV-19/South Africa/R12550-20/2020|EPI ISL 504190|C.1|South Africa|2020-06-16	Africa|hCoV-19/South Africa/Tygerberg 01/2020|EPI ISL 464112|B.1.8|South Africa|2020-03-17	0.0004513312	Africa
Africa|hCoV-19/South Africa/R12566-20/2020|EPI ISL 504191|C.1|South Africa|2020-06-16	Africa|hCoV-19/South Africa/Tygerberg 01/2020|EPI ISL 464112|B.1.8|South Africa|2020-03-17	0.0004522102	Africa
Africa|hCoV-19/South Africa/R12578-20/2020|EPI ISL 504194|C.1|South Africa|2020-06-16	Africa|hCoV-19/South Africa/Tygerberg 01/2020|EPI ISL 464112|B.1.8|South Africa|2020-03-17	0.0004878371	Africa
Africa|hCoV-19/South Africa/R12579-20/2020|EPI ISL 504195|C.1|South Africa|2020-06-16	Africa|hCoV-19/South Africa/Tygerberg 01/2020|EPI ISL 464112|B.1.8|South Africa|2020-03-17	0.0005185078	Africa
Africa|hCoV-19/South Africa/R12583-20/2020|EPI ISL 504196|C.1|South Africa|2020-06-16	Africa|hCoV-19/South Africa/Tygerberg 01/2020|EPI ISL 464112|B.1.8|South Africa|2020-03-17	0.0004485906	Africa
Africa|hCoV-19/South Africa/R12601-20/2020|EPI ISL 504199|C.1|South Africa|2020-06-16	Africa|hCoV-19/South Africa/Tygerberg 01/2020|EPI ISL 464112|B.1.8|South Africa|2020-03-17	0.0004850370	Africa
Africa|hCoV-19/South Africa/R12611-20/2020|EPI ISL 504200|C.1|South Africa|2020-06-16	Africa|hCoV-19/South Africa/Tygerberg 01/2020|EPI ISL 464112|B.1.8|South Africa|2020-03-17	0.0004505648	Africa
Africa|hCoV-19/South Africa/R12620-20/2020|EPI ISL 504201|C.1|South Africa|2020-06-16	Africa|hCoV-19/South Africa/Tygerberg 01/2020|EPI ISL 464112|B.1.8|South Africa|2020-03-17	0.0004926775	Africa
Africa|hCoV-19/South Africa/R12631-20/2020|EPI ISL 504202|C.1|South Africa|2020-06-16	Africa|hCoV-19/South Africa/Tygerberg 01/2020|EPI ISL 464112|B.1.8|South Africa|2020-03-17	0.0004901301	Africa
Africa|hCoV-19/South Africa/R12641-20/2020|EPI ISL 504203|C.1|South Africa|2020-06-16	Africa|hCoV-19/South Africa/Tygerberg 01/2020|EPI ISL 464112|B.1.8|South Africa|2020-03-17	0.0005181981	Africa
Africa|hCoV-19/South Africa/R12642-20/2020|EPI ISL 504204|C.1|South Africa|2020-06-16	Africa|hCoV-19/South Africa/Tygerberg 01/2020|EPI ISL 464112|B.1.8|South Africa|2020-03-17	0.0005281585	Africa
Africa|hCoV-19/South Africa/R12643-20/2020|EPI ISL 504205|C.1|South Africa|2020-06-16	Africa|hCoV-19/South Africa/Tygerberg 01/2020|EPI ISL 464112|B.1.8|South Africa|2020-03-17	0.0004831575	Africa
Africa|hCoV-19/South Africa/R12646-20/2020|EPI ISL 504206|C.1|South Africa|2020-06-16	Africa|hCoV-19/South Africa/Tygerberg 01/2020|EPI ISL 464112|B.1.8|South Africa|2020-03-17	0.0005625492	Africa
Africa|hCoV-19/South Africa/R12648-20/2020|EPI ISL 504208|C.1|South Africa|2020-06-16	Africa|hCoV-19/South Africa/Tygerberg 01/2020|EPI ISL 464112|B.1.8|South Africa|2020-03-17	0.0005266569	Africa
Africa|hCoV-19/South Africa/R12652-20/2020|EPI ISL 504210|C.1|South Africa|2020-06-16	Africa|hCoV-19/South Africa/Tygerberg 01/2020|EPI ISL 464112|B.1.8|South Africa|2020-03-17	0.0005221477	Africa
Africa|hCoV-19/South Africa/R12656-20/2020|EPI ISL 504211|C.1|South Africa|2020-06-16	Africa|hCoV-19/South Africa/Tygerberg 01/2020|EPI ISL 464112|B.1.8|South Africa|2020-03-17	0.0004901768	Africa
Africa|hCoV-19/South Africa/R12658-20/2020|EPI ISL 504212|C.1|South Africa|2020-06-16	Africa|hCoV-19/South Africa/Tygerberg 01/2020|EPI ISL 464112|B.1.8|South Africa|2020-03-17	0.0004934066	Africa
Africa|hCoV-19/South Africa/R12659-20/2020|EPI ISL 504213|C.1|South Africa|2020-06-16	Africa|hCoV-19/South Africa/Tygerberg 01/2020|EPI ISL 464112|B.1.8|South Africa|2020-03-17	0.0004519965	Africa
Africa|hCoV-19/South Africa/R12660-20/2020|EPI ISL 504214|C.1|South Africa|2020-06-16	Africa|hCoV-19/South Africa/Tygerberg 01/2020|EPI ISL 464112|B.1.8|South Africa|2020-03-17	0.0005196394	Africa
Africa|hCoV-19/South Africa/R12662-20/2020|EPI ISL 504215|C.1|South Africa|2020-06-16	Africa|hCoV-19/South Africa/Tygerberg 01/2020|EPI ISL 464112|B.1.8|South Africa|2020-03-17	0.0004896968	Africa
Africa|hCoV-19/South Africa/R12669-20/2020|EPI ISL 504217|C.1|South Africa|2020-06-16	Africa|hCoV-19/South Africa/Tygerberg 01/2020|EPI ISL 464112|B.1.8|South Africa|2020-03-17	0.0004912256	Africa
Africa|hCoV-19/South Africa/R12670-20/2020|EPI ISL 504218|C.1|South Africa|2020-06-16	Africa|hCoV-19/South Africa/Tygerberg 01/2020|EPI ISL 464112|B.1.8|South Africa|2020-03-17	0.0005260344	Africa
Africa|hCoV-19/South Africa/R12678-20/2020|EPI ISL 504220|C.1|South Africa|2020-06-16	Africa|hCoV-19/South Africa/Tygerberg 01/2020|EPI ISL 464112|B.1.8|South Africa|2020-03-17	0.0005184182	Africa
Africa|hCoV-19/South Africa/R12680-20/2020|EPI ISL 504221|C.1|South Africa|2020-06-16	Africa|hCoV-19/South Africa/Tygerberg 01/2020|EPI ISL 464112|B.1.8|South Africa|2020-03-17	0.0005282701	Africa
Africa|hCoV-19/South Africa/R12682-20/2020|EPI ISL 504223|C.1|South Africa|2020-06-16	Africa|hCoV-19/South Africa/Tygerberg 01/2020|EPI ISL 464112|B.1.8|South Africa|2020-03-17	0.0004823254	Africa
Africa|hCoV-19/South Africa/R12683-20/2020|EPI ISL 504224|C.1|South Africa|2020-06-16	Africa|hCoV-19/South Africa/Tygerberg 01/2020|EPI ISL 464112|B.1.8|South Africa|2020-03-17	0.0005211375	Africa
Africa|hCoV-19/South Africa/R12685-20/2020|EPI ISL 504226|C.1|South Africa|2020-06-16	Africa|hCoV-19/South Africa/Tygerberg 01/2020|EPI ISL 464112|B.1.8|South Africa|2020-03-17	0.0004858230	Africa
Africa|hCoV-19/South Africa/R12686-20/2020|EPI ISL 504227|C.1|South Africa|2020-06-16	Africa|hCoV-19/South Africa/Tygerberg 01/2020|EPI ISL 464112|B.1.8|South Africa|2020-03-17	0.0004575567	Africa
Africa|hCoV-19/South Africa/R12692-20/2020|EPI ISL 504228|C.1|South Africa|2020-06-16	Africa|hCoV-19/South Africa/Tygerberg 01/2020|EPI ISL 464112|B.1.8|South Africa|2020-03-17	0.0005643932	Africa
Africa|hCoV-19/South Africa/R12697-20/2020|EPI ISL 504230|C.1|South Africa|2020-06-16	Africa|hCoV-19/South Africa/Tygerberg 01/2020|EPI ISL 464112|B.1.8|South Africa|2020-03-17	0.0005569166	Africa
Africa|hCoV-19/South Africa/R12701-20/2020|EPI ISL 504231|C.1|South Africa|2020-06-16	Africa|hCoV-19/South Africa/Tygerberg 01/2020|EPI ISL 464112|B.1.8|South Africa|2020-03-17	0.0005204994	Africa
Africa|hCoV-19/South Africa/R12709-20/2020|EPI ISL 504236|C.1|South Africa|2020-06-16	Africa|hCoV-19/South Africa/Tygerberg 01/2020|EPI ISL 464112|B.1.8|South Africa|2020-03-17	0.0004545022	Africa
Africa|hCoV-19/South Africa/R12723-20/2020|EPI ISL 504243|C.1|South Africa|2020-06-16	Africa|hCoV-19/South Africa/Tygerberg 01/2020|EPI ISL 464112|B.1.8|South Africa|2020-03-17	0.0004790139	Africa
Africa|hCoV-19/Algeria/G0638 2264/2020|EPI ISL 418241|B.1|Algeria|2020-03-02	Africa|hCoV-19/South Africa/Tygerberg 02/2020|EPI ISL 464113|B.1.5|South Africa|2020-03-27	0.0003039718	Africa
Africa|hCoV-19/Algeria/G0640 2265/2020|EPI ISL 418242|B.1|Algeria|2020-03-08	Africa|hCoV-19/South Africa/Tygerberg 02/2020|EPI ISL 464113|B.1.5|South Africa|2020-03-27	0.0002026355	Africa
Africa|hCoV-19/Algeria/G0860 2262/2020|EPI ISL 420037|B.1|Algeria|2020-03-02	Africa|hCoV-19/South Africa/Tygerberg 02/2020|EPI ISL 464113|B.1.5|South Africa|2020-03-27	0.0002026355	Africa
Africa|hCoV-19/Benin/1022/2020|EPI ISL 476826|B.1|Benin|2020-03-25	Africa|hCoV-19/South Africa/Tygerberg 02/2020|EPI ISL 464113|B.1.5|South Africa|2020-03-27	0.0001688749	Africa
Africa|hCoV-19/Benin/1092/2020|EPI ISL 476827|B.1|Benin|2020-03-27	Africa|hCoV-19/South Africa/Tygerberg 02/2020|EPI ISL 464113|B.1.5|South Africa|2020-03-27	0.0002365134	Africa
Africa|hCoV-19/Benin/1408/2020|EPI ISL 476825|B.1.356|Benin|2020-04-04	Africa|hCoV-19/South Africa/Tygerberg 02/2020|EPI ISL 464113|B.1.5|South Africa|2020-03-27	0.0002026492	Africa
Africa|hCoV-19/Benin/1409/2020|EPI ISL 476828|B.1|Benin|2020-04-06	Africa|hCoV-19/South Africa/Tygerberg 02/2020|EPI ISL 464113|B.1.5|South Africa|2020-03-27	0.0002369193	Africa
Africa|hCoV-19/Benin/1950/2020|EPI ISL 476830|A|Benin|2020-04-15	Africa|hCoV-19/South Africa/Tygerberg 02/2020|EPI ISL 464113|B.1.5|South Africa|2020-03-27	0.0004054354	Africa
Africa|hCoV-19/Benin/197/2020|EPI ISL 476822|B.1.178|Benin|2020-03-15	Africa|hCoV-19/South Africa/Tygerberg 02/2020|EPI ISL 464113|B.1.5|South Africa|2020-03-27	0.0001688937	Africa
Africa|hCoV-19/Benin/2012/2020|EPI ISL 476831|A|Benin|2020-04-15	Africa|hCoV-19/South Africa/Tygerberg 02/2020|EPI ISL 464113|B.1.5|South Africa|2020-03-27	0.0004053669	Africa
Africa|hCoV-19/Benin/260/2020|EPI ISL 476823|B.1.292|Benin|2020-03-17	Africa|hCoV-19/South Africa/Tygerberg 02/2020|EPI ISL 464113|B.1.5|South Africa|2020-03-27	0.0002702153	Africa
Africa|hCoV-19/Benin/314/2020|EPI ISL 476834|B.1.5|Benin|2020-03-17	Africa|hCoV-19/South Africa/Tygerberg 02/2020|EPI ISL 464113|B.1.5|South Africa|2020-03-27	0.0002703624	Africa
Africa|hCoV-19/Benin/461/2020|EPI ISL 476833|A|Benin|2020-03-17	Africa|hCoV-19/South Africa/Tygerberg 02/2020|EPI ISL 464113|B.1.5|South Africa|2020-03-27	0.0003715626	Africa
Africa|hCoV-19/Benin/501/2020|EPI ISL 476824|B.1.356|Benin|2020-03-17	Africa|hCoV-19/South Africa/Tygerberg 02/2020|EPI ISL 464113|B.1.5|South Africa|2020-03-27	0.0002026355	Africa
Africa|hCoV-19/Benin/843/2020|EPI ISL 476829|A|Benin|2020-03-19	Africa|hCoV-19/South Africa/Tygerberg 02/2020|EPI ISL 464113|B.1.5|South Africa|2020-03-27	0.0003040344	Africa
Africa|hCoV-19/Botswana/BOT0455/2020|EPI ISL 560386|B.1|Botswana|2020-03-28	Africa|hCoV-19/South Africa/Tygerberg 02/2020|EPI ISL 464113|B.1.5|South Africa|2020-03-27	0.0001350848	Africa
Africa|hCoV-19/Botswana/BOT2254/2020|EPI ISL 560390|B.1.1|Botswana|2020-04-08	Africa|hCoV-19/South Africa/Tygerberg 02/2020|EPI ISL 464113|B.1.5|South Africa|2020-03-27	0.0002063024	Africa
Africa|hCoV-19/Botswana/BOT2283/2020|EPI ISL 560385|B.1|Botswana|2020-04-07	Africa|hCoV-19/South Africa/Tygerberg 02/2020|EPI ISL 464113|B.1.5|South Africa|2020-03-27	0.0002103489	Africa
Africa|hCoV-19/Botswana/BOT2624/2020|EPI ISL 560387|B.1.1|Botswana|2020-04-05	Africa|hCoV-19/South Africa/Tygerberg 02/2020|EPI ISL 464113|B.1.5|South Africa|2020-03-27	0.0001753036	Africa
Africa|hCoV-19/Botswana/BOT4161/2020|EPI ISL 560388|B.1.1.220|Botswana|2020-04-16	Africa|hCoV-19/South Africa/Tygerberg 02/2020|EPI ISL 464113|B.1.5|South Africa|2020-03-27	0.0002779284	Africa
Africa|hCoV-19/DRC/04186/2020|EPI ISL 471411|A|Democratic Republic of the Congo|2020-04-25	Africa|hCoV-19/South Africa/Tygerberg 02/2020|EPI ISL 464113|B.1.5|South Africa|2020-03-27	0.0003715624	Africa
Africa|hCoV-19/DRC/04188/2020|EPI ISL 471413|A|Democratic Republic of the Congo|2020-04-25	Africa|hCoV-19/South Africa/Tygerberg 02/2020|EPI ISL 464113|B.1.5|South Africa|2020-03-27	0.0004529399	Africa
Africa|hCoV-19/DRC/10041/2020|EPI ISL 527543|B.1.1.275|Democratic Republic of the Congo|2020-05-22	Africa|hCoV-19/South Africa/Tygerberg 02/2020|EPI ISL 464113|B.1.5|South Africa|2020-03-27	0.0002728330	Africa
Africa|hCoV-19/DRC/10057/2020|EPI ISL 527538|B.1.1.275|Democratic Republic of the Congo|2020-05-22	Africa|hCoV-19/South Africa/Tygerberg 02/2020|EPI ISL 464113|B.1.5|South Africa|2020-03-27	0.0003874598	Africa
Africa|hCoV-19/DRC/10061/2020|EPI ISL 527521|B.1.1.275|Democratic Republic of the Congo|2020-05-22	Africa|hCoV-19/South Africa/Tygerberg 02/2020|EPI ISL 464113|B.1.5|South Africa|2020-03-27	0.0002431824	Africa
Africa|hCoV-19/DRC/10070/2020|EPI ISL 527544|B.1.178|Democratic Republic of the Congo|2020-05-22	Africa|hCoV-19/South Africa/Tygerberg 02/2020|EPI ISL 464113|B.1.5|South Africa|2020-03-27	0.0003066432	Africa
Africa|hCoV-19/DRC/10120/2020|EPI ISL 513624|B.1.1.275|Democratic Republic of the Congo|2020-05-22	Africa|hCoV-19/South Africa/Tygerberg 02/2020|EPI ISL 464113|B.1.5|South Africa|2020-03-27	0.0003144489	Africa
Africa|hCoV-19/DRC/10127/2020|EPI ISL 513625|B.1.1.275|Democratic Republic of the Congo|2020-05-22	Africa|hCoV-19/South Africa/Tygerberg 02/2020|EPI ISL 464113|B.1.5|South Africa|2020-03-27	0.0003103724	Africa
Africa|hCoV-19/DRC/10242/2020|EPI ISL 513626|B.1.84|Democratic Republic of the Congo|2020-05-22	Africa|hCoV-19/South Africa/Tygerberg 02/2020|EPI ISL 464113|B.1.5|South Africa|2020-03-27	0.0002032098	Africa
Africa|hCoV-19/DRC/10251/2020|EPI ISL 513627|B.1.128|Democratic Republic of the Congo|2020-05-22	Africa|hCoV-19/South Africa/Tygerberg 02/2020|EPI ISL 464113|B.1.5|South Africa|2020-03-27	0.0003390666	Africa
Africa|hCoV-19/DRC/10324/2020|EPI ISL 527545|B.1.214|Democratic Republic of the Congo|2020-05-22	Africa|hCoV-19/South Africa/Tygerberg 02/2020|EPI ISL 464113|B.1.5|South Africa|2020-03-27	0.0002727428	Africa
Africa|hCoV-19/DRC/10346/2020|EPI ISL 527546|B.1.214|Democratic Republic of the Congo|2020-05-22	Africa|hCoV-19/South Africa/Tygerberg 02/2020|EPI ISL 464113|B.1.5|South Africa|2020-03-27	0.0002755795	Africa
Africa|hCoV-19/DRC/10364/2020|EPI ISL 527498|B.1|Democratic Republic of the Congo|2020-05-22	Africa|hCoV-19/South Africa/Tygerberg 02/2020|EPI ISL 464113|B.1.5|South Africa|2020-03-27	0.0001714865	Africa
Africa|hCoV-19/DRC/10371/2020|EPI ISL 527489|B.1.178|Democratic Republic of the Congo|2020-05-22	Africa|hCoV-19/South Africa/Tygerberg 02/2020|EPI ISL 464113|B.1.5|South Africa|2020-03-27	0.0003069915	Africa
Africa|hCoV-19/DRC/10373/2020|EPI ISL 527495|B.1.159|Democratic Republic of the Congo|2020-05-22	Africa|hCoV-19/South Africa/Tygerberg 02/2020|EPI ISL 464113|B.1.5|South Africa|2020-03-27	0.0002732419	Africa
Africa|hCoV-19/DRC/10374/2020|EPI ISL 527539|B.1.84|Democratic Republic of the Congo|2020-05-22	Africa|hCoV-19/South Africa/Tygerberg 02/2020|EPI ISL 464113|B.1.5|South Africa|2020-03-27	0.0004561176	Africa
Africa|hCoV-19/DRC/10375/2020|EPI ISL 527499|B.1.84|Democratic Republic of the Congo|2020-05-22	Africa|hCoV-19/South Africa/Tygerberg 02/2020|EPI ISL 464113|B.1.5|South Africa|2020-03-27	0.0003428402	Africa
Africa|hCoV-19/DRC/10399/2020|EPI ISL 527491|B.1.214|Democratic Republic of the Congo|2020-05-22	Africa|hCoV-19/South Africa/Tygerberg 02/2020|EPI ISL 464113|B.1.5|South Africa|2020-03-27	0.0002729390	Africa
Africa|hCoV-19/DRC/10502/2020|EPI ISL 527547|B.1.5|Democratic Republic of the Congo|2020-05-20	Africa|hCoV-19/South Africa/Tygerberg 02/2020|EPI ISL 464113|B.1.5|South Africa|2020-03-27	0.0001021904	Africa
Africa|hCoV-19/DRC/10506/2020|EPI ISL 527524|B.1.5|Democratic Republic of the Congo|2020-05-18	Africa|hCoV-19/South Africa/Tygerberg 02/2020|EPI ISL 464113|B.1.5|South Africa|2020-03-27	0.0001046678	Africa
Africa|hCoV-19/DRC/10507/2020|EPI ISL 527492|B.1.5|Democratic Republic of the Congo|2020-05-18	Africa|hCoV-19/South Africa/Tygerberg 02/2020|EPI ISL 464113|B.1.5|South Africa|2020-03-27	0.0001365183	Africa
Africa|hCoV-19/DRC/10508/2020|EPI ISL 527494|B.1.5|Democratic Republic of the Congo|2020-05-20	Africa|hCoV-19/South Africa/Tygerberg 02/2020|EPI ISL 464113|B.1.5|South Africa|2020-03-27	0.0001364811	Africa
Africa|hCoV-19/DRC/10532/2020|EPI ISL 527532|B.1.5|Democratic Republic of the Congo|2020-05-20	Africa|hCoV-19/South Africa/Tygerberg 02/2020|EPI ISL 464113|B.1.5|South Africa|2020-03-27	0.0001047627	Africa
Africa|hCoV-19/DRC/10533/2020|EPI ISL 527548|B.1.5|Democratic Republic of the Congo|2020-05-20	Africa|hCoV-19/South Africa/Tygerberg 02/2020|EPI ISL 464113|B.1.5|South Africa|2020-03-27	0.0001362983	Africa
Africa|hCoV-19/DRC/10621/2020|EPI ISL 527526|B.1.214|Democratic Republic of the Congo|2020-05-23	Africa|hCoV-19/South Africa/Tygerberg 02/2020|EPI ISL 464113|B.1.5|South Africa|2020-03-27	0.0002439451	Africa
Africa|hCoV-19/DRC/10640/2020|EPI ISL 527541|B.1|Democratic Republic of the Congo|2020-05-22	Africa|hCoV-19/South Africa/Tygerberg 02/2020|EPI ISL 464113|B.1.5|South Africa|2020-03-27	0.0004231928	Africa
Africa|hCoV-19/DRC/10644/2020|EPI ISL 527549|B.1|Democratic Republic of the Congo|2020-05-22	Africa|hCoV-19/South Africa/Tygerberg 02/2020|EPI ISL 464113|B.1.5|South Africa|2020-03-27	0.0004089327	Africa
Africa|hCoV-19/DRC/10728/2020|EPI ISL 513628|B.1.5|Democratic Republic of the Congo|2020-05-23	Africa|hCoV-19/South Africa/Tygerberg 02/2020|EPI ISL 464113|B.1.5|South Africa|2020-03-27	0.0001400290	Africa
Africa|hCoV-19/DRC/10731/2020|EPI ISL 513629|B.1.1.1|Democratic Republic of the Congo|2020-05-23	Africa|hCoV-19/South Africa/Tygerberg 02/2020|EPI ISL 464113|B.1.5|South Africa|2020-03-27	0.0003879940	Africa
Africa|hCoV-19/DRC/10733/2020|EPI ISL 513630|B.1|Democratic Republic of the Congo|2020-05-23	Africa|hCoV-19/South Africa/Tygerberg 02/2020|EPI ISL 464113|B.1.5|South Africa|2020-03-27	0.0002702098	Africa
Africa|hCoV-19/DRC/108/2020|EPI ISL 417948|B.1.128|Democratic Republic of the Congo|2020-03-19	Africa|hCoV-19/South Africa/Tygerberg 02/2020|EPI ISL 464113|B.1.5|South Africa|2020-03-27	0.0002364138	Africa
Africa|hCoV-19/DRC/10885/2020|EPI ISL 513631|B.1.84|Democratic Republic of the Congo|2020-05-23	Africa|hCoV-19/South Africa/Tygerberg 02/2020|EPI ISL 464113|B.1.5|South Africa|2020-03-27	0.0002721555	Africa
Africa|hCoV-19/DRC/10902/2020|EPI ISL 527490|B.1.178|Democratic Republic of the Congo|2020-05-23	Africa|hCoV-19/South Africa/Tygerberg 02/2020|EPI ISL 464113|B.1.5|South Africa|2020-03-27	0.0002385881	Africa
Africa|hCoV-19/DRC/10913/2020|EPI ISL 527507|B.1.84|Democratic Republic of the Congo|2020-05-24	Africa|hCoV-19/South Africa/Tygerberg 02/2020|EPI ISL 464113|B.1.5|South Africa|2020-03-27	0.0003442433	Africa
Africa|hCoV-19/DRC/11005/2020|EPI ISL 527550|B.1.159|Democratic Republic of the Congo|2020-05-24	Africa|hCoV-19/South Africa/Tygerberg 02/2020|EPI ISL 464113|B.1.5|South Africa|2020-03-27	0.0003749459	Africa
Africa|hCoV-19/DRC/11008/2020|EPI ISL 527503|B.1.159|Democratic Republic of the Congo|2020-05-24	Africa|hCoV-19/South Africa/Tygerberg 02/2020|EPI ISL 464113|B.1.5|South Africa|2020-03-27	0.0003095035	Africa
Africa|hCoV-19/DRC/11022/2020|EPI ISL 527551|B.1.214|Democratic Republic of the Congo|2020-05-24	Africa|hCoV-19/South Africa/Tygerberg 02/2020|EPI ISL 464113|B.1.5|South Africa|2020-03-27	0.0003409771	Africa
Africa|hCoV-19/DRC/11024/2020|EPI ISL 527552|B.1.149|Democratic Republic of the Congo|2020-05-24	Africa|hCoV-19/South Africa/Tygerberg 02/2020|EPI ISL 464113|B.1.5|South Africa|2020-03-27	0.0003784945	Africa
Africa|hCoV-19/DRC/11026/2020|EPI ISL 527553|B.1.149|Democratic Republic of the Congo|2020-05-24	Africa|hCoV-19/South Africa/Tygerberg 02/2020|EPI ISL 464113|B.1.5|South Africa|2020-03-27	0.0002385718	Africa
Africa|hCoV-19/DRC/11031/2020|EPI ISL 527554|B.1.214|Democratic Republic of the Congo|2020-05-24	Africa|hCoV-19/South Africa/Tygerberg 02/2020|EPI ISL 464113|B.1.5|South Africa|2020-03-27	0.0002728609	Africa
Africa|hCoV-19/DRC/11041/2020|EPI ISL 527555|B.1|Democratic Republic of the Congo|2020-05-24	Africa|hCoV-19/South Africa/Tygerberg 02/2020|EPI ISL 464113|B.1.5|South Africa|2020-03-27	0.0002386752	Africa
Africa|hCoV-19/DRC/11057/2020|EPI ISL 527528|B.1.5|Democratic Republic of the Congo|2020-05-24	Africa|hCoV-19/South Africa/Tygerberg 02/2020|EPI ISL 464113|B.1.5|South Africa|2020-03-27	0.0001743930	Africa
Africa|hCoV-19/DRC/11078/2020|EPI ISL 527514|B.1|Democratic Republic of the Congo|2020-05-24	Africa|hCoV-19/South Africa/Tygerberg 02/2020|EPI ISL 464113|B.1.5|South Africa|2020-03-27	0.0002762074	Africa
Africa|hCoV-19/DRC/11079/2020|EPI ISL 527500|B.1.214|Democratic Republic of the Congo|2020-05-24	Africa|hCoV-19/South Africa/Tygerberg 02/2020|EPI ISL 464113|B.1.5|South Africa|2020-03-27	0.0002056731	Africa
Africa|hCoV-19/DRC/11093/2020|EPI ISL 527527|B.1.5|Democratic Republic of the Congo|2020-05-24	Africa|hCoV-19/South Africa/Tygerberg 02/2020|EPI ISL 464113|B.1.5|South Africa|2020-03-27	0.0002448510	Africa
Africa|hCoV-19/DRC/11096/2020|EPI ISL 527522|B.1|Democratic Republic of the Congo|2020-05-24	Africa|hCoV-19/South Africa/Tygerberg 02/2020|EPI ISL 464113|B.1.5|South Africa|2020-03-27	0.0002432720	Africa
Africa|hCoV-19/DRC/11114/2020|EPI ISL 527534|B.1.214|Democratic Republic of the Congo|2020-05-25	Africa|hCoV-19/South Africa/Tygerberg 02/2020|EPI ISL 464113|B.1.5|South Africa|2020-03-27	0.0003145698	Africa
Africa|hCoV-19/DRC/11123/2020|EPI ISL 527496|B.1.84|Democratic Republic of the Congo|2020-05-24	Africa|hCoV-19/South Africa/Tygerberg 02/2020|EPI ISL 464113|B.1.5|South Africa|2020-03-27	0.0002390962	Africa
Africa|hCoV-19/DRC/11134/2020|EPI ISL 527518|B.1.5|Democratic Republic of the Congo|2020-05-24	Africa|hCoV-19/South Africa/Tygerberg 02/2020|EPI ISL 464113|B.1.5|South Africa|2020-03-27	0.0001385946	Africa
Africa|hCoV-19/DRC/11143/2020|EPI ISL 527556|B.1|Democratic Republic of the Congo|2020-05-24	Africa|hCoV-19/South Africa/Tygerberg 02/2020|EPI ISL 464113|B.1.5|South Africa|2020-03-27	0.0003749917	Africa
Africa|hCoV-19/DRC/11145/2020|EPI ISL 527501|B.1.214|Democratic Republic of the Congo|2020-05-24	Africa|hCoV-19/South Africa/Tygerberg 02/2020|EPI ISL 464113|B.1.5|South Africa|2020-03-27	0.0003430590	Africa
Africa|hCoV-19/DRC/11148/2020|EPI ISL 527525|B.1.178|Democratic Republic of the Congo|2020-05-24	Africa|hCoV-19/South Africa/Tygerberg 02/2020|EPI ISL 464113|B.1.5|South Africa|2020-03-27	0.0003165089	Africa
Africa|hCoV-19/DRC/11157/2020|EPI ISL 527530|B.1|Democratic Republic of the Congo|2020-05-25	Africa|hCoV-19/South Africa/Tygerberg 02/2020|EPI ISL 464113|B.1.5|South Africa|2020-03-27	0.0003141844	Africa
Africa|hCoV-19/DRC/11187/2020|EPI ISL 527523|B.1.1.275|Democratic Republic of the Congo|2020-05-23	Africa|hCoV-19/South Africa/Tygerberg 02/2020|EPI ISL 464113|B.1.5|South Africa|2020-03-27	0.0003480781	Africa
Africa|hCoV-19/DRC/11191/2020|EPI ISL 527506|B.1.1.275|Democratic Republic of the Congo|2020-05-23	Africa|hCoV-19/South Africa/Tygerberg 02/2020|EPI ISL 464113|B.1.5|South Africa|2020-03-27	0.0002407408	Africa
Africa|hCoV-19/DRC/11252/2020|EPI ISL 527557|B.1.1.275|Democratic Republic of the Congo|2020-05-21	Africa|hCoV-19/South Africa/Tygerberg 02/2020|EPI ISL 464113|B.1.5|South Africa|2020-03-27	0.0004089303	Africa
Africa|hCoV-19/DRC/11260/2020|EPI ISL 527558|B.1.1.275|Democratic Republic of the Congo|2020-05-23	Africa|hCoV-19/South Africa/Tygerberg 02/2020|EPI ISL 464113|B.1.5|South Africa|2020-03-27	0.0002727093	Africa
Africa|hCoV-19/DRC/1131/2020|EPI ISL 429255|B.1.5|Democratic Republic of the Congo|2020-04-05	Africa|hCoV-19/South Africa/Tygerberg 02/2020|EPI ISL 464113|B.1.5|South Africa|2020-03-27	0.0001362627	Africa
Africa|hCoV-19/DRC/11310/2020|EPI ISL 527529|B.1.149|Democratic Republic of the Congo|2020-05-25	Africa|hCoV-19/South Africa/Tygerberg 02/2020|EPI ISL 464113|B.1.5|South Africa|2020-03-27	0.0002444416	Africa
Africa|hCoV-19/DRC/11318/2020|EPI ISL 527559|B.1.149|Democratic Republic of the Congo|2020-05-25	Africa|hCoV-19/South Africa/Tygerberg 02/2020|EPI ISL 464113|B.1.5|South Africa|2020-03-27	0.0002384882	Africa
Africa|hCoV-19/DRC/11326/2020|EPI ISL 527508|B.1|Democratic Republic of the Congo|2020-05-25	Africa|hCoV-19/South Africa/Tygerberg 02/2020|EPI ISL 464113|B.1.5|South Africa|2020-03-27	0.0002409612	Africa
Africa|hCoV-19/DRC/11334/2020|EPI ISL 527504|B.1.178|Democratic Republic of the Congo|2020-05-25	Africa|hCoV-19/South Africa/Tygerberg 02/2020|EPI ISL 464113|B.1.5|South Africa|2020-03-27	0.0002406183	Africa
Africa|hCoV-19/DRC/11337/2020|EPI ISL 527510|B.1.84|Democratic Republic of the Congo|2020-05-25	Africa|hCoV-19/South Africa/Tygerberg 02/2020|EPI ISL 464113|B.1.5|South Africa|2020-03-27	0.0003102547	Africa
Africa|hCoV-19/DRC/11341/2020|EPI ISL 527509|B.1.1.275|Democratic Republic of the Congo|2020-05-25	Africa|hCoV-19/South Africa/Tygerberg 02/2020|EPI ISL 464113|B.1.5|South Africa|2020-03-27	0.0003444734	Africa
Africa|hCoV-19/DRC/11348/2020|EPI ISL 527560|B.1.149|Democratic Republic of the Congo|2020-05-25	Africa|hCoV-19/South Africa/Tygerberg 02/2020|EPI ISL 464113|B.1.5|South Africa|2020-03-27	0.0002384801	Africa
Africa|hCoV-19/DRC/11369/2020|EPI ISL 527537|B.1.214|Democratic Republic of the Congo|2020-05-25	Africa|hCoV-19/South Africa/Tygerberg 02/2020|EPI ISL 464113|B.1.5|South Africa|2020-03-27	0.0002805852	Africa
Africa|hCoV-19/DRC/11376/2020|EPI ISL 527513|B.1.214|Democratic Republic of the Congo|2020-05-25	Africa|hCoV-19/South Africa/Tygerberg 02/2020|EPI ISL 464113|B.1.5|South Africa|2020-03-27	0.0003105328	Africa
Africa|hCoV-19/DRC/11411/2020|EPI ISL 527561|B.1.5|Democratic Republic of the Congo|2020-05-25	Africa|hCoV-19/South Africa/Tygerberg 02/2020|EPI ISL 464113|B.1.5|South Africa|2020-03-27	0.0002044142	Africa
Africa|hCoV-19/DRC/11450/2020|EPI ISL 527516|B.1.5|Democratic Republic of the Congo|2020-05-25	Africa|hCoV-19/South Africa/Tygerberg 02/2020|EPI ISL 464113|B.1.5|South Africa|2020-03-27	0.0001399862	Africa
Africa|hCoV-19/DRC/11458/2020|EPI ISL 527497|B.1.5|Democratic Republic of the Congo|2020-05-25	Africa|hCoV-19/South Africa/Tygerberg 02/2020|EPI ISL 464113|B.1.5|South Africa|2020-03-27	0.0002752881	Africa
Africa|hCoV-19/DRC/11460/2020|EPI ISL 527562|B.1.214|Democratic Republic of the Congo|2020-05-25	Africa|hCoV-19/South Africa/Tygerberg 02/2020|EPI ISL 464113|B.1.5|South Africa|2020-03-27	0.0004134219	Africa
Africa|hCoV-19/DRC/11472/2020|EPI ISL 527502|B.1.214|Democratic Republic of the Congo|2020-05-25	Africa|hCoV-19/South Africa/Tygerberg 02/2020|EPI ISL 464113|B.1.5|South Africa|2020-03-27	0.0003427614	Africa
Africa|hCoV-19/DRC/11477/2020|EPI ISL 527563|B.1.84|Democratic Republic of the Congo|2020-05-25	Africa|hCoV-19/South Africa/Tygerberg 02/2020|EPI ISL 464113|B.1.5|South Africa|2020-03-27	0.0001703284	Africa
Africa|hCoV-19/DRC/11486/2020|EPI ISL 527564|B.1.214|Democratic Republic of the Congo|2020-05-25	Africa|hCoV-19/South Africa/Tygerberg 02/2020|EPI ISL 464113|B.1.5|South Africa|2020-03-27	0.0003408891	Africa
Africa|hCoV-19/DRC/11487/2020|EPI ISL 527505|B.1|Democratic Republic of the Congo|2020-05-25	Africa|hCoV-19/South Africa/Tygerberg 02/2020|EPI ISL 464113|B.1.5|South Africa|2020-03-27	0.0002755349	Africa
Africa|hCoV-19/DRC/11507/2020|EPI ISL 527512|B.1|Democratic Republic of the Congo|2020-05-25	Africa|hCoV-19/South Africa/Tygerberg 02/2020|EPI ISL 464113|B.1.5|South Africa|2020-03-27	0.0003103143	Africa
Africa|hCoV-19/DRC/1151/2020|EPI ISL 447596|B.38|Democratic Republic of the Congo|2020-04-05	Africa|hCoV-19/South Africa/Tygerberg 02/2020|EPI ISL 464113|B.1.5|South Africa|2020-03-27	0.0004771210	Africa
Africa|hCoV-19/DRC/11511/2020|EPI ISL 527511|B.1.214|Democratic Republic of the Congo|2020-05-25	Africa|hCoV-19/South Africa/Tygerberg 02/2020|EPI ISL 464113|B.1.5|South Africa|2020-03-27	0.0003447975	Africa
Africa|hCoV-19/DRC/11572/2020|EPI ISL 527565|B.1.214|Democratic Republic of the Congo|2020-05-25	Africa|hCoV-19/South Africa/Tygerberg 02/2020|EPI ISL 464113|B.1.5|South Africa|2020-03-27	0.0002384776	Africa
Africa|hCoV-19/DRC/11576/2020|EPI ISL 527517|B.1|Democratic Republic of the Congo|2020-05-25	Africa|hCoV-19/South Africa/Tygerberg 02/2020|EPI ISL 464113|B.1.5|South Africa|2020-03-27	0.0002427153	Africa
Africa|hCoV-19/DRC/11583/2020|EPI ISL 527542|B.1|Democratic Republic of the Congo|2020-05-25	Africa|hCoV-19/South Africa/Tygerberg 02/2020|EPI ISL 464113|B.1.5|South Africa|2020-03-27	0.0002836820	Africa
Africa|hCoV-19/DRC/11616/2020|EPI ISL 527519|B.1|Democratic Republic of the Congo|2020-05-25	Africa|hCoV-19/South Africa/Tygerberg 02/2020|EPI ISL 464113|B.1.5|South Africa|2020-03-27	0.0002424380	Africa
Africa|hCoV-19/DRC/11623/2020|EPI ISL 527566|B.1.5|Democratic Republic of the Congo|2020-05-25	Africa|hCoV-19/South Africa/Tygerberg 02/2020|EPI ISL 464113|B.1.5|South Africa|2020-03-27	0.0002386741	Africa
Africa|hCoV-19/DRC/11624/2020|EPI ISL 527567|B.1.149|Democratic Republic of the Congo|2020-05-25	Africa|hCoV-19/South Africa/Tygerberg 02/2020|EPI ISL 464113|B.1.5|South Africa|2020-03-27	0.0002385589	Africa
Africa|hCoV-19/DRC/11631/2020|EPI ISL 527568|B.1.149|Democratic Republic of the Congo|2020-05-25	Africa|hCoV-19/South Africa/Tygerberg 02/2020|EPI ISL 464113|B.1.5|South Africa|2020-03-27	0.0002388030	Africa
Africa|hCoV-19/DRC/11632/2020|EPI ISL 527493|B.1|Democratic Republic of the Congo|2020-05-25	Africa|hCoV-19/South Africa/Tygerberg 02/2020|EPI ISL 464113|B.1.5|South Africa|2020-03-27	0.0002731525	Africa
Africa|hCoV-19/DRC/11635/2020|EPI ISL 527540|B.1.214|Democratic Republic of the Congo|2020-05-25	Africa|hCoV-19/South Africa/Tygerberg 02/2020|EPI ISL 464113|B.1.5|South Africa|2020-03-27	0.0002812993	Africa
Africa|hCoV-19/DRC/11640/2020|EPI ISL 527535|B.1.178|Democratic Republic of the Congo|2020-05-25	Africa|hCoV-19/South Africa/Tygerberg 02/2020|EPI ISL 464113|B.1.5|South Africa|2020-03-27	0.0003144035	Africa
Africa|hCoV-19/DRC/11643/2020|EPI ISL 527520|B.1.5|Democratic Republic of the Congo|2020-05-25	Africa|hCoV-19/South Africa/Tygerberg 02/2020|EPI ISL 464113|B.1.5|South Africa|2020-03-27	0.0002428643	Africa
Africa|hCoV-19/DRC/11648/2020|EPI ISL 527569|B.1.6|Democratic Republic of the Congo|2020-05-25	Africa|hCoV-19/South Africa/Tygerberg 02/2020|EPI ISL 464113|B.1.5|South Africa|2020-03-27	0.0002724679	Africa
Africa|hCoV-19/DRC/11652/2020|EPI ISL 527570|B.1.149|Democratic Republic of the Congo|2020-05-25	Africa|hCoV-19/South Africa/Tygerberg 02/2020|EPI ISL 464113|B.1.5|South Africa|2020-03-27	0.0002384930	Africa
Africa|hCoV-19/DRC/11653/2020|EPI ISL 527533|B.1.84|Democratic Republic of the Congo|2020-05-25	Africa|hCoV-19/South Africa/Tygerberg 02/2020|EPI ISL 464113|B.1.5|South Africa|2020-03-27	0.0002095316	Africa
Africa|hCoV-19/DRC/11676/2020|EPI ISL 527531|B.1|Democratic Republic of the Congo|2020-05-26	Africa|hCoV-19/South Africa/Tygerberg 02/2020|EPI ISL 464113|B.1.5|South Africa|2020-03-27	0.0004208528	Africa
Africa|hCoV-19/DRC/11677/2020|EPI ISL 527515|B.1.214|Democratic Republic of the Congo|2020-05-26	Africa|hCoV-19/South Africa/Tygerberg 02/2020|EPI ISL 464113|B.1.5|South Africa|2020-03-27	0.0003463508	Africa
Africa|hCoV-19/DRC/11732/2020|EPI ISL 527536|B.1.214|Democratic Republic of the Congo|2020-05-26	Africa|hCoV-19/South Africa/Tygerberg 02/2020|EPI ISL 464113|B.1.5|South Africa|2020-03-27	0.0002100502	Africa
Africa|hCoV-19/DRC/11733/2020|EPI ISL 527571|B.1.149|Democratic Republic of the Congo|2020-05-26	Africa|hCoV-19/South Africa/Tygerberg 02/2020|EPI ISL 464113|B.1.5|South Africa|2020-03-27	0.0002384825	Africa
Africa|hCoV-19/DRC/11806/2020|EPI ISL 527572|B.1.214|Democratic Republic of the Congo|2020-05-26	Africa|hCoV-19/South Africa/Tygerberg 02/2020|EPI ISL 464113|B.1.5|South Africa|2020-03-27	0.0003407265	Africa
Africa|hCoV-19/DRC/1234/2020|EPI ISL 429258|B.1.5|Democratic Republic of the Congo|2020-04-06	Africa|hCoV-19/South Africa/Tygerberg 02/2020|EPI ISL 464113|B.1.5|South Africa|2020-03-27	0.0001427841	Africa
Africa|hCoV-19/DRC/1249/2020|EPI ISL 429259|B.1.5|Democratic Republic of the Congo|2020-04-06	Africa|hCoV-19/South Africa/Tygerberg 02/2020|EPI ISL 464113|B.1.5|South Africa|2020-03-27	0.0001368593	Africa
Africa|hCoV-19/DRC/1319/2020|EPI ISL 431011|B.1.128|Democratic Republic of the Congo|2020-04-07	Africa|hCoV-19/South Africa/Tygerberg 02/2020|EPI ISL 464113|B.1.5|South Africa|2020-03-27	0.0002391725	Africa
Africa|hCoV-19/DRC/1324/2020|EPI ISL 435033|B.1.128|Democratic Republic of the Congo|2020-04-07	Africa|hCoV-19/South Africa/Tygerberg 02/2020|EPI ISL 464113|B.1.5|South Africa|2020-03-27	0.0002372918	Africa
Africa|hCoV-19/DRC/1326/2020|EPI ISL 435116|B.1|Democratic Republic of the Congo|2020-04-07	Africa|hCoV-19/South Africa/Tygerberg 02/2020|EPI ISL 464113|B.1.5|South Africa|2020-03-27	0.0002083190	Africa
Africa|hCoV-19/DRC/1375/2020|EPI ISL 435117|B.1.1.1|Democratic Republic of the Congo|2020-04-07	Africa|hCoV-19/South Africa/Tygerberg 02/2020|EPI ISL 464113|B.1.5|South Africa|2020-03-27	0.0003814695	Africa
Africa|hCoV-19/DRC/1376/2020|EPI ISL 431012|B.1.1.1|Democratic Republic of the Congo|2020-04-07	Africa|hCoV-19/South Africa/Tygerberg 02/2020|EPI ISL 464113|B.1.5|South Africa|2020-03-27	0.0003438067	Africa
Africa|hCoV-19/DRC/1377/2020|EPI ISL 434678|B.1.1.1|Democratic Republic of the Congo|2020-04-07	Africa|hCoV-19/South Africa/Tygerberg 02/2020|EPI ISL 464113|B.1.5|South Africa|2020-03-27	0.0003066549	Africa
Africa|hCoV-19/DRC/1378/2020|EPI ISL 435118|B.1.1.1|Democratic Republic of the Congo|2020-04-07	Africa|hCoV-19/South Africa/Tygerberg 02/2020|EPI ISL 464113|B.1.5|South Africa|2020-03-27	0.0003417323	Africa
Africa|hCoV-19/DRC/1382/2020|EPI ISL 435113|B.1.1.1|Democratic Republic of the Congo|2020-04-07	Africa|hCoV-19/South Africa/Tygerberg 02/2020|EPI ISL 464113|B.1.5|South Africa|2020-03-27	0.0003493548	Africa
Africa|hCoV-19/DRC/1397/2020|EPI ISL 434679|B.1.1.1|Democratic Republic of the Congo|2020-04-07	Africa|hCoV-19/South Africa/Tygerberg 02/2020|EPI ISL 464113|B.1.5|South Africa|2020-03-27	0.0003430873	Africa
Africa|hCoV-19/DRC/1398/2020|EPI ISL 435114|B.1.1.1|Democratic Republic of the Congo|2020-04-07	Africa|hCoV-19/South Africa/Tygerberg 02/2020|EPI ISL 464113|B.1.5|South Africa|2020-03-27	0.0003049304	Africa
Africa|hCoV-19/DRC/1422/2020|EPI ISL 434680|B.1.149|Democratic Republic of the Congo|2020-04-08	Africa|hCoV-19/South Africa/Tygerberg 02/2020|EPI ISL 464113|B.1.5|South Africa|2020-03-27	0.0002424681	Africa
Africa|hCoV-19/DRC/1423/2020|EPI ISL 434710|B.1.149|Democratic Republic of the Congo|2020-04-08	Africa|hCoV-19/South Africa/Tygerberg 02/2020|EPI ISL 464113|B.1.5|South Africa|2020-03-27	0.0002032207	Africa
Africa|hCoV-19/DRC/1486/2020|EPI ISL 434711|B.1|Democratic Republic of the Congo|2020-04-08	Africa|hCoV-19/South Africa/Tygerberg 02/2020|EPI ISL 464113|B.1.5|South Africa|2020-03-27	0.0001755024	Africa
Africa|hCoV-19/DRC/1516/2020|EPI ISL 435032|B.1.5|Democratic Republic of the Congo|2020-04-09	Africa|hCoV-19/South Africa/Tygerberg 02/2020|EPI ISL 464113|B.1.5|South Africa|2020-03-27	0.0001350848	Africa
Africa|hCoV-19/DRC/1565/2020|EPI ISL 434681|B.1|Democratic Republic of the Congo|2020-04-09	Africa|hCoV-19/South Africa/Tygerberg 02/2020|EPI ISL 464113|B.1.5|South Africa|2020-03-27	0.0001718909	Africa
Africa|hCoV-19/DRC/158/2020|EPI ISL 417950|B.40|Democratic Republic of the Congo|2020-03-20	Africa|hCoV-19/South Africa/Tygerberg 02/2020|EPI ISL 464113|B.1.5|South Africa|2020-03-27	0.0004729774	Africa
Africa|hCoV-19/DRC/1715/2020|EPI ISL 435156|B.1.84|Democratic Republic of the Congo|2020-04-10	Africa|hCoV-19/South Africa/Tygerberg 02/2020|EPI ISL 464113|B.1.5|South Africa|2020-03-27	0.0002044031	Africa
Africa|hCoV-19/DRC/1767/2020|EPI ISL 435157|B.1.5|Democratic Republic of the Congo|2020-04-10	Africa|hCoV-19/South Africa/Tygerberg 02/2020|EPI ISL 464113|B.1.5|South Africa|2020-03-27	0.0001401319	Africa
Africa|hCoV-19/DRC/1779/2020|EPI ISL 435158|C.14|Democratic Republic of the Congo|2020-04-10	Africa|hCoV-19/South Africa/Tygerberg 02/2020|EPI ISL 464113|B.1.5|South Africa|2020-03-27	0.0004189549	Africa
Africa|hCoV-19/DRC/191/2020|EPI ISL 417955|B.1.128|Democratic Republic of the Congo|2020-03-21	Africa|hCoV-19/South Africa/Tygerberg 02/2020|EPI ISL 464113|B.1.5|South Africa|2020-03-27	0.0002365814	Africa
Africa|hCoV-19/DRC/1952/2020|EPI ISL 435159|B.1.5|Democratic Republic of the Congo|2020-04-11	Africa|hCoV-19/South Africa/Tygerberg 02/2020|EPI ISL 464113|B.1.5|South Africa|2020-03-27	0.0001392506	Africa
Africa|hCoV-19/DRC/1982/2020|EPI ISL 435160|B.1|Democratic Republic of the Congo|2020-04-12	Africa|hCoV-19/South Africa/Tygerberg 02/2020|EPI ISL 464113|B.1.5|South Africa|2020-03-27	0.0001731988	Africa
Africa|hCoV-19/DRC/2047/2020|EPI ISL 435161|B.1.1.1|Democratic Republic of the Congo|2020-04-12	Africa|hCoV-19/South Africa/Tygerberg 02/2020|EPI ISL 464113|B.1.5|South Africa|2020-03-27	0.0003099811	Africa
Africa|hCoV-19/DRC/2063/2020|EPI ISL 435162|B.1|Democratic Republic of the Congo|2020-04-12	Africa|hCoV-19/South Africa/Tygerberg 02/2020|EPI ISL 464113|B.1.5|South Africa|2020-03-27	0.0001386652	Africa
Africa|hCoV-19/DRC/2120/2020|EPI ISL 435163|B.1.149|Democratic Republic of the Congo|2020-04-12	Africa|hCoV-19/South Africa/Tygerberg 02/2020|EPI ISL 464113|B.1.5|South Africa|2020-03-27	0.0002044114	Africa
Africa|hCoV-19/DRC/2121/2020|EPI ISL 435164|B.1.149|Democratic Republic of the Congo|2020-04-12	Africa|hCoV-19/South Africa/Tygerberg 02/2020|EPI ISL 464113|B.1.5|South Africa|2020-03-27	0.0002077802	Africa
Africa|hCoV-19/DRC/2122/2020|EPI ISL 435165|B.1.149|Democratic Republic of the Congo|2020-04-13	Africa|hCoV-19/South Africa/Tygerberg 02/2020|EPI ISL 464113|B.1.5|South Africa|2020-03-27	0.0002814370	Africa
Africa|hCoV-19/DRC/2125/2020|EPI ISL 435166|B.1.149|Democratic Republic of the Congo|2020-04-13	Africa|hCoV-19/South Africa/Tygerberg 02/2020|EPI ISL 464113|B.1.5|South Africa|2020-03-27	0.0002074140	Africa
Africa|hCoV-19/DRC/2128/2020|EPI ISL 435167|B.1|Democratic Republic of the Congo|2020-04-13	Africa|hCoV-19/South Africa/Tygerberg 02/2020|EPI ISL 464113|B.1.5|South Africa|2020-03-27	0.0001410061	Africa
Africa|hCoV-19/DRC/2133/2020|EPI ISL 435168|B.1.128|Democratic Republic of the Congo|2020-04-13	Africa|hCoV-19/South Africa/Tygerberg 02/2020|EPI ISL 464113|B.1.5|South Africa|2020-03-27	0.0002109212	Africa
Africa|hCoV-19/DRC/214/2020|EPI ISL 420030|B.1.6|Democratic Republic of the Congo|2020-03-21	Africa|hCoV-19/South Africa/Tygerberg 02/2020|EPI ISL 464113|B.1.5|South Africa|2020-03-27	0.0001350789	Africa
Africa|hCoV-19/DRC/215/2020|EPI ISL 420031|B.1.1.1|Democratic Republic of the Congo|2020-03-21	Africa|hCoV-19/South Africa/Tygerberg 02/2020|EPI ISL 464113|B.1.5|South Africa|2020-03-27	0.0003427864	Africa
Africa|hCoV-19/DRC/2169/2020|EPI ISL 436194|B.1.5|Democratic Republic of the Congo|2020-04-13	Africa|hCoV-19/South Africa/Tygerberg 02/2020|EPI ISL 464113|B.1.5|South Africa|2020-03-27	0.0001757349	Africa
Africa|hCoV-19/DRC/2299/2020|EPI ISL 436412|B.1.5|Democratic Republic of the Congo|2020-04-14	Africa|hCoV-19/South Africa/Tygerberg 02/2020|EPI ISL 464113|B.1.5|South Africa|2020-03-27	0.0002044162	Africa
Africa|hCoV-19/DRC/236/2020|EPI ISL 420032|B.1.128|Democratic Republic of the Congo|2020-03-22	Africa|hCoV-19/South Africa/Tygerberg 02/2020|EPI ISL 464113|B.1.5|South Africa|2020-03-27	0.0002364081	Africa
Africa|hCoV-19/DRC/2363/2020|EPI ISL 437194|B.1.84|Democratic Republic of the Congo|2020-04-14	Africa|hCoV-19/South Africa/Tygerberg 02/2020|EPI ISL 464113|B.1.5|South Africa|2020-03-27	0.0001703283	Africa
Africa|hCoV-19/DRC/2384/2020|EPI ISL 437196|B.1.149|Democratic Republic of the Congo|2020-04-14	Africa|hCoV-19/South Africa/Tygerberg 02/2020|EPI ISL 464113|B.1.5|South Africa|2020-03-27	0.0002081911	Africa
Africa|hCoV-19/DRC/241/2020|EPI ISL 420033|B.1.1.75|Democratic Republic of the Congo|2020-03-22	Africa|hCoV-19/South Africa/Tygerberg 02/2020|EPI ISL 464113|B.1.5|South Africa|2020-03-27	0.0002702162	Africa
Africa|hCoV-19/DRC/243/2020|EPI ISL 420034|B.1|Democratic Republic of the Congo|2020-03-22	Africa|hCoV-19/South Africa/Tygerberg 02/2020|EPI ISL 464113|B.1.5|South Africa|2020-03-27	0.0001722402	Africa
Africa|hCoV-19/DRC/248/2020|EPI ISL 420035|B.1.5|Democratic Republic of the Congo|2020-03-22	Africa|hCoV-19/South Africa/Tygerberg 02/2020|EPI ISL 464113|B.1.5|South Africa|2020-03-27	0.0001013072	Africa
Africa|hCoV-19/DRC/2496/2020|EPI ISL 437337|B.1.149|Democratic Republic of the Congo|2020-04-15	Africa|hCoV-19/South Africa/Tygerberg 02/2020|EPI ISL 464113|B.1.5|South Africa|2020-03-27	0.0002364232	Africa
Africa|hCoV-19/DRC/2529/2020|EPI ISL 437338|B.1.178|Democratic Republic of the Congo|2020-04-15	Africa|hCoV-19/South Africa/Tygerberg 02/2020|EPI ISL 464113|B.1.5|South Africa|2020-03-27	0.0002026444	Africa
Africa|hCoV-19/DRC/253/2020|EPI ISL 420838|B.1.5|Democratic Republic of the Congo|2020-03-22	Africa|hCoV-19/South Africa/Tygerberg 02/2020|EPI ISL 464113|B.1.5|South Africa|2020-03-27	0.0001017641	Africa
Africa|hCoV-19/DRC/2536/2020|EPI ISL 437339|B.1|Democratic Republic of the Congo|2020-04-15	Africa|hCoV-19/South Africa/Tygerberg 02/2020|EPI ISL 464113|B.1.5|South Africa|2020-03-27	0.0002026443	Africa
Africa|hCoV-19/DRC/254/2020|EPI ISL 420839|B.1|Democratic Republic of the Congo|2020-03-22	Africa|hCoV-19/South Africa/Tygerberg 02/2020|EPI ISL 464113|B.1.5|South Africa|2020-03-27	0.0001711028	Africa
Africa|hCoV-19/DRC/2563/2020|EPI ISL 437340|B.1.9|Democratic Republic of the Congo|2020-04-15	Africa|hCoV-19/South Africa/Tygerberg 02/2020|EPI ISL 464113|B.1.5|South Africa|2020-03-27	0.0004053380	Africa
Africa|hCoV-19/DRC/2580/2020|EPI ISL 437341|B.1.5|Democratic Republic of the Congo|2020-04-15	Africa|hCoV-19/South Africa/Tygerberg 02/2020|EPI ISL 464113|B.1.5|South Africa|2020-03-27	0.0001358541	Africa
Africa|hCoV-19/DRC/2644/2020|EPI ISL 437342|B.1.84|Democratic Republic of the Congo|2020-04-15	Africa|hCoV-19/South Africa/Tygerberg 02/2020|EPI ISL 464113|B.1.5|South Africa|2020-03-27	0.0002397022	Africa
Africa|hCoV-19/DRC/2670/2020|EPI ISL 437343|B.1.9|Democratic Republic of the Congo|2020-04-15	Africa|hCoV-19/South Africa/Tygerberg 02/2020|EPI ISL 464113|B.1.5|South Africa|2020-03-27	0.0004391545	Africa
Africa|hCoV-19/DRC/2727/2020|EPI ISL 437344|B.1|Democratic Republic of the Congo|2020-04-16	Africa|hCoV-19/South Africa/Tygerberg 02/2020|EPI ISL 464113|B.1.5|South Africa|2020-03-27	0.0001375354	Africa
Africa|hCoV-19/DRC/2728/2020|EPI ISL 437345|B.1.84|Democratic Republic of the Congo|2020-04-16	Africa|hCoV-19/South Africa/Tygerberg 02/2020|EPI ISL 464113|B.1.5|South Africa|2020-03-27	0.0001729949	Africa
Africa|hCoV-19/DRC/2813/2020|EPI ISL 437346|C.14|Democratic Republic of the Congo|2020-04-16	Africa|hCoV-19/South Africa/Tygerberg 02/2020|EPI ISL 464113|B.1.5|South Africa|2020-03-27	0.0004394279	Africa
Africa|hCoV-19/DRC/2819/2020|EPI ISL 437347|B.1|Democratic Republic of the Congo|2020-04-16	Africa|hCoV-19/South Africa/Tygerberg 02/2020|EPI ISL 464113|B.1.5|South Africa|2020-03-27	0.0002415847	Africa
Africa|hCoV-19/DRC/2827/2020|EPI ISL 437348|B.1|Democratic Republic of the Congo|2020-04-16	Africa|hCoV-19/South Africa/Tygerberg 02/2020|EPI ISL 464113|B.1.5|South Africa|2020-03-27	0.0001350789	Africa
Africa|hCoV-19/DRC/2855/2020|EPI ISL 437350|B.1|Democratic Republic of the Congo|2020-04-16	Africa|hCoV-19/South Africa/Tygerberg 02/2020|EPI ISL 464113|B.1.5|South Africa|2020-03-27	0.0001688669	Africa
Africa|hCoV-19/DRC/2864/2020|EPI ISL 437351|B.1|Democratic Republic of the Congo|2020-04-16	Africa|hCoV-19/South Africa/Tygerberg 02/2020|EPI ISL 464113|B.1.5|South Africa|2020-03-27	0.0001692252	Africa
Africa|hCoV-19/DRC/2904/2020|EPI ISL 437352|B.1|Democratic Republic of the Congo|2020-04-17	Africa|hCoV-19/South Africa/Tygerberg 02/2020|EPI ISL 464113|B.1.5|South Africa|2020-03-27	0.0001688669	Africa
Africa|hCoV-19/DRC/2938/2020|EPI ISL 437353|B.1.275|Democratic Republic of the Congo|2020-04-17	Africa|hCoV-19/South Africa/Tygerberg 02/2020|EPI ISL 464113|B.1.5|South Africa|2020-03-27	0.0003493986	Africa
Africa|hCoV-19/DRC/2939/2020|EPI ISL 437354|B.1|Democratic Republic of the Congo|2020-04-17	Africa|hCoV-19/South Africa/Tygerberg 02/2020|EPI ISL 464113|B.1.5|South Africa|2020-03-27	0.0002707621	Africa
Africa|hCoV-19/DRC/2942/2020|EPI ISL 437355|B.1|Democratic Republic of the Congo|2020-04-17	Africa|hCoV-19/South Africa/Tygerberg 02/2020|EPI ISL 464113|B.1.5|South Africa|2020-03-27	0.0002769780	Africa
Africa|hCoV-19/DRC/299/2020|EPI ISL 420840|B.4|Democratic Republic of the Congo|2020-03-20	Africa|hCoV-19/South Africa/Tygerberg 02/2020|EPI ISL 464113|B.1.5|South Africa|2020-03-27	0.0006162339	Africa
Africa|hCoV-19/DRC/300/2020|EPI ISL 420841|A|Democratic Republic of the Congo|2020-03-22	Africa|hCoV-19/South Africa/Tygerberg 02/2020|EPI ISL 464113|B.1.5|South Africa|2020-03-27	0.0003743873	Africa
Africa|hCoV-19/DRC/3041/2020|EPI ISL 437356|B.1|Democratic Republic of the Congo|2020-04-18	Africa|hCoV-19/South Africa/Tygerberg 02/2020|EPI ISL 464113|B.1.5|South Africa|2020-03-27	0.0002374069	Africa
Africa|hCoV-19/DRC/307/2020|EPI ISL 420842|B.1.9|Democratic Republic of the Congo|2020-03	Africa|hCoV-19/South Africa/Tygerberg 02/2020|EPI ISL 464113|B.1.5|South Africa|2020-03-27	0.0002428863	Africa
Africa|hCoV-19/DRC/3070/2020|EPI ISL 437357|B.1.214|Democratic Republic of the Congo|2020-04-18	Africa|hCoV-19/South Africa/Tygerberg 02/2020|EPI ISL 464113|B.1.5|South Africa|2020-03-27	0.0002716972	Africa
Africa|hCoV-19/DRC/3089/2020|EPI ISL 437358|B.1.84|Democratic Republic of the Congo|2020-04-19	Africa|hCoV-19/South Africa/Tygerberg 02/2020|EPI ISL 464113|B.1.5|South Africa|2020-03-27	0.0002028986	Africa
Africa|hCoV-19/DRC/3440/2020|EPI ISL 447597|B.1.84|Democratic Republic of the Congo|2020-04-22	Africa|hCoV-19/South Africa/Tygerberg 02/2020|EPI ISL 464113|B.1.5|South Africa|2020-03-27	0.0002043982	Africa
Africa|hCoV-19/DRC/3451/2020|EPI ISL 447598|B.1.178|Democratic Republic of the Congo|2020-04-22	Africa|hCoV-19/South Africa/Tygerberg 02/2020|EPI ISL 464113|B.1.5|South Africa|2020-03-27	0.0002384987	Africa
Africa|hCoV-19/DRC/3453/2020|EPI ISL 447599|B.1.84|Democratic Republic of the Congo|2020-04-22	Africa|hCoV-19/South Africa/Tygerberg 02/2020|EPI ISL 464113|B.1.5|South Africa|2020-03-27	0.0002044052	Africa
Africa|hCoV-19/DRC/3481/2020|EPI ISL 447600|B.1|Democratic Republic of the Congo|2020-04-22	Africa|hCoV-19/South Africa/Tygerberg 02/2020|EPI ISL 464113|B.1.5|South Africa|2020-03-27	0.0001397243	Africa
Africa|hCoV-19/DRC/3482/2020|EPI ISL 447601|B.1|Democratic Republic of the Congo|2020-04-22	Africa|hCoV-19/South Africa/Tygerberg 02/2020|EPI ISL 464113|B.1.5|South Africa|2020-03-27	0.0001716513	Africa
Africa|hCoV-19/DRC/3483/2020|EPI ISL 447602|B.1|Democratic Republic of the Congo|2020-04-22	Africa|hCoV-19/South Africa/Tygerberg 02/2020|EPI ISL 464113|B.1.5|South Africa|2020-03-27	0.0001395050	Africa
Africa|hCoV-19/DRC/3490/2020|EPI ISL 447603|B.1|Democratic Republic of the Congo|2020-04-22	Africa|hCoV-19/South Africa/Tygerberg 02/2020|EPI ISL 464113|B.1.5|South Africa|2020-03-27	0.0001705183	Africa
Africa|hCoV-19/DRC/3504/2020|EPI ISL 447604|B.1.149|Democratic Republic of the Congo|2020-04-23	Africa|hCoV-19/South Africa/Tygerberg 02/2020|EPI ISL 464113|B.1.5|South Africa|2020-03-27	0.0002094723	Africa
Africa|hCoV-19/DRC/352/2020|EPI ISL 420850|B.1.5|Democratic Republic of the Congo|2020-03	Africa|hCoV-19/South Africa/Tygerberg 02/2020|EPI ISL 464113|B.1.5|South Africa|2020-03-27	0.0001705310	Africa
Africa|hCoV-19/DRC/353/2020|EPI ISL 420843|B.1.5|Democratic Republic of the Congo|2020-03	Africa|hCoV-19/South Africa/Tygerberg 02/2020|EPI ISL 464113|B.1.5|South Africa|2020-03-27	0.0001024451	Africa
Africa|hCoV-19/DRC/355/2020|EPI ISL 420844|B.1|Democratic Republic of the Congo|2020-03	Africa|hCoV-19/South Africa/Tygerberg 02/2020|EPI ISL 464113|B.1.5|South Africa|2020-03-27	0.0001351702	Africa
Africa|hCoV-19/DRC/3552/2020|EPI ISL 447605|B.1.84|Democratic Republic of the Congo|2020-04-23	Africa|hCoV-19/South Africa/Tygerberg 02/2020|EPI ISL 464113|B.1.5|South Africa|2020-03-27	0.0002067197	Africa
Africa|hCoV-19/DRC/3595/2020|EPI ISL 447606|B.1.5|Democratic Republic of the Congo|2020-04-23	Africa|hCoV-19/South Africa/Tygerberg 02/2020|EPI ISL 464113|B.1.5|South Africa|2020-03-27	0.0001703319	Africa
Africa|hCoV-19/DRC/3632/2020|EPI ISL 447607|B.1.5|Democratic Republic of the Congo|2020-04-23	Africa|hCoV-19/South Africa/Tygerberg 02/2020|EPI ISL 464113|B.1.5|South Africa|2020-03-27	0.0001703301	Africa
Africa|hCoV-19/DRC/3633/2020|EPI ISL 447230|B.1.5|Democratic Republic of the Congo|2020-04-23	Africa|hCoV-19/South Africa/Tygerberg 02/2020|EPI ISL 464113|B.1.5|South Africa|2020-03-27	0.0001719524	Africa
Africa|hCoV-19/DRC/3653/2020|EPI ISL 447231|B.1.128|Democratic Republic of the Congo|2020-04-23	Africa|hCoV-19/South Africa/Tygerberg 02/2020|EPI ISL 464113|B.1.5|South Africa|2020-03-27	0.0003039923	Africa
Africa|hCoV-19/DRC/3659/2020|EPI ISL 447232|B.1.128|Democratic Republic of the Congo|2020-04-23	Africa|hCoV-19/South Africa/Tygerberg 02/2020|EPI ISL 464113|B.1.5|South Africa|2020-03-27	0.0003042697	Africa
Africa|hCoV-19/DRC/3661/2020|EPI ISL 447233|B.1.128|Democratic Republic of the Congo|2020-04-23	Africa|hCoV-19/South Africa/Tygerberg 02/2020|EPI ISL 464113|B.1.5|South Africa|2020-03-27	0.0003068628	Africa
Africa|hCoV-19/DRC/3662/2020|EPI ISL 447234|B.1.128|Democratic Republic of the Congo|2020-04-23	Africa|hCoV-19/South Africa/Tygerberg 02/2020|EPI ISL 464113|B.1.5|South Africa|2020-03-27	0.0003066328	Africa
Africa|hCoV-19/DRC/3664/2020|EPI ISL 447235|B.1.128|Democratic Republic of the Congo|2020-04-23	Africa|hCoV-19/South Africa/Tygerberg 02/2020|EPI ISL 464113|B.1.5|South Africa|2020-03-27	0.0003066851	Africa
Africa|hCoV-19/DRC/3683/2020|EPI ISL 447236|B.1.5|Democratic Republic of the Congo|2020-04-24	Africa|hCoV-19/South Africa/Tygerberg 02/2020|EPI ISL 464113|B.1.5|South Africa|2020-03-27	0.0002044114	Africa
Africa|hCoV-19/DRC/3688/2020|EPI ISL 447237|B.1.128|Democratic Republic of the Congo|2020-04-24	Africa|hCoV-19/South Africa/Tygerberg 02/2020|EPI ISL 464113|B.1.5|South Africa|2020-03-27	0.0003066433	Africa
Africa|hCoV-19/DRC/376/2020|EPI ISL 420851|B.1.6|Democratic Republic of the Congo|2020-03-25	Africa|hCoV-19/South Africa/Tygerberg 02/2020|EPI ISL 464113|B.1.5|South Africa|2020-03-27	0.0002042333	Africa
Africa|hCoV-19/DRC/3764/2020|EPI ISL 447238|B.1.84|Democratic Republic of the Congo|2020-04-24	Africa|hCoV-19/South Africa/Tygerberg 02/2020|EPI ISL 464113|B.1.5|South Africa|2020-03-27	0.0002387842	Africa
Africa|hCoV-19/DRC/3768/2020|EPI ISL 447239|B.1.84|Democratic Republic of the Congo|2020-04-24	Africa|hCoV-19/South Africa/Tygerberg 02/2020|EPI ISL 464113|B.1.5|South Africa|2020-03-27	0.0002044073	Africa
Africa|hCoV-19/DRC/3778/2020|EPI ISL 447240|B.1.128|Democratic Republic of the Congo|2020-04-24	Africa|hCoV-19/South Africa/Tygerberg 02/2020|EPI ISL 464113|B.1.5|South Africa|2020-03-27	0.0002725662	Africa
Africa|hCoV-19/DRC/3787/2020|EPI ISL 447241|B.1|Democratic Republic of the Congo|2020-04-24	Africa|hCoV-19/South Africa/Tygerberg 02/2020|EPI ISL 464113|B.1.5|South Africa|2020-03-27	0.0001733369	Africa
Africa|hCoV-19/DRC/3791/2020|EPI ISL 447242|B.1|Democratic Republic of the Congo|2020-04-24	Africa|hCoV-19/South Africa/Tygerberg 02/2020|EPI ISL 464113|B.1.5|South Africa|2020-03-27	0.0002112822	Africa
Africa|hCoV-19/DRC/3803/2020|EPI ISL 447243|B.1|Democratic Republic of the Congo|2020-04-24	Africa|hCoV-19/South Africa/Tygerberg 02/2020|EPI ISL 464113|B.1.5|South Africa|2020-03-27	0.0001394419	Africa
Africa|hCoV-19/DRC/3806/2020|EPI ISL 447244|B.1|Democratic Republic of the Congo|2020-04-24	Africa|hCoV-19/South Africa/Tygerberg 02/2020|EPI ISL 464113|B.1.5|South Africa|2020-03-27	0.0001394467	Africa
Africa|hCoV-19/DRC/3827/2020|EPI ISL 447245|B.1|Democratic Republic of the Congo|2020-04-24	Africa|hCoV-19/South Africa/Tygerberg 02/2020|EPI ISL 464113|B.1.5|South Africa|2020-03-27	0.0002725411	Africa
Africa|hCoV-19/DRC/3829/2020|EPI ISL 447246|B.1|Democratic Republic of the Congo|2020-04-24	Africa|hCoV-19/South Africa/Tygerberg 02/2020|EPI ISL 464113|B.1.5|South Africa|2020-03-27	0.0002387940	Africa
Africa|hCoV-19/DRC/3834/2020|EPI ISL 447247|A|Democratic Republic of the Congo|2020-04-25	Africa|hCoV-19/South Africa/Tygerberg 02/2020|EPI ISL 464113|B.1.5|South Africa|2020-03-27	0.0004800490	Africa
Africa|hCoV-19/DRC/3837/2020|EPI ISL 447248|B.1.128|Democratic Republic of the Congo|2020-04-25	Africa|hCoV-19/South Africa/Tygerberg 02/2020|EPI ISL 464113|B.1.5|South Africa|2020-03-27	0.0003066432	Africa
Africa|hCoV-19/DRC/3841/2020|EPI ISL 447249|B.1.128|Democratic Republic of the Congo|2020-04-25	Africa|hCoV-19/South Africa/Tygerberg 02/2020|EPI ISL 464113|B.1.5|South Africa|2020-03-27	0.0003407368	Africa
Africa|hCoV-19/DRC/3842/2020|EPI ISL 471396|B.1.128|Democratic Republic of the Congo|2020-04-25	Africa|hCoV-19/South Africa/Tygerberg 02/2020|EPI ISL 464113|B.1.5|South Africa|2020-03-27	0.0003377907	Africa
Africa|hCoV-19/DRC/3846/2020|EPI ISL 471397|B.1.84|Democratic Republic of the Congo|2020-04-25	Africa|hCoV-19/South Africa/Tygerberg 02/2020|EPI ISL 464113|B.1.5|South Africa|2020-03-27	0.0002701980	Africa
Africa|hCoV-19/DRC/3937/2020|EPI ISL 471398|B.1|Democratic Republic of the Congo|2020-04-25	Africa|hCoV-19/South Africa/Tygerberg 02/2020|EPI ISL 464113|B.1.5|South Africa|2020-03-27	0.0002364185	Africa
Africa|hCoV-19/DRC/3941/2020|EPI ISL 471399|B.1.128|Democratic Republic of the Congo|2020-04-25	Africa|hCoV-19/South Africa/Tygerberg 02/2020|EPI ISL 464113|B.1.5|South Africa|2020-03-27	0.0003070689	Africa
Africa|hCoV-19/DRC/3947/2020|EPI ISL 471400|B.1.214|Democratic Republic of the Congo|2020-04-25	Africa|hCoV-19/South Africa/Tygerberg 02/2020|EPI ISL 464113|B.1.5|South Africa|2020-03-27	0.0003377692	Africa
Africa|hCoV-19/DRC/3949/2020|EPI ISL 471401|B.1.84|Democratic Republic of the Congo|2020-04-26	Africa|hCoV-19/South Africa/Tygerberg 02/2020|EPI ISL 464113|B.1.5|South Africa|2020-03-27	0.0001702124	Africa
Africa|hCoV-19/DRC/396/2020|EPI ISL 420852|B.1.6|Democratic Republic of the Congo|2020-03-26	Africa|hCoV-19/South Africa/Tygerberg 02/2020|EPI ISL 464113|B.1.5|South Africa|2020-03-27	0.0001700810	Africa
Africa|hCoV-19/DRC/397/2020|EPI ISL 420845|B.1.6|Democratic Republic of the Congo|2020-03-26	Africa|hCoV-19/South Africa/Tygerberg 02/2020|EPI ISL 464113|B.1.5|South Africa|2020-03-27	0.0001690861	Africa
Africa|hCoV-19/DRC/400/2020|EPI ISL 420846|B.1.5|Democratic Republic of the Congo|2020-03	Africa|hCoV-19/South Africa/Tygerberg 02/2020|EPI ISL 464113|B.1.5|South Africa|2020-03-27	0.0001352982	Africa
Africa|hCoV-19/DRC/4012/2020|EPI ISL 471402|B.1|Democratic Republic of the Congo|2020-04-26	Africa|hCoV-19/South Africa/Tygerberg 02/2020|EPI ISL 464113|B.1.5|South Africa|2020-03-27	0.0003039923	Africa
Africa|hCoV-19/DRC/402/2020|EPI ISL 420853|B.1|Democratic Republic of the Congo|2020-03-26	Africa|hCoV-19/South Africa/Tygerberg 02/2020|EPI ISL 464113|B.1.5|South Africa|2020-03-27	0.0001762427	Africa
Africa|hCoV-19/DRC/4020/2020|EPI ISL 471403|B.1.5|Democratic Republic of the Congo|2020-04-26	Africa|hCoV-19/South Africa/Tygerberg 02/2020|EPI ISL 464113|B.1.5|South Africa|2020-03-27	0.0002364286	Africa
Africa|hCoV-19/DRC/4026/2020|EPI ISL 471404|B.1.84|Democratic Republic of the Congo|2020-04-27	Africa|hCoV-19/South Africa/Tygerberg 02/2020|EPI ISL 464113|B.1.5|South Africa|2020-03-27	0.0002035614	Africa
Africa|hCoV-19/DRC/4060/2020|EPI ISL 471405|B.1|Democratic Republic of the Congo|2020-04-27	Africa|hCoV-19/South Africa/Tygerberg 02/2020|EPI ISL 464113|B.1.5|South Africa|2020-03-27	0.0002368848	Africa
Africa|hCoV-19/DRC/4075/2020|EPI ISL 471406|B.1.214|Democratic Republic of the Congo|2020-04-27	Africa|hCoV-19/South Africa/Tygerberg 02/2020|EPI ISL 464113|B.1.5|South Africa|2020-03-27	0.0003066568	Africa
Africa|hCoV-19/DRC/4084/2020|EPI ISL 471407|B.1.214|Democratic Republic of the Congo|2020-04-27	Africa|hCoV-19/South Africa/Tygerberg 02/2020|EPI ISL 464113|B.1.5|South Africa|2020-03-27	0.0003381118	Africa
Africa|hCoV-19/DRC/4132/2020|EPI ISL 471408|B.1|Democratic Republic of the Congo|2020-04-27	Africa|hCoV-19/South Africa/Tygerberg 02/2020|EPI ISL 464113|B.1.5|South Africa|2020-03-27	0.0002701916	Africa
Africa|hCoV-19/DRC/4141/2020|EPI ISL 471409|B.1.128|Democratic Republic of the Congo|2020-04-27	Africa|hCoV-19/South Africa/Tygerberg 02/2020|EPI ISL 464113|B.1.5|South Africa|2020-03-27	0.0002702099	Africa
Africa|hCoV-19/DRC/4145/2020|EPI ISL 471410|B.1|Democratic Republic of the Congo|2020-04-27	Africa|hCoV-19/South Africa/Tygerberg 02/2020|EPI ISL 464113|B.1.5|South Africa|2020-03-27	0.0002026403	Africa
Africa|hCoV-19/DRC/4194/2020|EPI ISL 471414|B.1.5|Democratic Republic of the Congo|2020-04-28	Africa|hCoV-19/South Africa/Tygerberg 02/2020|EPI ISL 464113|B.1.5|South Africa|2020-03-27	0.0002364129	Africa
Africa|hCoV-19/DRC/4250/2020|EPI ISL 471415|B.1.1.1|Democratic Republic of the Congo|2020-04-28	Africa|hCoV-19/South Africa/Tygerberg 02/2020|EPI ISL 464113|B.1.5|South Africa|2020-03-27	0.0004053766	Africa
Africa|hCoV-19/DRC/4279/2020|EPI ISL 514114|B.1|Democratic Republic of the Congo|2020-04-28	Africa|hCoV-19/South Africa/Tygerberg 02/2020|EPI ISL 464113|B.1.5|South Africa|2020-03-27	0.0002384849	Africa
Africa|hCoV-19/DRC/4282/2020|EPI ISL 514103|B.1.128|Democratic Republic of the Congo|2020-04-08	Africa|hCoV-19/South Africa/Tygerberg 02/2020|EPI ISL 464113|B.1.5|South Africa|2020-03-27	0.0002726127	Africa
Africa|hCoV-19/DRC/4284/2020|EPI ISL 514115|B.1.128|Democratic Republic of the Congo|2020-04-28	Africa|hCoV-19/South Africa/Tygerberg 02/2020|EPI ISL 464113|B.1.5|South Africa|2020-03-27	0.0002725662	Africa
Africa|hCoV-19/DRC/431/2020|EPI ISL 420847|B.1.147|Democratic Republic of the Congo|2020-03-26	Africa|hCoV-19/South Africa/Tygerberg 02/2020|EPI ISL 464113|B.1.5|South Africa|2020-03-27	0.0001688561	Africa
Africa|hCoV-19/DRC/4418/2020|EPI ISL 496506|B.1.128|Democratic Republic of the Congo|2020-04-29	Africa|hCoV-19/South Africa/Tygerberg 02/2020|EPI ISL 464113|B.1.5|South Africa|2020-03-27	0.0003066642	Africa
Africa|hCoV-19/DRC/4422/2020|EPI ISL 496507|B.1.128|Democratic Republic of the Congo|2020-04-29	Africa|hCoV-19/South Africa/Tygerberg 02/2020|EPI ISL 464113|B.1.5|South Africa|2020-03-27	0.0002756745	Africa
Africa|hCoV-19/DRC/4427/2020|EPI ISL 496508|B.1.128|Democratic Republic of the Congo|2020-04-29	Africa|hCoV-19/South Africa/Tygerberg 02/2020|EPI ISL 464113|B.1.5|South Africa|2020-03-27	0.0002781468	Africa
Africa|hCoV-19/DRC/4429/2020|EPI ISL 513589|B.1.128|Democratic Republic of the Congo|2020-04-29	Africa|hCoV-19/South Africa/Tygerberg 02/2020|EPI ISL 464113|B.1.5|South Africa|2020-03-27	0.0002781662	Africa
Africa|hCoV-19/DRC/4430/2020|EPI ISL 496509|B.1.128|Democratic Republic of the Congo|2020-04-29	Africa|hCoV-19/South Africa/Tygerberg 02/2020|EPI ISL 464113|B.1.5|South Africa|2020-03-27	0.0002728263	Africa
Africa|hCoV-19/DRC/4437/2020|EPI ISL 513590|B.1.128|Democratic Republic of the Congo|2020-05-02	Africa|hCoV-19/South Africa/Tygerberg 02/2020|EPI ISL 464113|B.1.5|South Africa|2020-03-27	0.0003129979	Africa
Africa|hCoV-19/DRC/4442/2020|EPI ISL 496510|B.1.128|Democratic Republic of the Congo|2020-04-29	Africa|hCoV-19/South Africa/Tygerberg 02/2020|EPI ISL 464113|B.1.5|South Africa|2020-03-27	0.0002759311	Africa
Africa|hCoV-19/DRC/4444/2020|EPI ISL 514104|B.1.128|Democratic Republic of the Congo|2020-04-29	Africa|hCoV-19/South Africa/Tygerberg 02/2020|EPI ISL 464113|B.1.5|South Africa|2020-03-27	0.0002717147	Africa
Africa|hCoV-19/DRC/445/2020|EPI ISL 420848|B.1|Democratic Republic of the Congo|2020-03	Africa|hCoV-19/South Africa/Tygerberg 02/2020|EPI ISL 464113|B.1.5|South Africa|2020-03-27	0.0001403990	Africa
Africa|hCoV-19/DRC/4501/2020|EPI ISL 513591|B.1.5|Democratic Republic of the Congo|2020-05-30	Africa|hCoV-19/South Africa/Tygerberg 02/2020|EPI ISL 464113|B.1.5|South Africa|2020-03-27	0.0001738808	Africa
Africa|hCoV-19/DRC/4516/2020|EPI ISL 487192|B.1.1.275|Democratic Republic of the Congo|2020-04-28	Africa|hCoV-19/South Africa/Tygerberg 02/2020|EPI ISL 464113|B.1.5|South Africa|2020-03-27	0.0002385263	Africa
Africa|hCoV-19/DRC/4524/2020|EPI ISL 513597|A|Democratic Republic of the Congo|2020-04-30	Africa|hCoV-19/South Africa/Tygerberg 02/2020|EPI ISL 464113|B.1.5|South Africa|2020-03-27	0.0004432886	Africa
Africa|hCoV-19/DRC/4541/2020|EPI ISL 513598|B.1|Democratic Republic of the Congo|2020-04-30	Africa|hCoV-19/South Africa/Tygerberg 02/2020|EPI ISL 464113|B.1.5|South Africa|2020-03-27	0.0002702390	Africa
Africa|hCoV-19/DRC/4551/2020|EPI ISL 513599|B.1.178|Democratic Republic of the Congo|2020-04-30	Africa|hCoV-19/South Africa/Tygerberg 02/2020|EPI ISL 464113|B.1.5|South Africa|2020-03-27	0.0003098381	Africa
Africa|hCoV-19/DRC/4561/2020|EPI ISL 513600|B.1|Democratic Republic of the Congo|2020-04-30	Africa|hCoV-19/South Africa/Tygerberg 02/2020|EPI ISL 464113|B.1.5|South Africa|2020-03-27	0.0002364128	Africa
Africa|hCoV-19/DRC/4562/2020|EPI ISL 513601|B.1.214|Democratic Republic of the Congo|2020-04-30	Africa|hCoV-19/South Africa/Tygerberg 02/2020|EPI ISL 464113|B.1.5|South Africa|2020-03-27	0.0002364185	Africa
Africa|hCoV-19/DRC/4568/2020|EPI ISL 513602|B.1|Democratic Republic of the Congo|2020-04-30	Africa|hCoV-19/South Africa/Tygerberg 02/2020|EPI ISL 464113|B.1.5|South Africa|2020-03-27	0.0002385881	Africa
Africa|hCoV-19/DRC/4578/2020|EPI ISL 513603|B.1|Democratic Republic of the Congo|2020-04-30	Africa|hCoV-19/South Africa/Tygerberg 02/2020|EPI ISL 464113|B.1.5|South Africa|2020-03-27	0.0002748130	Africa
Africa|hCoV-19/DRC/4613/2020|EPI ISL 513604|B.1.214|Democratic Republic of the Congo|2020-04-30	Africa|hCoV-19/South Africa/Tygerberg 02/2020|EPI ISL 464113|B.1.5|South Africa|2020-03-27	0.0002726285	Africa
Africa|hCoV-19/DRC/4614/2020|EPI ISL 513605|B.1|Democratic Republic of the Congo|2020-04-30	Africa|hCoV-19/South Africa/Tygerberg 02/2020|EPI ISL 464113|B.1.5|South Africa|2020-03-27	0.0003715687	Africa
Africa|hCoV-19/DRC/4631/2020|EPI ISL 513606|B.1.5|Democratic Republic of the Congo|2020-04-30	Africa|hCoV-19/South Africa/Tygerberg 02/2020|EPI ISL 464113|B.1.5|South Africa|2020-03-27	0.0003715938	Africa
Africa|hCoV-19/DRC/4633/2020|EPI ISL 513607|B.1.128|Democratic Republic of the Congo|2020-04-30	Africa|hCoV-19/South Africa/Tygerberg 02/2020|EPI ISL 464113|B.1.5|South Africa|2020-03-27	0.0003040056	Africa
Africa|hCoV-19/DRC/4642/2020|EPI ISL 513608|B.1.128|Democratic Republic of the Congo|2020-04-30	Africa|hCoV-19/South Africa/Tygerberg 02/2020|EPI ISL 464113|B.1.5|South Africa|2020-03-27	0.0003039923	Africa
Africa|hCoV-19/DRC/4647/2020|EPI ISL 513609|B.1.128|Democratic Republic of the Congo|2020-04-30	Africa|hCoV-19/South Africa/Tygerberg 02/2020|EPI ISL 464113|B.1.5|South Africa|2020-03-27	0.0002702099	Africa
Africa|hCoV-19/DRC/4653/2020|EPI ISL 513610|B.1.128|Democratic Republic of the Congo|2020-04-30	Africa|hCoV-19/South Africa/Tygerberg 02/2020|EPI ISL 464113|B.1.5|South Africa|2020-03-27	0.0003040231	Africa
Africa|hCoV-19/DRC/4681/2020|EPI ISL 514116|B.1.128|Democratic Republic of the Congo|2020-04-30	Africa|hCoV-19/South Africa/Tygerberg 02/2020|EPI ISL 464113|B.1.5|South Africa|2020-03-27	0.0002759311	Africa
Africa|hCoV-19/DRC/4683/2020|EPI ISL 514105|B.1.5|Democratic Republic of the Congo|2020-04-30	Africa|hCoV-19/South Africa/Tygerberg 02/2020|EPI ISL 464113|B.1.5|South Africa|2020-03-27	0.0003097454	Africa
Africa|hCoV-19/DRC/4685/2020|EPI ISL 514106|B.1.128|Democratic Republic of the Congo|2020-04-30	Africa|hCoV-19/South Africa/Tygerberg 02/2020|EPI ISL 464113|B.1.5|South Africa|2020-03-27	0.0003066924	Africa
Africa|hCoV-19/DRC/4690/2020|EPI ISL 514117|B.1.128|Democratic Republic of the Congo|2020-04-30	Africa|hCoV-19/South Africa/Tygerberg 02/2020|EPI ISL 464113|B.1.5|South Africa|2020-03-27	0.0003068314	Africa
Africa|hCoV-19/DRC/4693/2020|EPI ISL 514118|B.1.128|Democratic Republic of the Congo|2020-04-30	Africa|hCoV-19/South Africa/Tygerberg 02/2020|EPI ISL 464113|B.1.5|South Africa|2020-03-27	0.0002725662	Africa
Africa|hCoV-19/DRC/4694/2020|EPI ISL 514107|B.1.128|Democratic Republic of the Congo|2020-04-30	Africa|hCoV-19/South Africa/Tygerberg 02/2020|EPI ISL 464113|B.1.5|South Africa|2020-03-27	0.0003098200	Africa
Africa|hCoV-19/DRC/4720/2020|EPI ISL 514108|B.1.84|Democratic Republic of the Congo|2020-05-01	Africa|hCoV-19/South Africa/Tygerberg 02/2020|EPI ISL 464113|B.1.5|South Africa|2020-03-27	0.0002372219	Africa
Africa|hCoV-19/DRC/4785/2020|EPI ISL 514119|B.1.84|Democratic Republic of the Congo|2020-05-01	Africa|hCoV-19/South Africa/Tygerberg 02/2020|EPI ISL 464113|B.1.5|South Africa|2020-03-27	0.0003748271	Africa
Africa|hCoV-19/DRC/5019/2020|EPI ISL 496511|B.1|Democratic Republic of the Congo|2020-05-02	Africa|hCoV-19/South Africa/Tygerberg 02/2020|EPI ISL 464113|B.1.5|South Africa|2020-03-27	0.0002840647	Africa
Africa|hCoV-19/DRC/5094/2020|EPI ISL 496491|B.1.84|Democratic Republic of the Congo|2020-05-02	Africa|hCoV-19/South Africa/Tygerberg 02/2020|EPI ISL 464113|B.1.5|South Africa|2020-03-27	0.0002410450	Africa
Africa|hCoV-19/DRC/5186/2020|EPI ISL 496512|B.1|Democratic Republic of the Congo|2020-05-03	Africa|hCoV-19/South Africa/Tygerberg 02/2020|EPI ISL 464113|B.1.5|South Africa|2020-03-27	0.0002756990	Africa
Africa|hCoV-19/DRC/5187/2020|EPI ISL 513619|B.1|Democratic Republic of the Congo|2020-05-03	Africa|hCoV-19/South Africa/Tygerberg 02/2020|EPI ISL 464113|B.1.5|South Africa|2020-03-27	0.0002722470	Africa
Africa|hCoV-19/DRC/5205/2020|EPI ISL 487365|B.1.1.275|Democratic Republic of the Congo|2020-05-01	Africa|hCoV-19/South Africa/Tygerberg 02/2020|EPI ISL 464113|B.1.5|South Africa|2020-03-27	0.0002775074	Africa
Africa|hCoV-19/DRC/521/2020|EPI ISL 420854|B.1.5|Democratic Republic of the Congo|2020-03-25	Africa|hCoV-19/South Africa/Tygerberg 02/2020|EPI ISL 464113|B.1.5|South Africa|2020-03-27	0.0001017124	Africa
Africa|hCoV-19/DRC/5210/2020|EPI ISL 487369|B.1.1.275|Democratic Republic of the Congo|2020-05-01	Africa|hCoV-19/South Africa/Tygerberg 02/2020|EPI ISL 464113|B.1.5|South Africa|2020-03-27	0.0002753843	Africa
Africa|hCoV-19/DRC/523/2020|EPI ISL 420849|B.1.1.1|Democratic Republic of the Congo|2020-03-28	Africa|hCoV-19/South Africa/Tygerberg 02/2020|EPI ISL 464113|B.1.5|South Africa|2020-03-27	0.0003039934	Africa
Africa|hCoV-19/DRC/5240/2020|EPI ISL 496492|B.1|Democratic Republic of the Congo|2020-05-03	Africa|hCoV-19/South Africa/Tygerberg 02/2020|EPI ISL 464113|B.1.5|South Africa|2020-03-27	0.0001704770	Africa
Africa|hCoV-19/DRC/5377/2020|EPI ISL 496513|B.1|Democratic Republic of the Congo|2020-05-04	Africa|hCoV-19/South Africa/Tygerberg 02/2020|EPI ISL 464113|B.1.5|South Africa|2020-03-27	0.0002386694	Africa
Africa|hCoV-19/DRC/5538/2020|EPI ISL 514120|B.1|Democratic Republic of the Congo|2020-05-05	Africa|hCoV-19/South Africa/Tygerberg 02/2020|EPI ISL 464113|B.1.5|South Africa|2020-03-27	0.0001749149	Africa
Africa|hCoV-19/DRC/5651/2020|EPI ISL 496493|B.1.1.1|Democratic Republic of the Congo|2020-05-06	Africa|hCoV-19/South Africa/Tygerberg 02/2020|EPI ISL 464113|B.1.5|South Africa|2020-03-27	0.0003478323	Africa
Africa|hCoV-19/DRC/5705/2020|EPI ISL 496494|B.1.84|Democratic Republic of the Congo|2020-05-06	Africa|hCoV-19/South Africa/Tygerberg 02/2020|EPI ISL 464113|B.1.5|South Africa|2020-03-27	0.0002124166	Africa
Africa|hCoV-19/DRC/5735/2020|EPI ISL 496495|B.1.214|Democratic Republic of the Congo|2020-05-06	Africa|hCoV-19/South Africa/Tygerberg 02/2020|EPI ISL 464113|B.1.5|South Africa|2020-03-27	0.0002107212	Africa
Africa|hCoV-19/DRC/5815/2020|EPI ISL 495629|B.1.214|Democratic Republic of the Congo|2020-05-06	Africa|hCoV-19/South Africa/Tygerberg 02/2020|EPI ISL 464113|B.1.5|South Africa|2020-03-27	0.0002802286	Africa
Africa|hCoV-19/DRC/5907/2020|EPI ISL 496496|B.1.84|Democratic Republic of the Congo|2020-05-07	Africa|hCoV-19/South Africa/Tygerberg 02/2020|EPI ISL 464113|B.1.5|South Africa|2020-03-27	0.0003186194	Africa
Africa|hCoV-19/DRC/5913/2020|EPI ISL 496497|B.1|Democratic Republic of the Congo|2020-05-07	Africa|hCoV-19/South Africa/Tygerberg 02/2020|EPI ISL 464113|B.1.5|South Africa|2020-03-27	0.0003099833	Africa
Africa|hCoV-19/DRC/5927/2020|EPI ISL 496498|B.1.9|Democratic Republic of the Congo|2020-05-07	Africa|hCoV-19/South Africa/Tygerberg 02/2020|EPI ISL 464113|B.1.5|South Africa|2020-03-27	0.0004824900	Africa
Africa|hCoV-19/DRC/5957/2020|EPI ISL 496499|B.1.5|Democratic Republic of the Congo|2020-05-07	Africa|hCoV-19/South Africa/Tygerberg 02/2020|EPI ISL 464113|B.1.5|South Africa|2020-03-27	0.0001362673	Africa
Africa|hCoV-19/DRC/5964/2020|EPI ISL 496500|B.1.178|Democratic Republic of the Congo|2020-05-07	Africa|hCoV-19/South Africa/Tygerberg 02/2020|EPI ISL 464113|B.1.5|South Africa|2020-03-27	0.0001430209	Africa
Africa|hCoV-19/DRC/5996/2020|EPI ISL 496514|B.1.84|Democratic Republic of the Congo|2020-05-08	Africa|hCoV-19/South Africa/Tygerberg 02/2020|EPI ISL 464113|B.1.5|South Africa|2020-03-27	0.0002411777	Africa
Africa|hCoV-19/DRC/6026/2020|EPI ISL 513622|B.1.1.1|Democratic Republic of the Congo|2020-05-08	Africa|hCoV-19/South Africa/Tygerberg 02/2020|EPI ISL 464113|B.1.5|South Africa|2020-03-27	0.0004144802	Africa
Africa|hCoV-19/DRC/6143/2020|EPI ISL 496515|B.1|Democratic Republic of the Congo|2020-05-08	Africa|hCoV-19/South Africa/Tygerberg 02/2020|EPI ISL 464113|B.1.5|South Africa|2020-03-27	0.0002087363	Africa
Africa|hCoV-19/DRC/6151/2020|EPI ISL 513620|B.1.214|Democratic Republic of the Congo|2020-05-08	Africa|hCoV-19/South Africa/Tygerberg 02/2020|EPI ISL 464113|B.1.5|South Africa|2020-03-27	0.0002737007	Africa
Africa|hCoV-19/DRC/6163/2020|EPI ISL 513623|B.1.214|Democratic Republic of the Congo|2020-05-08	Africa|hCoV-19/South Africa/Tygerberg 02/2020|EPI ISL 464113|B.1.5|South Africa|2020-03-27	0.0002769406	Africa
Africa|hCoV-19/DRC/6203/2020|EPI ISL 514109|B.1|Democratic Republic of the Congo|2020-05-09	Africa|hCoV-19/South Africa/Tygerberg 02/2020|EPI ISL 464113|B.1.5|South Africa|2020-03-27	0.0003754394	Africa
Africa|hCoV-19/DRC/6209/2020|EPI ISL 514110|B.1.84|Democratic Republic of the Congo|2020-05-09	Africa|hCoV-19/South Africa/Tygerberg 02/2020|EPI ISL 464113|B.1.5|South Africa|2020-03-27	0.0002044421	Africa
Africa|hCoV-19/DRC/6227/2020|EPI ISL 514121|B.1.84|Democratic Republic of the Congo|2020-05-09	Africa|hCoV-19/South Africa/Tygerberg 02/2020|EPI ISL 464113|B.1.5|South Africa|2020-03-27	0.0002047001	Africa
Africa|hCoV-19/DRC/6313/2020|EPI ISL 496516|B.1.84|Democratic Republic of the Congo|2020-05-09	Africa|hCoV-19/South Africa/Tygerberg 02/2020|EPI ISL 464113|B.1.5|South Africa|2020-03-27	0.0003202436	Africa
Africa|hCoV-19/DRC/6338/2020|EPI ISL 495630|B.1|Democratic Republic of the Congo|2020-05-09	Africa|hCoV-19/South Africa/Tygerberg 02/2020|EPI ISL 464113|B.1.5|South Africa|2020-03-27	0.0002462062	Africa
Africa|hCoV-19/DRC/6341/2020|EPI ISL 495631|B.1|Democratic Republic of the Congo|2020-05-09	Africa|hCoV-19/South Africa/Tygerberg 02/2020|EPI ISL 464113|B.1.5|South Africa|2020-03-27	0.0003543424	Africa
Africa|hCoV-19/DRC/6342/2020|EPI ISL 495632|B.1|Democratic Republic of the Congo|2020-05-09	Africa|hCoV-19/South Africa/Tygerberg 02/2020|EPI ISL 464113|B.1.5|South Africa|2020-03-27	0.0003131220	Africa
Africa|hCoV-19/DRC/6361/2020|EPI ISL 495633|B.1|Democratic Republic of the Congo|2020-05-09	Africa|hCoV-19/South Africa/Tygerberg 02/2020|EPI ISL 464113|B.1.5|South Africa|2020-03-27	0.0002131355	Africa
Africa|hCoV-19/DRC/6380/2020|EPI ISL 513611|B.1.1.275|Democratic Republic of the Congo|2020-05-04	Africa|hCoV-19/South Africa/Tygerberg 02/2020|EPI ISL 464113|B.1.5|South Africa|2020-03-27	0.0002782117	Africa
Africa|hCoV-19/DRC/6384/2020|EPI ISL 513612|B.1.1.275|Democratic Republic of the Congo|2020-05-07	Africa|hCoV-19/South Africa/Tygerberg 02/2020|EPI ISL 464113|B.1.5|South Africa|2020-03-27	0.0002418802	Africa
Africa|hCoV-19/DRC/6386/2020|EPI ISL 513613|B.1.1.275|Democratic Republic of the Congo|2020-05-07	Africa|hCoV-19/South Africa/Tygerberg 02/2020|EPI ISL 464113|B.1.5|South Africa|2020-03-27	0.0002385019	Africa
Africa|hCoV-19/DRC/6389/2020|EPI ISL 513614|B.1.84|Democratic Republic of the Congo|2020-05-07	Africa|hCoV-19/South Africa/Tygerberg 02/2020|EPI ISL 464113|B.1.5|South Africa|2020-03-27	0.0003097316	Africa
Africa|hCoV-19/DRC/6390/2020|EPI ISL 513615|B.1.1.275|Democratic Republic of the Congo|2020-05-04	Africa|hCoV-19/South Africa/Tygerberg 02/2020|EPI ISL 464113|B.1.5|South Africa|2020-03-27	0.0003407544	Africa
Africa|hCoV-19/DRC/6392/2020|EPI ISL 513616|B.1|Democratic Republic of the Congo|2020-05-04	Africa|hCoV-19/South Africa/Tygerberg 02/2020|EPI ISL 464113|B.1.5|South Africa|2020-03-27	0.0001022471	Africa
Africa|hCoV-19/DRC/6395/2020|EPI ISL 513617|B.1.1.275|Democratic Republic of the Congo|2020-05-07	Africa|hCoV-19/South Africa/Tygerberg 02/2020|EPI ISL 464113|B.1.5|South Africa|2020-03-27	0.0003716114	Africa
Africa|hCoV-19/DRC/6398/2020|EPI ISL 513618|B.1.1.275|Democratic Republic of the Congo|2020-05-07	Africa|hCoV-19/South Africa/Tygerberg 02/2020|EPI ISL 464113|B.1.5|South Africa|2020-03-27	0.0002702227	Africa
Africa|hCoV-19/DRC/6724/2020|EPI ISL 495634|B.1|Democratic Republic of the Congo|2020-05-11	Africa|hCoV-19/South Africa/Tygerberg 02/2020|EPI ISL 464113|B.1.5|South Africa|2020-03-27	0.0002044253	Africa
Africa|hCoV-19/DRC/6743/2020|EPI ISL 495635|B.1.149|Democratic Republic of the Congo|2020-05-11	Africa|hCoV-19/South Africa/Tygerberg 02/2020|EPI ISL 464113|B.1.5|South Africa|2020-03-27	0.0002120458	Africa
Africa|hCoV-19/DRC/6783/2020|EPI ISL 496501|B.1.149|Democratic Republic of the Congo|2020-05-11	Africa|hCoV-19/South Africa/Tygerberg 02/2020|EPI ISL 464113|B.1.5|South Africa|2020-03-27	0.0002461197	Africa
Africa|hCoV-19/DRC/6784/2020|EPI ISL 495636|B.1|Democratic Republic of the Congo|2020-05-11	Africa|hCoV-19/South Africa/Tygerberg 02/2020|EPI ISL 464113|B.1.5|South Africa|2020-03-27	0.0001703283	Africa
Africa|hCoV-19/DRC/6786/2020|EPI ISL 495637|B.1.178|Democratic Republic of the Congo|2020-05-11	Africa|hCoV-19/South Africa/Tygerberg 02/2020|EPI ISL 464113|B.1.5|South Africa|2020-03-27	0.0002727762	Africa
Africa|hCoV-19/DRC/6791/2020|EPI ISL 495638|B.1.178|Democratic Republic of the Congo|2020-05-11	Africa|hCoV-19/South Africa/Tygerberg 02/2020|EPI ISL 464113|B.1.5|South Africa|2020-03-27	0.0002395726	Africa
Africa|hCoV-19/DRC/6792/2020|EPI ISL 495639|B.1|Democratic Republic of the Congo|2020-05-11	Africa|hCoV-19/South Africa/Tygerberg 02/2020|EPI ISL 464113|B.1.5|South Africa|2020-03-27	0.0002138092	Africa
Africa|hCoV-19/DRC/6801/2020|EPI ISL 514111|B.1|Democratic Republic of the Congo|2020-05-11	Africa|hCoV-19/South Africa/Tygerberg 02/2020|EPI ISL 464113|B.1.5|South Africa|2020-03-27	0.0004126403	Africa
Africa|hCoV-19/DRC/6853/2020|EPI ISL 496502|B.1.214|Democratic Republic of the Congo|2020-05-11	Africa|hCoV-19/South Africa/Tygerberg 02/2020|EPI ISL 464113|B.1.5|South Africa|2020-03-27	0.0002076444	Africa
Africa|hCoV-19/DRC/6854/2020|EPI ISL 496503|B.1|Democratic Republic of the Congo|2020-05-11	Africa|hCoV-19/South Africa/Tygerberg 02/2020|EPI ISL 464113|B.1.5|South Africa|2020-03-27	0.0003876630	Africa
Africa|hCoV-19/DRC/6875/2020|EPI ISL 496504|B.1|Democratic Republic of the Congo|2020-05-11	Africa|hCoV-19/South Africa/Tygerberg 02/2020|EPI ISL 464113|B.1.5|South Africa|2020-03-27	0.0002044351	Africa
Africa|hCoV-19/DRC/7042/2020|EPI ISL 513592|B.1.214|Democratic Republic of the Congo|2020-05-12	Africa|hCoV-19/South Africa/Tygerberg 02/2020|EPI ISL 464113|B.1.5|South Africa|2020-03-27	0.0002378619	Africa
Africa|hCoV-19/DRC/7061/2020|EPI ISL 513593|B.1|Democratic Republic of the Congo|2020-05-12	Africa|hCoV-19/South Africa/Tygerberg 02/2020|EPI ISL 464113|B.1.5|South Africa|2020-03-27	0.0001056418	Africa
Africa|hCoV-19/DRC/7140/2020|EPI ISL 513594|B.1.214|Democratic Republic of the Congo|2020-05-12	Africa|hCoV-19/South Africa/Tygerberg 02/2020|EPI ISL 464113|B.1.5|South Africa|2020-03-27	0.0003454405	Africa
Africa|hCoV-19/DRC/7200/2020|EPI ISL 514112|B.1|Democratic Republic of the Congo|2020-05-13	Africa|hCoV-19/South Africa/Tygerberg 02/2020|EPI ISL 464113|B.1.5|South Africa|2020-03-27	0.0003407402	Africa
Africa|hCoV-19/DRC/7211/2020|EPI ISL 514122|B.1.149|Democratic Republic of the Congo|2020-05-13	Africa|hCoV-19/South Africa/Tygerberg 02/2020|EPI ISL 464113|B.1.5|South Africa|2020-03-27	0.0003066778	Africa
Africa|hCoV-19/DRC/7248/2020|EPI ISL 514123|B.1|Democratic Republic of the Congo|2020-05-13	Africa|hCoV-19/South Africa/Tygerberg 02/2020|EPI ISL 464113|B.1.5|South Africa|2020-03-27	0.0002087175	Africa
Africa|hCoV-19/DRC/7255/2020|EPI ISL 514124|B.1.149|Democratic Republic of the Congo|2020-05-13	Africa|hCoV-19/South Africa/Tygerberg 02/2020|EPI ISL 464113|B.1.5|South Africa|2020-03-27	0.0003431399	Africa
Africa|hCoV-19/DRC/73/2020|EPI ISL 417941|B.1.178|Democratic Republic of the Congo|2020-03-18	Africa|hCoV-19/South Africa/Tygerberg 02/2020|EPI ISL 464113|B.1.5|South Africa|2020-03-27	0.0001361672	Africa
Africa|hCoV-19/DRC/7386/2020|EPI ISL 513595|B.1.5|Democratic Republic of the Congo|2020-05-14	Africa|hCoV-19/South Africa/Tygerberg 02/2020|EPI ISL 464113|B.1.5|South Africa|2020-03-27	0.0001399471	Africa
Africa|hCoV-19/DRC/7430/2020|EPI ISL 496517|B.1.1.1|Democratic Republic of the Congo|2020-05-14	Africa|hCoV-19/South Africa/Tygerberg 02/2020|EPI ISL 464113|B.1.5|South Africa|2020-03-27	0.0005378265	Africa
Africa|hCoV-19/DRC/7434/2020|EPI ISL 513621|B.1.1.1|Democratic Republic of the Congo|2020-05-14	Africa|hCoV-19/South Africa/Tygerberg 02/2020|EPI ISL 464113|B.1.5|South Africa|2020-03-27	0.0005226680	Africa
Africa|hCoV-19/DRC/7471/2020|EPI ISL 513596|B.1.214|Democratic Republic of the Congo|2020-05-14	Africa|hCoV-19/South Africa/Tygerberg 02/2020|EPI ISL 464113|B.1.5|South Africa|2020-03-27	0.0003422174	Africa
Africa|hCoV-19/DRC/7488/2020|EPI ISL 514113|B.1.1|Democratic Republic of the Congo|2020-05-14	Africa|hCoV-19/South Africa/Tygerberg 02/2020|EPI ISL 464113|B.1.5|South Africa|2020-03-27	0.0002045167	Africa
Africa|hCoV-19/DRC/7713/2020|EPI ISL 495640|B.1|Democratic Republic of the Congo|2020-05-14	Africa|hCoV-19/South Africa/Tygerberg 02/2020|EPI ISL 464113|B.1.5|South Africa|2020-03-27	0.0004190891	Africa
Africa|hCoV-19/DRC/7864/2020|EPI ISL 496505|B.1.214|Democratic Republic of the Congo|2020-05-15	Africa|hCoV-19/South Africa/Tygerberg 02/2020|EPI ISL 464113|B.1.5|South Africa|2020-03-27	0.0003123039	Africa
Africa|hCoV-19/DRC/7920/2020|EPI ISL 495641|B.1|Democratic Republic of the Congo|2020-05-15	Africa|hCoV-19/South Africa/Tygerberg 02/2020|EPI ISL 464113|B.1.5|South Africa|2020-03-27	0.0003410538	Africa
Africa|hCoV-19/DRC/80/2020|EPI ISL 417942|B.1.178|Democratic Republic of the Congo|2020-03-18	Africa|hCoV-19/South Africa/Tygerberg 02/2020|EPI ISL 464113|B.1.5|South Africa|2020-03-27	0.0001351049	Africa
Africa|hCoV-19/DRC/8018/2020|EPI ISL 514125|B.1.5|Democratic Republic of the Congo|2020-05-15	Africa|hCoV-19/South Africa/Tygerberg 02/2020|EPI ISL 464113|B.1.5|South Africa|2020-03-27	0.0003176523	Africa
Africa|hCoV-19/DRC/81/2020|EPI ISL 417944|B.1.9|Democratic Republic of the Congo|2020-03-18	Africa|hCoV-19/South Africa/Tygerberg 02/2020|EPI ISL 464113|B.1.5|South Africa|2020-03-27	0.0002369945	Africa
Africa|hCoV-19/DRC/82/2020|EPI ISL 417946|B.1.5|Democratic Republic of the Congo|2020-03-18	Africa|hCoV-19/South Africa/Tygerberg 02/2020|EPI ISL 464113|B.1.5|South Africa|2020-03-27	0.0001013071	Africa
Africa|hCoV-19/DRC/94/2020|EPI ISL 417947|B.1|Democratic Republic of the Congo|2020-03-19	Africa|hCoV-19/South Africa/Tygerberg 02/2020|EPI ISL 464113|B.1.5|South Africa|2020-03-27	0.0001350848	Africa
Africa|hCoV-19/DRC/998/2020|EPI ISL 429254|B.1|Democratic Republic of the Congo|2020-04-03	Africa|hCoV-19/South Africa/Tygerberg 02/2020|EPI ISL 464113|B.1.5|South Africa|2020-03-27	0.0002125917	Africa
Africa|hCoV-19/DRC/KN-0038/2020|EPI ISL 417434|B.1.128|Democratic Republic of the Congo|2020-03-14	Africa|hCoV-19/South Africa/Tygerberg 02/2020|EPI ISL 464113|B.1.5|South Africa|2020-03-27	0.0002482615	Africa
Africa|hCoV-19/DRC/KN-0054/2020|EPI ISL 417437|B.1.178|Democratic Republic of the Congo|2020-03-17	Africa|hCoV-19/South Africa/Tygerberg 02/2020|EPI ISL 464113|B.1.5|South Africa|2020-03-27	0.0001688634	Africa
Africa|hCoV-19/DRC/KN-0058/2020|EPI ISL 417438|B.1|Democratic Republic of the Congo|2020-03-17	Africa|hCoV-19/South Africa/Tygerberg 02/2020|EPI ISL 464113|B.1.5|South Africa|2020-03-27	0.0001356988	Africa
Africa|hCoV-19/DRC/KN-0060/2020|EPI ISL 417440|B.1|Democratic Republic of the Congo|2020-03-17	Africa|hCoV-19/South Africa/Tygerberg 02/2020|EPI ISL 464113|B.1.5|South Africa|2020-03-27	0.0001691925	Africa
Africa|hCoV-19/DRC/KN-0070/2020|EPI ISL 417441|B.1.178|Democratic Republic of the Congo|2020-03-17	Africa|hCoV-19/South Africa/Tygerberg 02/2020|EPI ISL 464113|B.1.5|South Africa|2020-03-27	0.0001376570	Africa
Africa|hCoV-19/DRC/KN-0072/2020|EPI ISL 417442|B.1.178|Democratic Republic of the Congo|2020-03-18	Africa|hCoV-19/South Africa/Tygerberg 02/2020|EPI ISL 464113|B.1.5|South Africa|2020-03-27	0.0001353976	Africa
Africa|hCoV-19/DRC/KN-13/2020|EPI ISL 414647|B.1|Democratic Republic of the Congo|2020-03-09	Africa|hCoV-19/South Africa/Tygerberg 02/2020|EPI ISL 464113|B.1.5|South Africa|2020-03-27	0.0001387532	Africa
Africa|hCoV-19/Egypt/Army-MCL001/2020|EPI ISL 510526|B.1|Egypt|2020-06-01	Africa|hCoV-19/South Africa/Tygerberg 02/2020|EPI ISL 464113|B.1.5|South Africa|2020-03-27	0.0002702098	Africa
Africa|hCoV-19/Egypt/C-CU001a-S1/2020|EPI ISL 529031|B.1.255|Egypt|2020-05-19	Africa|hCoV-19/South Africa/Tygerberg 02/2020|EPI ISL 464113|B.1.5|South Africa|2020-03-27	0.0003039934	Africa
Africa|hCoV-19/Egypt/C-CU002b-S3/2020|EPI ISL 529032|B.1.1.1|Egypt|2020-06-19	Africa|hCoV-19/South Africa/Tygerberg 02/2020|EPI ISL 464113|B.1.5|South Africa|2020-03-27	0.0005405806	Africa
Africa|hCoV-19/Egypt/C-VSVRI-SERVAC/2020|EPI ISL 528386|B.1.255|Egypt|2020-08-22	Africa|hCoV-19/South Africa/Tygerberg 02/2020|EPI ISL 464113|B.1.5|South Africa|2020-03-27	0.0001350848	Africa
Africa|hCoV-19/Egypt/CUNCI-7I028/2020|EPI ISL 524426|B.1.255|Egypt|2020-07-19	Africa|hCoV-19/South Africa/Tygerberg 02/2020|EPI ISL 464113|B.1.5|South Africa|2020-03-27	0.0001350848	Africa
Africa|hCoV-19/Egypt/CUNCI-HGC002/2020|EPI ISL 468045|B.1|Egypt|2020-05-02	Africa|hCoV-19/South Africa/Tygerberg 02/2020|EPI ISL 464113|B.1.5|South Africa|2020-03-27	0.0001013561	Africa
Africa|hCoV-19/Egypt/CUNCI-HGC004/2020|EPI ISL 468048|B.1|Egypt|2020-05-02	Africa|hCoV-19/South Africa/Tygerberg 02/2020|EPI ISL 464113|B.1.5|South Africa|2020-03-27	0.0001351109	Africa
Africa|hCoV-19/Egypt/CUNCI-HGC005/2020|EPI ISL 468052|B.1|Egypt|2020-05-02	Africa|hCoV-19/South Africa/Tygerberg 02/2020|EPI ISL 464113|B.1.5|South Africa|2020-03-27	0.0002026854	Africa
Africa|hCoV-19/Egypt/CUNCI-HGC006/2020|EPI ISL 468050|B.1|Egypt|2020-05-02	Africa|hCoV-19/South Africa/Tygerberg 02/2020|EPI ISL 464113|B.1.5|South Africa|2020-03-27	0.0001688652	Africa
Africa|hCoV-19/Egypt/CUNCI-HGC007-2/2020|EPI ISL 468054|B.1|Egypt|2020-05-02	Africa|hCoV-19/South Africa/Tygerberg 02/2020|EPI ISL 464113|B.1.5|South Africa|2020-03-27	0.0001688595	Africa
Africa|hCoV-19/Egypt/CUNCI-HGC007/2020|EPI ISL 468046|B.1|Egypt|2020-05-02	Africa|hCoV-19/South Africa/Tygerberg 02/2020|EPI ISL 464113|B.1.5|South Africa|2020-03-27	0.0001688937	Africa
Africa|hCoV-19/Egypt/CUNCI-HGC008/2020|EPI ISL 468044|B.1|Egypt|2020-05-02	Africa|hCoV-19/South Africa/Tygerberg 02/2020|EPI ISL 464113|B.1.5|South Africa|2020-03-27	0.0001688994	Africa
Africa|hCoV-19/Egypt/CUNCI-HGC009/2020|EPI ISL 468053|B.1|Egypt|2020-05-02	Africa|hCoV-19/South Africa/Tygerberg 02/2020|EPI ISL 464113|B.1.5|South Africa|2020-03-27	0.0001351656	Africa
Africa|hCoV-19/Egypt/CUNCI-HGC010/2020|EPI ISL 468055|B.1.247|Egypt|2020-05-02	Africa|hCoV-19/South Africa/Tygerberg 02/2020|EPI ISL 464113|B.1.5|South Africa|2020-03-27	0.0003716440	Africa
Africa|hCoV-19/Egypt/CUNCI-HGC011/2020|EPI ISL 468059|B.1|Egypt|2020-05-02	Africa|hCoV-19/South Africa/Tygerberg 02/2020|EPI ISL 464113|B.1.5|South Africa|2020-03-27	0.0001689091	Africa
Africa|hCoV-19/Egypt/CUNCI-HGC012/2020|EPI ISL 468051|B.1.255|Egypt|2020-05-02	Africa|hCoV-19/South Africa/Tygerberg 02/2020|EPI ISL 464113|B.1.5|South Africa|2020-03-27	0.0003378411	Africa
Africa|hCoV-19/Egypt/CUNCI-HGC013/2020|EPI ISL 468047|B.1.201|Egypt|2020-05-02	Africa|hCoV-19/South Africa/Tygerberg 02/2020|EPI ISL 464113|B.1.5|South Africa|2020-03-27	0.0002702646	Africa
Africa|hCoV-19/Egypt/CUNCI-HGC014/2020|EPI ISL 468060|B.1.5|Egypt|2020-05-02	Africa|hCoV-19/South Africa/Tygerberg 02/2020|EPI ISL 464113|B.1.5|South Africa|2020-03-27	0.0000675641	Africa
Africa|hCoV-19/Egypt/CUNCI-HGC015/2020|EPI ISL 468056|B.1|Egypt|2020-05-02	Africa|hCoV-19/South Africa/Tygerberg 02/2020|EPI ISL 464113|B.1.5|South Africa|2020-03-27	0.0000675618	Africa
Africa|hCoV-19/Egypt/CUNCI-HGC016/2020|EPI ISL 468058|B.1|Egypt|2020-05-02	Africa|hCoV-19/South Africa/Tygerberg 02/2020|EPI ISL 464113|B.1.5|South Africa|2020-03-27	0.0002030792	Africa
Africa|hCoV-19/Egypt/CUNCI-HGC021/2020|EPI ISL 468061|B.1|Egypt|2020-05-02	Africa|hCoV-19/South Africa/Tygerberg 02/2020|EPI ISL 464113|B.1.5|South Africa|2020-03-27	0.0002029851	Africa
Africa|hCoV-19/Egypt/CUNCI-HGC023/2020|EPI ISL 468057|B.1.5|Egypt|2020-05-02	Africa|hCoV-19/South Africa/Tygerberg 02/2020|EPI ISL 464113|B.1.5|South Africa|2020-03-27	0.0000675687	Africa
Africa|hCoV-19/Egypt/CUNCI-HGC028/2020|EPI ISL 468062|B.1|Egypt|2020-05-02	Africa|hCoV-19/South Africa/Tygerberg 02/2020|EPI ISL 464113|B.1.5|South Africa|2020-03-27	0.0002707311	Africa
Africa|hCoV-19/Egypt/CUNCI-HGC3I011/2020|EPI ISL 479697|B.1|Egypt|2020-06-02	Africa|hCoV-19/South Africa/Tygerberg 02/2020|EPI ISL 464113|B.1.5|South Africa|2020-03-27	0.0001688749	Africa
Africa|hCoV-19/Egypt/CUNCI-HGC3I012/2020|EPI ISL 479693|B.1.255|Egypt|2020-06-02	Africa|hCoV-19/South Africa/Tygerberg 02/2020|EPI ISL 464113|B.1.5|South Africa|2020-03-27	0.0003377727	Africa
Africa|hCoV-19/Egypt/CUNCI-HGC3I013/2020|EPI ISL 479694|B.1.201|Egypt|2020-06-02	Africa|hCoV-19/South Africa/Tygerberg 02/2020|EPI ISL 464113|B.1.5|South Africa|2020-03-27	0.0002702099	Africa
Africa|hCoV-19/Egypt/CUNCI-HGC3I014/2020|EPI ISL 479696|B.1.5|Egypt|2020-06-02	Africa|hCoV-19/South Africa/Tygerberg 02/2020|EPI ISL 464113|B.1.5|South Africa|2020-03-27	0.0000675481	Africa
Africa|hCoV-19/Egypt/CUNCI-HGC3I02/2020|EPI ISL 479686|B.1|Egypt|2020-06-02	Africa|hCoV-19/South Africa/Tygerberg 02/2020|EPI ISL 464113|B.1.5|South Africa|2020-03-27	0.0001688880	Africa
Africa|hCoV-19/Egypt/CUNCI-HGC3I023/2020|EPI ISL 479695|B.1.5|Egypt|2020-06-02	Africa|hCoV-19/South Africa/Tygerberg 02/2020|EPI ISL 464113|B.1.5|South Africa|2020-03-27	0.0000675550	Africa
Africa|hCoV-19/Egypt/CUNCI-HGC3I025/2020|EPI ISL 479691|B.1|Egypt|2020-06-02	Africa|hCoV-19/South Africa/Tygerberg 02/2020|EPI ISL 464113|B.1.5|South Africa|2020-03-27	0.0002364632	Africa
Africa|hCoV-19/Egypt/CUNCI-HGC3I03/2020|EPI ISL 479687|B.1|Egypt|2020-06-02	Africa|hCoV-19/South Africa/Tygerberg 02/2020|EPI ISL 464113|B.1.5|South Africa|2020-03-27	0.0001688595	Africa
Africa|hCoV-19/Egypt/CUNCI-HGC3I05/2020|EPI ISL 479690|B.1|Egypt|2020-06-02	Africa|hCoV-19/South Africa/Tygerberg 02/2020|EPI ISL 464113|B.1.5|South Africa|2020-03-27	0.0002026443	Africa
Africa|hCoV-19/Egypt/CUNCI-HGC3I06/2020|EPI ISL 479688|B.1|Egypt|2020-06-02	Africa|hCoV-19/South Africa/Tygerberg 02/2020|EPI ISL 464113|B.1.5|South Africa|2020-03-27	0.0001688652	Africa
Africa|hCoV-19/Egypt/CUNCI-HGC3I08/2020|EPI ISL 479698|B.1|Egypt|2020-06-02	Africa|hCoV-19/South Africa/Tygerberg 02/2020|EPI ISL 464113|B.1.5|South Africa|2020-03-27	0.0001688652	Africa
Africa|hCoV-19/Egypt/CUNCI-HGC3I09/2020|EPI ISL 479692|B.1|Egypt|2020-06-02	Africa|hCoV-19/South Africa/Tygerberg 02/2020|EPI ISL 464113|B.1.5|South Africa|2020-03-27	0.0001351382	Africa
Africa|hCoV-19/Egypt/CUNCI-HGC4I003/2020|EPI ISL 479699|B.1.1.247|Egypt|2020-06-02	Africa|hCoV-19/South Africa/Tygerberg 02/2020|EPI ISL 464113|B.1.5|South Africa|2020-03-27	0.0004054162	Africa
Africa|hCoV-19/Egypt/CUNCI-HGC4I004/2020|EPI ISL 479700|B.1.1.296|Egypt|2020-06-02	Africa|hCoV-19/South Africa/Tygerberg 02/2020|EPI ISL 464113|B.1.5|South Africa|2020-03-27	0.0003040230	Africa
Africa|hCoV-19/Egypt/CUNCI-HGC4I015/2020|EPI ISL 479728|B.1.1.123|Egypt|2020-06-02	Africa|hCoV-19/South Africa/Tygerberg 02/2020|EPI ISL 464113|B.1.5|South Africa|2020-03-27	0.0003378398	Africa
Africa|hCoV-19/Egypt/CUNCI-HGC4I022/2020|EPI ISL 479705|B.1.1|Egypt|2020-06-02	Africa|hCoV-19/South Africa/Tygerberg 02/2020|EPI ISL 464113|B.1.5|South Africa|2020-03-27	0.0004392246	Africa
Africa|hCoV-19/Egypt/CUNCI-HGC4I023/2020|EPI ISL 479729|B.1.1.247|Egypt|2020-06-02	Africa|hCoV-19/South Africa/Tygerberg 02/2020|EPI ISL 464113|B.1.5|South Africa|2020-03-27	0.0002702829	Africa
Africa|hCoV-19/Egypt/CUNCI-HGC4I025/2020|EPI ISL 479706|B.1.255|Egypt|2020-06-02	Africa|hCoV-19/South Africa/Tygerberg 02/2020|EPI ISL 464113|B.1.5|South Africa|2020-03-27	0.0002702126	Africa
Africa|hCoV-19/Egypt/CUNCI-HGC4I026/2020|EPI ISL 479702|B.1|Egypt|2020-06-02	Africa|hCoV-19/South Africa/Tygerberg 02/2020|EPI ISL 464113|B.1.5|South Africa|2020-03-27	0.0003380958	Africa
Africa|hCoV-19/Egypt/CUNCI-HGC4I029/2020|EPI ISL 479701|B.1.1.1|Egypt|2020-06-02	Africa|hCoV-19/South Africa/Tygerberg 02/2020|EPI ISL 464113|B.1.5|South Africa|2020-03-27	0.0004730160	Africa
Africa|hCoV-19/Egypt/CUNCI-HGC4I030/2020|EPI ISL 479703|B.1|Egypt|2020-06-02	Africa|hCoV-19/South Africa/Tygerberg 02/2020|EPI ISL 464113|B.1.5|South Africa|2020-03-27	0.0002702044	Africa
Africa|hCoV-19/Egypt/CUNCI-HGC4I031/2020|EPI ISL 479707|B.1.1.1|Egypt|2020-06-02	Africa|hCoV-19/South Africa/Tygerberg 02/2020|EPI ISL 464113|B.1.5|South Africa|2020-03-27	0.0005405988	Africa
Africa|hCoV-19/Egypt/CUNCI-HGC4I032/2020|EPI ISL 479709|B.1.1|Egypt|2020-06-02	Africa|hCoV-19/South Africa/Tygerberg 02/2020|EPI ISL 464113|B.1.5|South Africa|2020-03-27	0.0003042902	Africa
Africa|hCoV-19/Egypt/CUNCI-HGC4I033/2020|EPI ISL 479704|B.1|Egypt|2020-06-02	Africa|hCoV-19/South Africa/Tygerberg 02/2020|EPI ISL 464113|B.1.5|South Africa|2020-03-27	0.0001688994	Africa
Africa|hCoV-19/Egypt/CUNCI-HGC4I034/2020|EPI ISL 479708|B.1.255|Egypt|2020-06-02	Africa|hCoV-19/South Africa/Tygerberg 02/2020|EPI ISL 464113|B.1.5|South Africa|2020-03-27	0.0001350848	Africa
Africa|hCoV-19/Egypt/CUNCI-HGC5I001/2020|EPI ISL 479710|B.1.1|Egypt|2020-06-02	Africa|hCoV-19/South Africa/Tygerberg 02/2020|EPI ISL 464113|B.1.5|South Africa|2020-03-27	0.0001689474	Africa
Africa|hCoV-19/Egypt/CUNCI-HGC5I003/2020|EPI ISL 479711|B.1|Egypt|2020-06-02	Africa|hCoV-19/South Africa/Tygerberg 02/2020|EPI ISL 464113|B.1.5|South Africa|2020-03-27	0.0001688823	Africa
Africa|hCoV-19/Egypt/CUNCI-HGC5I010/2020|EPI ISL 479730|B.1.1|Egypt|2020-06-02	Africa|hCoV-19/South Africa/Tygerberg 02/2020|EPI ISL 464113|B.1.5|South Africa|2020-03-27	0.0002365119	Africa
Africa|hCoV-19/Egypt/CUNCI-HGC5I011/2020|EPI ISL 479712|B.1.1|Egypt|2020-06-02	Africa|hCoV-19/South Africa/Tygerberg 02/2020|EPI ISL 464113|B.1.5|South Africa|2020-03-27	0.0001689188	Africa
Africa|hCoV-19/Egypt/CUNCI-HGC5I012/2020|EPI ISL 479713|B.1.1|Egypt|2020-06-02	Africa|hCoV-19/South Africa/Tygerberg 02/2020|EPI ISL 464113|B.1.5|South Africa|2020-03-27	0.0002026588	Africa
Africa|hCoV-19/Egypt/CUNCI-HGC5I014/2020|EPI ISL 479714|B.1.255|Egypt|2020-06-02	Africa|hCoV-19/South Africa/Tygerberg 02/2020|EPI ISL 464113|B.1.5|South Africa|2020-03-27	0.0002026403	Africa
Africa|hCoV-19/Egypt/CUNCI-HGC5I015/2020|EPI ISL 475722|B.1.255|Egypt|2020-05-02	Africa|hCoV-19/South Africa/Tygerberg 02/2020|EPI ISL 464113|B.1.5|South Africa|2020-03-27	0.0002702985	Africa
Africa|hCoV-19/Egypt/CUNCI-HGC5I016/2020|EPI ISL 479731|B.1|Egypt|2020-06-02	Africa|hCoV-19/South Africa/Tygerberg 02/2020|EPI ISL 464113|B.1.5|South Africa|2020-03-27	0.0001688692	Africa
Africa|hCoV-19/Egypt/CUNCI-HGC5I022/2020|EPI ISL 479715|B.1.1|Egypt|2020-06-02	Africa|hCoV-19/South Africa/Tygerberg 02/2020|EPI ISL 464113|B.1.5|South Africa|2020-03-27	0.0002364481	Africa
Africa|hCoV-19/Egypt/CUNCI-HGC5I025/2020|EPI ISL 479716|A|Egypt|2020-06-02	Africa|hCoV-19/South Africa/Tygerberg 02/2020|EPI ISL 464113|B.1.5|South Africa|2020-03-27	0.0000676807	Africa
Africa|hCoV-19/Egypt/CUNCI-HGC5I026/2020|EPI ISL 479735|B.1.5|Egypt|2020-06-02	Africa|hCoV-19/South Africa/Tygerberg 02/2020|EPI ISL 464113|B.1.5|South Africa|2020-03-27	0.0002703158	Africa
Africa|hCoV-19/Egypt/CUNCI-HGC5I029/2020|EPI ISL 479734|B.1|Egypt|2020-06-02	Africa|hCoV-19/South Africa/Tygerberg 02/2020|EPI ISL 464113|B.1.5|South Africa|2020-03-27	0.0001688937	Africa
Africa|hCoV-19/Egypt/CUNCI-HGC5I030/2020|EPI ISL 479721|B.1.5|Egypt|2020-06-02	Africa|hCoV-19/South Africa/Tygerberg 02/2020|EPI ISL 464113|B.1.5|South Africa|2020-03-27	0.0000675573	Africa
Africa|hCoV-19/Egypt/CUNCI-HGC5I033/2020|EPI ISL 479717|B.1.5|Egypt|2020-06-02	Africa|hCoV-19/South Africa/Tygerberg 02/2020|EPI ISL 464113|B.1.5|South Africa|2020-03-27	0.0000675664	Africa
Africa|hCoV-19/Egypt/CUNCI-HGC5I034/2020|EPI ISL 479720|B.1.5|Egypt|2020-06-02	Africa|hCoV-19/South Africa/Tygerberg 02/2020|EPI ISL 464113|B.1.5|South Africa|2020-03-27	0.0001350940	Africa
Africa|hCoV-19/Egypt/CUNCI-HGC6I002/2020|EPI ISL 479719|B.1.1.1|Egypt|2020-06-02	Africa|hCoV-19/South Africa/Tygerberg 02/2020|EPI ISL 464113|B.1.5|South Africa|2020-03-27	0.0004391906	Africa
Africa|hCoV-19/Egypt/CUNCI-HGC6I003/2020|EPI ISL 479718|B.1.5|Egypt|2020-06-02	Africa|hCoV-19/South Africa/Tygerberg 02/2020|EPI ISL 464113|B.1.5|South Africa|2020-03-27	0.0001688783	Africa
Africa|hCoV-19/Egypt/CUNCI-HGC6I007/2020|EPI ISL 479722|B.1|Egypt|2020-06-02	Africa|hCoV-19/South Africa/Tygerberg 02/2020|EPI ISL 464113|B.1.5|South Africa|2020-03-27	0.0001351355	Africa
Africa|hCoV-19/Egypt/CUNCI-HGC6I010/2020|EPI ISL 478672|B.1|Egypt|2020-06-02	Africa|hCoV-19/South Africa/Tygerberg 02/2020|EPI ISL 464113|B.1.5|South Africa|2020-03-27	0.0002701916	Africa
Africa|hCoV-19/Egypt/CUNCI-HGC6I011/2020|EPI ISL 479727|A|Egypt|2020-06-02	Africa|hCoV-19/South Africa/Tygerberg 02/2020|EPI ISL 464113|B.1.5|South Africa|2020-03-27	0.0005743843	Africa
Africa|hCoV-19/Egypt/CUNCI-HGC6I015/2020|EPI ISL 479725|B.1.1|Egypt|2020-06-02	Africa|hCoV-19/South Africa/Tygerberg 02/2020|EPI ISL 464113|B.1.5|South Africa|2020-03-27	0.0003377887	Africa
Africa|hCoV-19/Egypt/CUNCI-HGC6I016/2020|EPI ISL 475723|B.1.247|Egypt|2020-06-02	Africa|hCoV-19/South Africa/Tygerberg 02/2020|EPI ISL 464113|B.1.5|South Africa|2020-03-27	0.0003042256	Africa
Africa|hCoV-19/Egypt/CUNCI-HGC6I024/2020|EPI ISL 479732|B.1.1.247|Egypt|2020-06-02	Africa|hCoV-19/South Africa/Tygerberg 02/2020|EPI ISL 464113|B.1.5|South Africa|2020-03-27	0.0003040200	Africa
Africa|hCoV-19/Egypt/CUNCI-HGC6I026/2020|EPI ISL 479724|B.1.1.1|Egypt|2020-06-02	Africa|hCoV-19/South Africa/Tygerberg 02/2020|EPI ISL 464113|B.1.5|South Africa|2020-03-27	0.0004729840	Africa
Africa|hCoV-19/Egypt/CUNCI-HGC6I029/2020|EPI ISL 477161|B.1.255|Egypt|2020-06-02	Africa|hCoV-19/South Africa/Tygerberg 02/2020|EPI ISL 464113|B.1.5|South Africa|2020-03-27	0.0002702035	Africa
Africa|hCoV-19/Egypt/CUNCI-HGC6I031/2020|EPI ISL 475724|B.1.1.1|Egypt|2020-06-02	Africa|hCoV-19/South Africa/Tygerberg 02/2020|EPI ISL 464113|B.1.5|South Africa|2020-03-27	0.0004394176	Africa
Africa|hCoV-19/Egypt/CUNCI-HGC6I032/2020|EPI ISL 479733|B.1.1.1|Egypt|2020-06-02	Africa|hCoV-19/South Africa/Tygerberg 02/2020|EPI ISL 464113|B.1.5|South Africa|2020-03-27	0.0004392054	Africa
Africa|hCoV-19/Egypt/CUNCI-HGC6I033/2020|EPI ISL 479723|B.1.1.1|Egypt|2020-06-02	Africa|hCoV-19/South Africa/Tygerberg 02/2020|EPI ISL 464113|B.1.5|South Africa|2020-03-27	0.0004392306	Africa
Africa|hCoV-19/Egypt/CUNCI-HGC7I01/2020|EPI ISL 529141|B.1|Egypt|2020-07-19	Africa|hCoV-19/South Africa/Tygerberg 02/2020|EPI ISL 464113|B.1.5|South Africa|2020-03-27	0.0003039984	Africa
Africa|hCoV-19/Egypt/CUNCI-HGC7I02/2020|EPI ISL 529142|A|Egypt|2020-07-19	Africa|hCoV-19/South Africa/Tygerberg 02/2020|EPI ISL 464113|B.1.5|South Africa|2020-03-27	0.0005405677	Africa
Africa|hCoV-19/Egypt/CUNCI-HGC7I07/2020|EPI ISL 529145|B.1|Egypt|2020-07-19	Africa|hCoV-19/South Africa/Tygerberg 02/2020|EPI ISL 464113|B.1.5|South Africa|2020-03-27	0.0002702217	Africa
Africa|hCoV-19/Egypt/EGY-020/2020|EPI ISL 526975|B.1|Egypt|2020-08-14	Africa|hCoV-19/South Africa/Tygerberg 02/2020|EPI ISL 464113|B.1.5|South Africa|2020-03-27	0.0002702099	Africa
Africa|hCoV-19/Egypt/EGY-041/2020|EPI ISL 526997|B.1|Egypt|2020-08-22	Africa|hCoV-19/South Africa/Tygerberg 02/2020|EPI ISL 464113|B.1.5|South Africa|2020-03-27	0.0002702098	Africa
Africa|hCoV-19/Egypt/EGY-S031/2020|EPI ISL 526986|B.1|Egypt|2020-08-17	Africa|hCoV-19/South Africa/Tygerberg 02/2020|EPI ISL 464113|B.1.5|South Africa|2020-03-27	0.0002702098	Africa
Africa|hCoV-19/Egypt/HCoV2-Egy-002/2020|EPI ISL 510532|B.1|Egypt|2020-06-02	Africa|hCoV-19/South Africa/Tygerberg 02/2020|EPI ISL 464113|B.1.5|South Africa|2020-03-27	0.0002702098	Africa
Africa|hCoV-19/Egypt/MASRI-005/2020|EPI ISL 482759|B.1|Egypt|2020-04-30	Africa|hCoV-19/South Africa/Tygerberg 02/2020|EPI ISL 464113|B.1.5|South Africa|2020-03-27	0.0001350821	Africa
Africa|hCoV-19/Egypt/MASRI-007/2020|EPI ISL 482760|B.1|Egypt|2020-04-28	Africa|hCoV-19/South Africa/Tygerberg 02/2020|EPI ISL 464113|B.1.5|South Africa|2020-03-27	0.0002027656	Africa
Africa|hCoV-19/Egypt/MASRI-008/2020|EPI ISL 482761|B.1|Egypt|2020-04-30	Africa|hCoV-19/South Africa/Tygerberg 02/2020|EPI ISL 464113|B.1.5|South Africa|2020-03-27	0.0001358957	Africa
Africa|hCoV-19/Egypt/MASRI-009/2020|EPI ISL 483035|A|Egypt|2020-04-30	Africa|hCoV-19/South Africa/Tygerberg 02/2020|EPI ISL 464113|B.1.5|South Africa|2020-03-27	0.0004053588	Africa
Africa|hCoV-19/Egypt/MASRI-011/2020|EPI ISL 482762|B.1|Egypt|2020-05-05	Africa|hCoV-19/South Africa/Tygerberg 02/2020|EPI ISL 464113|B.1.5|South Africa|2020-03-27	0.0002026765	Africa
Africa|hCoV-19/Egypt/MASRI-012/2020|EPI ISL 482763|B.1|Egypt|2020-05-05	Africa|hCoV-19/South Africa/Tygerberg 02/2020|EPI ISL 464113|B.1.5|South Africa|2020-03-27	0.0001013095	Africa
Africa|hCoV-19/Egypt/MASRI-014/2020|EPI ISL 482765|B.1|Egypt|2020-04-30	Africa|hCoV-19/South Africa/Tygerberg 02/2020|EPI ISL 464113|B.1.5|South Africa|2020-03-27	0.0003378365	Africa
Africa|hCoV-19/Egypt/MASRI-015/2020|EPI ISL 482766|B.1.36|Egypt|2020-05-11	Africa|hCoV-19/South Africa/Tygerberg 02/2020|EPI ISL 464113|B.1.5|South Africa|2020-03-27	0.0003377909	Africa
Africa|hCoV-19/Egypt/MASRI-016/2020|EPI ISL 482767|B.1|Egypt|2020-05-11	Africa|hCoV-19/South Africa/Tygerberg 02/2020|EPI ISL 464113|B.1.5|South Africa|2020-03-27	0.0003380649	Africa
Africa|hCoV-19/Egypt/MASRI-018/2020|EPI ISL 483036|A|Egypt|2020-05-10	Africa|hCoV-19/South Africa/Tygerberg 02/2020|EPI ISL 464113|B.1.5|South Africa|2020-03-27	0.0005443923	Africa
Africa|hCoV-19/Egypt/MASRI-020/2020|EPI ISL 483037|B.1|Egypt|2020-05-13	Africa|hCoV-19/South Africa/Tygerberg 02/2020|EPI ISL 464113|B.1.5|South Africa|2020-03-27	0.0004095620	Africa
Africa|hCoV-19/Egypt/MASRI-022/2020|EPI ISL 482768|B.1.255|Egypt|2020-05-13	Africa|hCoV-19/South Africa/Tygerberg 02/2020|EPI ISL 464113|B.1.5|South Africa|2020-03-27	0.0003383185	Africa
Africa|hCoV-19/Egypt/MASRI-023/2020|EPI ISL 482769|B.1|Egypt|2020-05-11	Africa|hCoV-19/South Africa/Tygerberg 02/2020|EPI ISL 464113|B.1.5|South Africa|2020-03-27	0.0001352369	Africa
Africa|hCoV-19/Egypt/MASRI-024/2020|EPI ISL 482770|B.1|Egypt|2020-05-11	Africa|hCoV-19/South Africa/Tygerberg 02/2020|EPI ISL 464113|B.1.5|South Africa|2020-03-27	0.0002026423	Africa
Africa|hCoV-19/Egypt/MASRI-025/2020|EPI ISL 482771|B.1|Egypt|2020-05-10	Africa|hCoV-19/South Africa/Tygerberg 02/2020|EPI ISL 464113|B.1.5|South Africa|2020-03-27	0.0003379312	Africa
Africa|hCoV-19/Egypt/MASRI-026/2020|EPI ISL 482772|B.1|Egypt|2020-05-10	Africa|hCoV-19/South Africa/Tygerberg 02/2020|EPI ISL 464113|B.1.5|South Africa|2020-03-27	0.0002702244	Africa
Africa|hCoV-19/Egypt/MASRI-027/2020|EPI ISL 482773|B.1.1.123|Egypt|2020-05-08	Africa|hCoV-19/South Africa/Tygerberg 02/2020|EPI ISL 464113|B.1.5|South Africa|2020-03-27	0.0002702163	Africa
Africa|hCoV-19/Egypt/MASRI-028/2020|EPI ISL 483038|B.1|Egypt|2020-05-13	Africa|hCoV-19/South Africa/Tygerberg 02/2020|EPI ISL 464113|B.1.5|South Africa|2020-03-27	0.0002702072	Africa
Africa|hCoV-19/Egypt/MASRI-029/2020|EPI ISL 482774|B.1|Egypt|2020-05-13	Africa|hCoV-19/South Africa/Tygerberg 02/2020|EPI ISL 464113|B.1.5|South Africa|2020-03-27	0.0001688669	Africa
Africa|hCoV-19/Egypt/MASRI-10/2020|EPI ISL 475752|B.1.255|Egypt|2020-05	Africa|hCoV-19/South Africa/Tygerberg 02/2020|EPI ISL 464113|B.1.5|South Africa|2020-03-27	0.0003040805	Africa
Africa|hCoV-19/Egypt/MASRI-11/2020|EPI ISL 475753|B.1.36|Egypt|2020-05	Africa|hCoV-19/South Africa/Tygerberg 02/2020|EPI ISL 464113|B.1.5|South Africa|2020-03-27	0.0003715738	Africa
Africa|hCoV-19/Egypt/MASRI-14/2020|EPI ISL 475749|B.1|Egypt|2020-05	Africa|hCoV-19/South Africa/Tygerberg 02/2020|EPI ISL 464113|B.1.5|South Africa|2020-03-27	0.0001688709	Africa
Africa|hCoV-19/Egypt/MASRI-15/2020|EPI ISL 475750|B.1.1|Egypt|2020-05	Africa|hCoV-19/South Africa/Tygerberg 02/2020|EPI ISL 464113|B.1.5|South Africa|2020-03-27	0.0004418486	Africa
Africa|hCoV-19/Egypt/MASRI-2/2020|EPI ISL 475745|B.1|Egypt|2020-05	Africa|hCoV-19/South Africa/Tygerberg 02/2020|EPI ISL 464113|B.1.5|South Africa|2020-03-27	0.0002026355	Africa
Africa|hCoV-19/Egypt/MASRI-3/2020|EPI ISL 475746|A|Egypt|2020-05	Africa|hCoV-19/South Africa/Tygerberg 02/2020|EPI ISL 464113|B.1.5|South Africa|2020-03-27	0.0004391756	Africa
Africa|hCoV-19/Egypt/MASRI-6/2020|EPI ISL 475747|B.1.255|Egypt|2020-05	Africa|hCoV-19/South Africa/Tygerberg 02/2020|EPI ISL 464113|B.1.5|South Africa|2020-03-27	0.0002026355	Africa
Africa|hCoV-19/Egypt/MASRI-9/2020|EPI ISL 475751|B.1.1.1|Egypt|2020-05	Africa|hCoV-19/South Africa/Tygerberg 02/2020|EPI ISL 464113|B.1.5|South Africa|2020-03-27	0.0005407267	Africa
Africa|hCoV-19/Egypt/NRC-01/2020|EPI ISL 430820|B.1|Egypt|2020-03-18	Africa|hCoV-19/South Africa/Tygerberg 02/2020|EPI ISL 464113|B.1.5|South Africa|2020-03-27	0.0001695488	Africa
Africa|hCoV-19/Egypt/NRC-03/2020|EPI ISL 430819|B.1.246|Egypt|2020-03-18	Africa|hCoV-19/South Africa/Tygerberg 02/2020|EPI ISL 464113|B.1.5|South Africa|2020-03-27	0.0002033241	Africa
Africa|hCoV-19/Gabon/ITM-K011/2020|EPI ISL 539573|A|Gabon|2020-03-22	Africa|hCoV-19/South Africa/Tygerberg 02/2020|EPI ISL 464113|B.1.5|South Africa|2020-03-27	0.0003715625	Africa
Africa|hCoV-19/Gabon/ITM-K023/2020|EPI ISL 539574|B.1.178|Gabon|2020-03-27	Africa|hCoV-19/South Africa/Tygerberg 02/2020|EPI ISL 464113|B.1.5|South Africa|2020-03-27	0.0001688561	Africa
Africa|hCoV-19/Gabon/ITM-K027/2020|EPI ISL 539575|A|Gabon|2020-03-27	Africa|hCoV-19/South Africa/Tygerberg 02/2020|EPI ISL 464113|B.1.5|South Africa|2020-03-27	0.0003715537	Africa
Africa|hCoV-19/Gabon/ITM-K028/2020|EPI ISL 539576|B.1.292|Gabon|2020-03-27	Africa|hCoV-19/South Africa/Tygerberg 02/2020|EPI ISL 464113|B.1.5|South Africa|2020-03-27	0.0001688595	Africa
Africa|hCoV-19/Gambia/0214/2020|EPI ISL 471158|B.1|Gambia|2020-03-29	Africa|hCoV-19/South Africa/Tygerberg 02/2020|EPI ISL 464113|B.1.5|South Africa|2020-03-27	0.0003383771	Africa
Africa|hCoV-19/Gambia/0268/2020|EPI ISL 471159|B.1.1|Gambia|2020-03-21	Africa|hCoV-19/South Africa/Tygerberg 02/2020|EPI ISL 464113|B.1.5|South Africa|2020-03-27	0.0002046233	Africa
Africa|hCoV-19/Gambia/0278/2020|EPI ISL 471160|B.1.1|Gambia|2020-03-20	Africa|hCoV-19/South Africa/Tygerberg 02/2020|EPI ISL 464113|B.1.5|South Africa|2020-03-27	0.0002049237	Africa
Africa|hCoV-19/Gambia/0528/2020|EPI ISL 471161|B.1.1.293|Gambia|2020-04-30	Africa|hCoV-19/South Africa/Tygerberg 02/2020|EPI ISL 464113|B.1.5|South Africa|2020-03-27	0.0002425110	Africa
Africa|hCoV-19/Gambia/0531/2020|EPI ISL 471162|B.1.1.293|Gambia|2020-04-30	Africa|hCoV-19/South Africa/Tygerberg 02/2020|EPI ISL 464113|B.1.5|South Africa|2020-03-27	0.0002425279	Africa
Africa|hCoV-19/Gambia/0536/2020|EPI ISL 471163|B.1.1.293|Gambia|2020-04-30	Africa|hCoV-19/South Africa/Tygerberg 02/2020|EPI ISL 464113|B.1.5|South Africa|2020-03-27	0.0002364344	Africa
Africa|hCoV-19/Gambia/0547/2020|EPI ISL 471164|B.1.1.293|Gambia|2020-04-30	Africa|hCoV-19/South Africa/Tygerberg 02/2020|EPI ISL 464113|B.1.5|South Africa|2020-03-27	0.0002368103	Africa
Africa|hCoV-19/Gambia/0548/2020|EPI ISL 471165|B.1.5|Gambia|2020-04-30	Africa|hCoV-19/South Africa/Tygerberg 02/2020|EPI ISL 464113|B.1.5|South Africa|2020-03-27	0.0000699168	Africa
Africa|hCoV-19/Gambia/1090/2020|EPI ISL 471166|B.1.1|Gambia|2020-05-04	Africa|hCoV-19/South Africa/Tygerberg 02/2020|EPI ISL 464113|B.1.5|South Africa|2020-03-27	0.0002724243	Africa
Africa|hCoV-19/Gambia/1094/2020|EPI ISL 471167|B.1.1.293|Gambia|2020-05-04	Africa|hCoV-19/South Africa/Tygerberg 02/2020|EPI ISL 464113|B.1.5|South Africa|2020-03-27	0.0002364344	Africa
Africa|hCoV-19/Gambia/1251/2020|EPI ISL 471168|B.1.1.293|Gambia|2020-05-07	Africa|hCoV-19/South Africa/Tygerberg 02/2020|EPI ISL 464113|B.1.5|South Africa|2020-03-27	0.0002425111	Africa
Africa|hCoV-19/Gambia/1264/2020|EPI ISL 471169|B.1.1|Gambia|2020-05-07	Africa|hCoV-19/South Africa/Tygerberg 02/2020|EPI ISL 464113|B.1.5|South Africa|2020-03-27	0.0002043446	Africa
Africa|hCoV-19/Gambia/1271/2020|EPI ISL 471170|B.1.1|Gambia|2020-05-07	Africa|hCoV-19/South Africa/Tygerberg 02/2020|EPI ISL 464113|B.1.5|South Africa|2020-03-27	0.0002046094	Africa
Africa|hCoV-19/Gambia/1277/2020|EPI ISL 471171|B.1.1.293|Gambia|2020-05-07	Africa|hCoV-19/South Africa/Tygerberg 02/2020|EPI ISL 464113|B.1.5|South Africa|2020-03-27	0.0002364344	Africa
Africa|hCoV-19/Gambia/3668/2020|EPI ISL 560992|B.1.5.12|Gambia|2020-07-30	Africa|hCoV-19/South Africa/Tygerberg 02/2020|EPI ISL 464113|B.1.5|South Africa|2020-03-27	0.0002722084	Africa
Africa|hCoV-19/Gambia/3670/2020|EPI ISL 560993|B.1.5.12|Gambia|2020-07-30	Africa|hCoV-19/South Africa/Tygerberg 02/2020|EPI ISL 464113|B.1.5|South Africa|2020-03-27	0.0002744492	Africa
Africa|hCoV-19/Gambia/3671/2020|EPI ISL 560994|B.1.1.293|Gambia|2020-07-30	Africa|hCoV-19/South Africa/Tygerberg 02/2020|EPI ISL 464113|B.1.5|South Africa|2020-03-27	0.0002041590	Africa
Africa|hCoV-19/Gambia/3673/2020|EPI ISL 560995|B.1.5|Gambia|2020-07-30	Africa|hCoV-19/South Africa/Tygerberg 02/2020|EPI ISL 464113|B.1.5|South Africa|2020-03-27	0.0001701539	Africa
Africa|hCoV-19/Gambia/3676/2020|EPI ISL 560996|B.1.5|Gambia|2020-07-30	Africa|hCoV-19/South Africa/Tygerberg 02/2020|EPI ISL 464113|B.1.5|South Africa|2020-03-27	0.0000692824	Africa
Africa|hCoV-19/Gambia/3678/2020|EPI ISL 560997|B.1.292|Gambia|2020-07-30	Africa|hCoV-19/South Africa/Tygerberg 02/2020|EPI ISL 464113|B.1.5|South Africa|2020-03-27	0.0002026423	Africa
Africa|hCoV-19/Gambia/3679/2020|EPI ISL 560998|B.1.5.12|Gambia|2020-07-30	Africa|hCoV-19/South Africa/Tygerberg 02/2020|EPI ISL 464113|B.1.5|South Africa|2020-03-27	0.0002058459	Africa
Africa|hCoV-19/Gambia/3680/2020|EPI ISL 560999|B.1.5|Gambia|2020-07-30	Africa|hCoV-19/South Africa/Tygerberg 02/2020|EPI ISL 464113|B.1.5|South Africa|2020-03-27	0.0000693088	Africa
Africa|hCoV-19/Gambia/3683/2020|EPI ISL 561000|B.1.292|Gambia|2020-07-30	Africa|hCoV-19/South Africa/Tygerberg 02/2020|EPI ISL 464113|B.1.5|South Africa|2020-03-27	0.0002364209	Africa
Africa|hCoV-19/Gambia/3703/2020|EPI ISL 561001|B.1.5.12|Gambia|2020-07-30	Africa|hCoV-19/South Africa/Tygerberg 02/2020|EPI ISL 464113|B.1.5|South Africa|2020-03-27	0.0002026375	Africa
Africa|hCoV-19/Gambia/3717/2020|EPI ISL 561002|B.1.5|Gambia|2020-07-30	Africa|hCoV-19/South Africa/Tygerberg 02/2020|EPI ISL 464113|B.1.5|South Africa|2020-03-27	0.0000686099	Africa
Africa|hCoV-19/Gambia/3724/2020|EPI ISL 561003|B.1.5.12|Gambia|2020-07-30	Africa|hCoV-19/South Africa/Tygerberg 02/2020|EPI ISL 464113|B.1.5|South Africa|2020-03-27	0.0002026375	Africa
Africa|hCoV-19/Gambia/3725/2020|EPI ISL 561004|B.1.1.293|Gambia|2020-07-30	Africa|hCoV-19/South Africa/Tygerberg 02/2020|EPI ISL 464113|B.1.5|South Africa|2020-03-27	0.0003715951	Africa
Africa|hCoV-19/Gambia/3728/2020|EPI ISL 561005|B.1.5|Gambia|2020-07-30	Africa|hCoV-19/South Africa/Tygerberg 02/2020|EPI ISL 464113|B.1.5|South Africa|2020-03-27	0.0000707320	Africa
Africa|hCoV-19/Gambia/3729/2020|EPI ISL 561006|B.1.5.12|Gambia|2020-07-30	Africa|hCoV-19/South Africa/Tygerberg 02/2020|EPI ISL 464113|B.1.5|South Africa|2020-03-27	0.0001350817	Africa
Africa|hCoV-19/Gambia/3732/2020|EPI ISL 561007|B.1.5|Gambia|2020-07-30	Africa|hCoV-19/South Africa/Tygerberg 02/2020|EPI ISL 464113|B.1.5|South Africa|2020-03-27	0.0000686594	Africa
Africa|hCoV-19/Gambia/3735/2020|EPI ISL 561008|B.1.5|Gambia|2020-07-30	Africa|hCoV-19/South Africa/Tygerberg 02/2020|EPI ISL 464113|B.1.5|South Africa|2020-03-27	0.0000692793	Africa
Africa|hCoV-19/Gambia/3737/2020|EPI ISL 561009|B.1.1.293|Gambia|2020-07-30	Africa|hCoV-19/South Africa/Tygerberg 02/2020|EPI ISL 464113|B.1.5|South Africa|2020-03-27	0.0002702464	Africa
Africa|hCoV-19/Gambia/3741/2020|EPI ISL 561010|B.1.5.12|Gambia|2020-07-30	Africa|hCoV-19/South Africa/Tygerberg 02/2020|EPI ISL 464113|B.1.5|South Africa|2020-03-27	0.0001372114	Africa
Africa|hCoV-19/Gambia/3743/2020|EPI ISL 561011|B.1.5.12|Gambia|2020-07-30	Africa|hCoV-19/South Africa/Tygerberg 02/2020|EPI ISL 464113|B.1.5|South Africa|2020-03-27	0.0002702044	Africa
Africa|hCoV-19/Gambia/3749/2020|EPI ISL 561012|B.1.5.12|Gambia|2020-07-30	Africa|hCoV-19/South Africa/Tygerberg 02/2020|EPI ISL 464113|B.1.5|South Africa|2020-03-27	0.0002026307	Africa
Africa|hCoV-19/Gambia/3761/2020|EPI ISL 561013|B.1.5.12|Gambia|2020-07-30	Africa|hCoV-19/South Africa/Tygerberg 02/2020|EPI ISL 464113|B.1.5|South Africa|2020-03-27	0.0002026307	Africa
Africa|hCoV-19/Gambia/3772/2020|EPI ISL 561025|B.1.5|Gambia|2020-07-30	Africa|hCoV-19/South Africa/Tygerberg 02/2020|EPI ISL 464113|B.1.5|South Africa|2020-03-27	0.0000700466	Africa
Africa|hCoV-19/Gambia/GC19-015/2020|EPI ISL 428855|B.1.1.8|Gambia|2020-03-17	Africa|hCoV-19/South Africa/Tygerberg 02/2020|EPI ISL 464113|B.1.5|South Africa|2020-03-27	0.0002364242	Africa
Africa|hCoV-19/Gambia/GC19-026/2020|EPI ISL 428856|B.6|Gambia|2020-03-21	Africa|hCoV-19/South Africa/Tygerberg 02/2020|EPI ISL 464113|B.1.5|South Africa|2020-03-27	0.0003715612	Africa
Africa|hCoV-19/Gambia/GC19-029/2020|EPI ISL 428857|B.1|Gambia|2020-04-20	Africa|hCoV-19/South Africa/Tygerberg 02/2020|EPI ISL 464113|B.1.5|South Africa|2020-03-27	0.0001688669	Africa
Africa|hCoV-19/Gambia/GC19-0479/2020|EPI ISL 561015|B.1.1.293|Gambia|2020-04-29	Africa|hCoV-19/South Africa/Tygerberg 02/2020|EPI ISL 464113|B.1.5|South Africa|2020-03-27	0.0002118708	Africa
Africa|hCoV-19/Gambia/GC19-0544/2020|EPI ISL 561016|B.1.5|Gambia|2020-05-01	Africa|hCoV-19/South Africa/Tygerberg 02/2020|EPI ISL 464113|B.1.5|South Africa|2020-03-27	0.0000699357	Africa
Africa|hCoV-19/Gambia/GC19-1385/2020|EPI ISL 561018|B.1.5|Gambia|2020-05-12	Africa|hCoV-19/South Africa/Tygerberg 02/2020|EPI ISL 464113|B.1.5|South Africa|2020-03-27	0.0000706994	Africa
Africa|hCoV-19/Gambia/GC19-1503/2020|EPI ISL 561021|B.1.1|Gambia|2020-05-14	Africa|hCoV-19/South Africa/Tygerberg 02/2020|EPI ISL 464113|B.1.5|South Africa|2020-03-27	0.0003039992	Africa
Africa|hCoV-19/Gambia/GC19-1527/2020|EPI ISL 561022|B.1.1.293|Gambia|2020-05-16	Africa|hCoV-19/South Africa/Tygerberg 02/2020|EPI ISL 464113|B.1.5|South Africa|2020-03-27	0.0002364584	Africa
Africa|hCoV-19/Gambia/GC19-1533/2020|EPI ISL 561023|B.1.1.264|Gambia|2020-05-16	Africa|hCoV-19/South Africa/Tygerberg 02/2020|EPI ISL 464113|B.1.5|South Africa|2020-03-27	0.0002450575	Africa
Africa|hCoV-19/Gambia/GC19-1572/2020|EPI ISL 561014|B.1.1|Gambia|2020-05-20	Africa|hCoV-19/South Africa/Tygerberg 02/2020|EPI ISL 464113|B.1.5|South Africa|2020-03-27	0.0002102952	Africa
Africa|hCoV-19/Gambia/GC19-1575/2020|EPI ISL 561026|B.1.1|Gambia|2020-05-20	Africa|hCoV-19/South Africa/Tygerberg 02/2020|EPI ISL 464113|B.1.5|South Africa|2020-03-27	0.0001734931	Africa
Africa|hCoV-19/Gambia/GC19-1606/2020|EPI ISL 561027|B.1.1|Gambia|2020-05-20	Africa|hCoV-19/South Africa/Tygerberg 02/2020|EPI ISL 464113|B.1.5|South Africa|2020-03-27	0.0002450658	Africa
Africa|hCoV-19/Gambia/GC19-1706/2020|EPI ISL 561028|B.1.5|Gambia|2020-05-22	Africa|hCoV-19/South Africa/Tygerberg 02/2020|EPI ISL 464113|B.1.5|South Africa|2020-03-27	0.0000699747	Africa
Africa|hCoV-19/Gambia/GC19-1814/2020|EPI ISL 561032|B.1.5|Gambia|2020-05-28	Africa|hCoV-19/South Africa/Tygerberg 02/2020|EPI ISL 464113|B.1.5|South Africa|2020-03-27	0.0000706744	Africa
Africa|hCoV-19/Gambia/GC19-1818/2020|EPI ISL 561034|B.1.1|Gambia|2020-05-28	Africa|hCoV-19/South Africa/Tygerberg 02/2020|EPI ISL 464113|B.1.5|South Africa|2020-03-27	0.0003040196	Africa
Africa|hCoV-19/Gambia/GC19-1983/2020|EPI ISL 561038|B.1.1|Gambia|2020-06-07	Africa|hCoV-19/South Africa/Tygerberg 02/2020|EPI ISL 464113|B.1.5|South Africa|2020-03-27	0.0003040098	Africa
Africa|hCoV-19/Gambia/GC19-2197/2020|EPI ISL 561040|B.1.292|Gambia|2020-06-26	Africa|hCoV-19/South Africa/Tygerberg 02/2020|EPI ISL 464113|B.1.5|South Africa|2020-03-27	0.0002042910	Africa
Africa|hCoV-19/Gambia/GC19-2427/2020|EPI ISL 561105|B.1.1.293|Gambia|2020-07-21	Africa|hCoV-19/South Africa/Tygerberg 02/2020|EPI ISL 464113|B.1.5|South Africa|2020-03-27	0.0002364688	Africa
Africa|hCoV-19/Gambia/GC19-2443/2020|EPI ISL 561106|B.1.5|Gambia|2020-07-21	Africa|hCoV-19/South Africa/Tygerberg 02/2020|EPI ISL 464113|B.1.5|South Africa|2020-03-27	0.0000706969	Africa
Africa|hCoV-19/Gambia/GC19-2450/2020|EPI ISL 561107|B.1.5.12|Gambia|2020-07-21	Africa|hCoV-19/South Africa/Tygerberg 02/2020|EPI ISL 464113|B.1.5|South Africa|2020-03-27	0.0002026403	Africa
Africa|hCoV-19/Gambia/GC19-2459/2020|EPI ISL 561108|B.1.1.293|Gambia|2020-07-21	Africa|hCoV-19/South Africa/Tygerberg 02/2020|EPI ISL 464113|B.1.5|South Africa|2020-03-27	0.0002043168	Africa
Africa|hCoV-19/Gambia/GC19-2469/2020|EPI ISL 561109|B.1.5|Gambia|2020-07-21	Africa|hCoV-19/South Africa/Tygerberg 02/2020|EPI ISL 464113|B.1.5|South Africa|2020-03-27	0.0000346417	Africa
Africa|hCoV-19/Gambia/GC19-2473/2020|EPI ISL 561110|B.1.5.12|Gambia|2020-07-21	Africa|hCoV-19/South Africa/Tygerberg 02/2020|EPI ISL 464113|B.1.5|South Africa|2020-03-27	0.0002364288	Africa
Africa|hCoV-19/Gambia/GC19-2498/2020|EPI ISL 561111|B.1.292|Gambia|2020-07-21	Africa|hCoV-19/South Africa/Tygerberg 02/2020|EPI ISL 464113|B.1.5|South Africa|2020-03-27	0.0002364129	Africa
Africa|hCoV-19/Gambia/GC19-2525/2020|EPI ISL 561113|B.1.1.293|Gambia|2020-07-21	Africa|hCoV-19/South Africa/Tygerberg 02/2020|EPI ISL 464113|B.1.5|South Africa|2020-03-27	0.0003040067	Africa
Africa|hCoV-19/Gambia/GC19-2526/2020|EPI ISL 561114|B.1.5.12|Gambia|2020-07-21	Africa|hCoV-19/South Africa/Tygerberg 02/2020|EPI ISL 464113|B.1.5|South Africa|2020-03-27	0.0002364336	Africa
Africa|hCoV-19/Gambia/GC19-2629/2020|EPI ISL 561123|B.1.5.12|Gambia|2020-07-21	Africa|hCoV-19/South Africa/Tygerberg 02/2020|EPI ISL 464113|B.1.5|South Africa|2020-03-27	0.0002042959	Africa
Africa|hCoV-19/Gambia/GC19-2632/2020|EPI ISL 561124|B.1.5.12|Gambia|2020-07-21	Africa|hCoV-19/South Africa/Tygerberg 02/2020|EPI ISL 464113|B.1.5|South Africa|2020-03-27	0.0002041430	Africa
Africa|hCoV-19/Gambia/GC19-2638/2020|EPI ISL 561126|B.1.5.12|Gambia|2020-07-21	Africa|hCoV-19/South Africa/Tygerberg 02/2020|EPI ISL 464113|B.1.5|South Africa|2020-03-27	0.0001734090	Africa
Africa|hCoV-19/Gambia/GC19-2652/2020|EPI ISL 561128|B.1.5.12|Gambia|2020-07-21	Africa|hCoV-19/South Africa/Tygerberg 02/2020|EPI ISL 464113|B.1.5|South Africa|2020-03-27	0.0001013595	Africa
Africa|hCoV-19/Gambia/GC19-2654/2020|EPI ISL 561130|B.1.292|Gambia|2020-07-21	Africa|hCoV-19/South Africa/Tygerberg 02/2020|EPI ISL 464113|B.1.5|South Africa|2020-03-27	0.0002702190	Africa
Africa|hCoV-19/Gambia/GC19-2663/2020|EPI ISL 561133|B.1.1.293|Gambia|2020-07-21	Africa|hCoV-19/South Africa/Tygerberg 02/2020|EPI ISL 464113|B.1.5|South Africa|2020-03-27	0.0003377921	Africa
Africa|hCoV-19/Gambia/GC19-2707/2020|EPI ISL 561134|B.1.1.293|Gambia|2020-07-21	Africa|hCoV-19/South Africa/Tygerberg 02/2020|EPI ISL 464113|B.1.5|South Africa|2020-03-27	0.0002722296	Africa
Africa|hCoV-19/Gambia/GC19-2711/2020|EPI ISL 561135|B.1.5.12|Gambia|2020-07-21	Africa|hCoV-19/South Africa/Tygerberg 02/2020|EPI ISL 464113|B.1.5|South Africa|2020-03-27	0.0001688481	Africa
Africa|hCoV-19/Gambia/GC19-2730/2020|EPI ISL 561136|B.1.5.12|Gambia|2020-07-21	Africa|hCoV-19/South Africa/Tygerberg 02/2020|EPI ISL 464113|B.1.5|South Africa|2020-03-27	0.0003062592	Africa
Africa|hCoV-19/Gambia/GC19-2731/2020|EPI ISL 561137|B.1.1.293|Gambia|2020-07-21	Africa|hCoV-19/South Africa/Tygerberg 02/2020|EPI ISL 464113|B.1.5|South Africa|2020-03-27	0.0003040272	Africa
Africa|hCoV-19/Gambia/GC19-2828/2020|EPI ISL 561150|B.1.361|Gambia|2020-07-24	Africa|hCoV-19/South Africa/Tygerberg 02/2020|EPI ISL 464113|B.1.5|South Africa|2020-03-27	0.0002364392	Africa
Africa|hCoV-19/Gambia/GC19-2842/2020|EPI ISL 561151|B.1.1|Gambia|2020-07-24	Africa|hCoV-19/South Africa/Tygerberg 02/2020|EPI ISL 464113|B.1.5|South Africa|2020-03-27	0.0003716077	Africa
Africa|hCoV-19/Gambia/GC19-2898/2020|EPI ISL 561153|B.1.5.12|Gambia|2020-07-24	Africa|hCoV-19/South Africa/Tygerberg 02/2020|EPI ISL 464113|B.1.5|South Africa|2020-03-27	0.0001688595	Africa
Africa|hCoV-19/Gambia/GC19-2904/2020|EPI ISL 561154|B.1.1|Gambia|2020-07-24	Africa|hCoV-19/South Africa/Tygerberg 02/2020|EPI ISL 464113|B.1.5|South Africa|2020-03-27	0.0003715951	Africa
Africa|hCoV-19/Gambia/GC19-2947/2020|EPI ISL 561155|B.1.5.12|Gambia|2020-07-24	Africa|hCoV-19/South Africa/Tygerberg 02/2020|EPI ISL 464113|B.1.5|South Africa|2020-03-27	0.0002026307	Africa
Africa|hCoV-19/Gambia/GC19-2973/2020|EPI ISL 561156|B.1.1.293|Gambia|2020-07-24	Africa|hCoV-19/South Africa/Tygerberg 02/2020|EPI ISL 464113|B.1.5|South Africa|2020-03-27	0.0002702163	Africa
Africa|hCoV-19/Gambia/GC19-2977/2020|EPI ISL 561157|B.1.1.293|Gambia|2020-07-24	Africa|hCoV-19/South Africa/Tygerberg 02/2020|EPI ISL 464113|B.1.5|South Africa|2020-03-27	0.0002702254	Africa
Africa|hCoV-19/Gambia/GC19-2985/2020|EPI ISL 561158|B.1.5.12|Gambia|2020-07-24	Africa|hCoV-19/South Africa/Tygerberg 02/2020|EPI ISL 464113|B.1.5|South Africa|2020-03-27	0.0001013047	Africa
Africa|hCoV-19/Gambia/GC19-2991/2020|EPI ISL 561159|B.1.1|Gambia|2020-07-24	Africa|hCoV-19/South Africa/Tygerberg 02/2020|EPI ISL 464113|B.1.5|South Africa|2020-03-27	0.0002364608	Africa
Africa|hCoV-19/Gambia/GC19-3064/2020|EPI ISL 561160|B.1.1|Gambia|2020-07-25	Africa|hCoV-19/South Africa/Tygerberg 02/2020|EPI ISL 464113|B.1.5|South Africa|2020-03-27	0.0003716202	Africa
Africa|hCoV-19/Gambia/GC19-3065/2020|EPI ISL 561161|B.1.5.12|Gambia|2020-07-25	Africa|hCoV-19/South Africa/Tygerberg 02/2020|EPI ISL 464113|B.1.5|South Africa|2020-03-27	0.0002404646	Africa
Africa|hCoV-19/Gambia/GC19-3081/2020|EPI ISL 561162|B.1.1|Gambia|2020-07-25	Africa|hCoV-19/South Africa/Tygerberg 02/2020|EPI ISL 464113|B.1.5|South Africa|2020-03-27	0.0003716076	Africa
Africa|hCoV-19/Gambia/GC19-3085/2020|EPI ISL 561163|B.1.1.293|Gambia|2020-07-25	Africa|hCoV-19/South Africa/Tygerberg 02/2020|EPI ISL 464113|B.1.5|South Africa|2020-03-27	0.0002041819	Africa
Africa|hCoV-19/Gambia/GC19-3087/2020|EPI ISL 561041|B.1.292|Gambia|2020-07-25	Africa|hCoV-19/South Africa/Tygerberg 02/2020|EPI ISL 464113|B.1.5|South Africa|2020-03-27	0.0002701916	Africa
Africa|hCoV-19/Gambia/GC19-3099/2020|EPI ISL 561164|B.1.1.242|Gambia|2020-07-25	Africa|hCoV-19/South Africa/Tygerberg 02/2020|EPI ISL 464113|B.1.5|South Africa|2020-03-27	0.0003377967	Africa
Africa|hCoV-19/Gambia/GC19-3110/2020|EPI ISL 561165|B.1.1.293|Gambia|2020-07-25	Africa|hCoV-19/South Africa/Tygerberg 02/2020|EPI ISL 464113|B.1.5|South Africa|2020-03-27	0.0003040098	Africa
Africa|hCoV-19/Gambia/GC19-3112/2020|EPI ISL 561166|B.1|Gambia|2020-07-25	Africa|hCoV-19/South Africa/Tygerberg 02/2020|EPI ISL 464113|B.1.5|South Africa|2020-03-27	0.0003377659	Africa
Africa|hCoV-19/Gambia/GC19-3113/2020|EPI ISL 561167|B.1.1.293|Gambia|2020-07-25	Africa|hCoV-19/South Africa/Tygerberg 02/2020|EPI ISL 464113|B.1.5|South Africa|2020-03-27	0.0002702163	Africa
Africa|hCoV-19/Gambia/GC19-3114/2020|EPI ISL 561168|B.1.1|Gambia|2020-07-25	Africa|hCoV-19/South Africa/Tygerberg 02/2020|EPI ISL 464113|B.1.5|South Africa|2020-03-27	0.0003715951	Africa
Africa|hCoV-19/Gambia/GC19-3135/2020|EPI ISL 561169|B.1.5.12|Gambia|2020-07-27	Africa|hCoV-19/South Africa/Tygerberg 02/2020|EPI ISL 464113|B.1.5|South Africa|2020-03-27	0.0001020628	Africa
Africa|hCoV-19/Gambia/GC19-3140/2020|EPI ISL 561042|B.1.5.12|Gambia|2020-07-27	Africa|hCoV-19/South Africa/Tygerberg 02/2020|EPI ISL 464113|B.1.5|South Africa|2020-03-27	0.0002702217	Africa
Africa|hCoV-19/Gambia/GC19-3145/2020|EPI ISL 561170|B.1.1|Gambia|2020-07-27	Africa|hCoV-19/South Africa/Tygerberg 02/2020|EPI ISL 464113|B.1.5|South Africa|2020-03-27	0.0003716077	Africa
Africa|hCoV-19/Gambia/GC19-3146/2020|EPI ISL 561171|B.1.5.12|Gambia|2020-07-27	Africa|hCoV-19/South Africa/Tygerberg 02/2020|EPI ISL 464113|B.1.5|South Africa|2020-03-27	0.0001361329	Africa
Africa|hCoV-19/Gambia/GC19-3165/2020|EPI ISL 561043|B.1.1.293|Gambia|2020-07-27	Africa|hCoV-19/South Africa/Tygerberg 02/2020|EPI ISL 464113|B.1.5|South Africa|2020-03-27	0.0002702163	Africa
Africa|hCoV-19/Gambia/GC19-3166/2020|EPI ISL 561044|B.1.5.12|Gambia|2020-07-27	Africa|hCoV-19/South Africa/Tygerberg 02/2020|EPI ISL 464113|B.1.5|South Africa|2020-03-27	0.0001020593	Africa
Africa|hCoV-19/Gambia/GC19-3189/2020|EPI ISL 561045|B.1.5|Gambia|2020-07-27	Africa|hCoV-19/South Africa/Tygerberg 02/2020|EPI ISL 464113|B.1.5|South Africa|2020-03-27	0.0001030760	Africa
Africa|hCoV-19/Gambia/GC19-3192/2020|EPI ISL 561046|B.1.5|Gambia|2020-07-27	Africa|hCoV-19/South Africa/Tygerberg 02/2020|EPI ISL 464113|B.1.5|South Africa|2020-03-27	0.0001361249	Africa
Africa|hCoV-19/Gambia/GC19-3193/2020|EPI ISL 561047|B.1.5.12|Gambia|2020-07-27	Africa|hCoV-19/South Africa/Tygerberg 02/2020|EPI ISL 464113|B.1.5|South Africa|2020-03-27	0.0001020559	Africa
Africa|hCoV-19/Gambia/GC19-3208/2020|EPI ISL 561048|B.1.5.12|Gambia|2020-07-27	Africa|hCoV-19/South Africa/Tygerberg 02/2020|EPI ISL 464113|B.1.5|South Africa|2020-03-27	0.0001701290	Africa
Africa|hCoV-19/Gambia/GC19-3209/2020|EPI ISL 561049|B.1.5.12|Gambia|2020-07-27	Africa|hCoV-19/South Africa/Tygerberg 02/2020|EPI ISL 464113|B.1.5|South Africa|2020-03-27	0.0000680451	Africa
Africa|hCoV-19/Gambia/GC19-3210/2020|EPI ISL 561050|B.1.5.12|Gambia|2020-07-27	Africa|hCoV-19/South Africa/Tygerberg 02/2020|EPI ISL 464113|B.1.5|South Africa|2020-03-27	0.0001040458	Africa
Africa|hCoV-19/Gambia/GC19-3214/2020|EPI ISL 561051|B.1.1.293|Gambia|2020-07-27	Africa|hCoV-19/South Africa/Tygerberg 02/2020|EPI ISL 464113|B.1.5|South Africa|2020-03-27	0.0001701481	Africa
Africa|hCoV-19/Gambia/GC19-3219/2020|EPI ISL 561052|B.1.5.12|Gambia|2020-07-27	Africa|hCoV-19/South Africa/Tygerberg 02/2020|EPI ISL 464113|B.1.5|South Africa|2020-03-27	0.0001013184	Africa
Africa|hCoV-19/Gambia/GC19-3246/2020|EPI ISL 561053|B.1.5.12|Gambia|2020-07-27	Africa|hCoV-19/South Africa/Tygerberg 02/2020|EPI ISL 464113|B.1.5|South Africa|2020-03-27	0.0001360972	Africa
Africa|hCoV-19/Gambia/GC19-3255/2020|EPI ISL 561054|B.1.177|Gambia|2020-07-27	Africa|hCoV-19/South Africa/Tygerberg 02/2020|EPI ISL 464113|B.1.5|South Africa|2020-03-27	0.0001020896	Africa
Africa|hCoV-19/Gambia/GC19-3266/2020|EPI ISL 561055|B.1.5|Gambia|2020-07-27	Africa|hCoV-19/South Africa/Tygerberg 02/2020|EPI ISL 464113|B.1.5|South Africa|2020-03-27	0.0000680514	Africa
Africa|hCoV-19/Gambia/GC19-3267/2020|EPI ISL 561056|B.1.5.12|Gambia|2020-07-27	Africa|hCoV-19/South Africa/Tygerberg 02/2020|EPI ISL 464113|B.1.5|South Africa|2020-03-27	0.0000680474	Africa
Africa|hCoV-19/Gambia/GC19-3278/2020|EPI ISL 561058|B.1.5.12|Gambia|2020-07-27	Africa|hCoV-19/South Africa/Tygerberg 02/2020|EPI ISL 464113|B.1.5|South Africa|2020-03-27	0.0001020593	Africa
Africa|hCoV-19/Gambia/GC19-3301/2020|EPI ISL 561059|B.1.5.12|Gambia|2020-07-27	Africa|hCoV-19/South Africa/Tygerberg 02/2020|EPI ISL 464113|B.1.5|South Africa|2020-03-27	0.0001020698	Africa
Africa|hCoV-19/Gambia/GC19-3317/2020|EPI ISL 561060|B.1.5|Gambia|2020-07-27	Africa|hCoV-19/South Africa/Tygerberg 02/2020|EPI ISL 464113|B.1.5|South Africa|2020-03-27	0.0001351291	Africa
Africa|hCoV-19/Gambia/GC19-3323/2020|EPI ISL 561061|B.1.5|Gambia|2020-07-27	Africa|hCoV-19/South Africa/Tygerberg 02/2020|EPI ISL 464113|B.1.5|South Africa|2020-03-27	0.0001020941	Africa
Africa|hCoV-19/Gambia/GC19-3358/2020|EPI ISL 561062|B.1.1.293|Gambia|2020-07-27	Africa|hCoV-19/South Africa/Tygerberg 02/2020|EPI ISL 464113|B.1.5|South Africa|2020-03-27	0.0003715951	Africa
Africa|hCoV-19/Gambia/GC19-3365/2020|EPI ISL 561063|B.1.5.12|Gambia|2020-07-27	Africa|hCoV-19/South Africa/Tygerberg 02/2020|EPI ISL 464113|B.1.5|South Africa|2020-03-27	0.0001701232	Africa
Africa|hCoV-19/Gambia/GC19-3373/2020|EPI ISL 561064|B.1.5|Gambia|2020-07-27	Africa|hCoV-19/South Africa/Tygerberg 02/2020|EPI ISL 464113|B.1.5|South Africa|2020-03-27	0.0000680514	Africa
Africa|hCoV-19/Gambia/GC19-3374/2020|EPI ISL 561065|B.1.5.12|Gambia|2020-07-27	Africa|hCoV-19/South Africa/Tygerberg 02/2020|EPI ISL 464113|B.1.5|South Africa|2020-03-27	0.0001020594	Africa
Africa|hCoV-19/Gambia/GC19-3375/2020|EPI ISL 561066|B.1.5.12|Gambia|2020-07-27	Africa|hCoV-19/South Africa/Tygerberg 02/2020|EPI ISL 464113|B.1.5|South Africa|2020-03-27	0.0001360852	Africa
Africa|hCoV-19/Gambia/GC19-3380/2020|EPI ISL 561067|B.1.5.12|Gambia|2020-07-27	Africa|hCoV-19/South Africa/Tygerberg 02/2020|EPI ISL 464113|B.1.5|South Africa|2020-03-27	0.0001020663	Africa
Africa|hCoV-19/Gambia/GC19-3381/2020|EPI ISL 561068|B.1.5.12|Gambia|2020-07-27	Africa|hCoV-19/South Africa/Tygerberg 02/2020|EPI ISL 464113|B.1.5|South Africa|2020-03-27	0.0002701980	Africa
Africa|hCoV-19/Gambia/GC19-3396/2020|EPI ISL 561069|B.1.5.12|Gambia|2020-07-27	Africa|hCoV-19/South Africa/Tygerberg 02/2020|EPI ISL 464113|B.1.5|South Africa|2020-03-27	0.0002364185	Africa
Africa|hCoV-19/Gambia/GC19-3398/2020|EPI ISL 561070|B.1.1.242|Gambia|2020-07-27	Africa|hCoV-19/South Africa/Tygerberg 02/2020|EPI ISL 464113|B.1.5|South Africa|2020-03-27	0.0004391669	Africa
Africa|hCoV-19/Gambia/GC19-3399/2020|EPI ISL 561172|B.1.5|Gambia|2020-07-27	Africa|hCoV-19/South Africa/Tygerberg 02/2020|EPI ISL 464113|B.1.5|South Africa|2020-03-27	0.0001689011	Africa
Africa|hCoV-19/Gambia/GC19-3400/2020|EPI ISL 561173|B.1.5|Gambia|2020-07-27	Africa|hCoV-19/South Africa/Tygerberg 02/2020|EPI ISL 464113|B.1.5|South Africa|2020-03-27	0.0001688806	Africa
Africa|hCoV-19/Gambia/GC19-3407/2020|EPI ISL 561174|B.1.1.242|Gambia|2020-07-27	Africa|hCoV-19/South Africa/Tygerberg 02/2020|EPI ISL 464113|B.1.5|South Africa|2020-03-27	0.0002026705	Africa
Africa|hCoV-19/Gambia/GC19-3411/2020|EPI ISL 561175|B.1.5.12|Gambia|2020-07-27	Africa|hCoV-19/South Africa/Tygerberg 02/2020|EPI ISL 464113|B.1.5|South Africa|2020-03-27	0.0001715548	Africa
Africa|hCoV-19/Gambia/GC19-3418/2020|EPI ISL 561176|B.1.1.242|Gambia|2020-07-27	Africa|hCoV-19/South Africa/Tygerberg 02/2020|EPI ISL 464113|B.1.5|South Africa|2020-03-27	0.0002702227	Africa
Africa|hCoV-19/Gambia/GC19-3429/2020|EPI ISL 561178|B.1.5.12|Gambia|2020-07-27	Africa|hCoV-19/South Africa/Tygerberg 02/2020|EPI ISL 464113|B.1.5|South Africa|2020-03-27	0.0001013047	Africa
Africa|hCoV-19/Gambia/GC19-3432/2020|EPI ISL 561179|B.1.5.12|Gambia|2020-07-27	Africa|hCoV-19/South Africa/Tygerberg 02/2020|EPI ISL 464113|B.1.5|South Africa|2020-03-27	0.0002722471	Africa
Africa|hCoV-19/Gambia/GC19-3438/2020|EPI ISL 561180|B.1.5.12|Gambia|2020-07-27	Africa|hCoV-19/South Africa/Tygerberg 02/2020|EPI ISL 464113|B.1.5|South Africa|2020-03-27	0.0002364321	Africa
Africa|hCoV-19/Gambia/GC19-3445/2020|EPI ISL 561181|B.1.5.12|Gambia|2020-07-27	Africa|hCoV-19/South Africa/Tygerberg 02/2020|EPI ISL 464113|B.1.5|South Africa|2020-03-27	0.0003039790	Africa
Africa|hCoV-19/Gambia/GC19-3448/2020|EPI ISL 561183|B.1.5|Gambia|2020-07-27	Africa|hCoV-19/South Africa/Tygerberg 02/2020|EPI ISL 464113|B.1.5|South Africa|2020-03-27	0.0000687072	Africa
Africa|hCoV-19/Gambia/GC19-3497/2020|EPI ISL 561184|B.1.5.12|Gambia|2020-07-27	Africa|hCoV-19/South Africa/Tygerberg 02/2020|EPI ISL 464113|B.1.5|South Africa|2020-03-27	0.0002364025	Africa
Africa|hCoV-19/Gambia/GC19-3503/2020|EPI ISL 561186|B.1.5.12|Gambia|2020-07-27	Africa|hCoV-19/South Africa/Tygerberg 02/2020|EPI ISL 464113|B.1.5|South Africa|2020-03-27	0.0001372127	Africa
Africa|hCoV-19/Gambia/GC19-3504/2020|EPI ISL 561187|B.1.5.12|Gambia|2020-07-27	Africa|hCoV-19/South Africa/Tygerberg 02/2020|EPI ISL 464113|B.1.5|South Africa|2020-03-27	0.0002041500	Africa
Africa|hCoV-19/Gambia/GC19-3505/2020|EPI ISL 561188|B.1.5.12|Gambia|2020-07-27	Africa|hCoV-19/South Africa/Tygerberg 02/2020|EPI ISL 464113|B.1.5|South Africa|2020-03-27	0.0001688618	Africa
Africa|hCoV-19/Gambia/GC19-3529/2020|EPI ISL 561191|B.1.5.12|Gambia|2020-07-27	Africa|hCoV-19/South Africa/Tygerberg 02/2020|EPI ISL 464113|B.1.5|South Africa|2020-03-27	0.0002364241	Africa
Africa|hCoV-19/Gambia/GC19-3530/2020|EPI ISL 561192|B.1.5.12|Gambia|2020-07-27	Africa|hCoV-19/South Africa/Tygerberg 02/2020|EPI ISL 464113|B.1.5|South Africa|2020-03-27	0.0001385691	Africa
Africa|hCoV-19/Gambia/GC19-3533/2020|EPI ISL 561193|B.1.1.293|Gambia|2020-07-27	Africa|hCoV-19/South Africa/Tygerberg 02/2020|EPI ISL 464113|B.1.5|South Africa|2020-03-27	0.0003040066	Africa
Africa|hCoV-19/Gambia/GC19-3535/2020|EPI ISL 561194|B.1.1.242|Gambia|2020-07-27	Africa|hCoV-19/South Africa/Tygerberg 02/2020|EPI ISL 464113|B.1.5|South Africa|2020-03-27	0.0003716002	Africa
Africa|hCoV-19/Gambia/GC19-3550/2020|EPI ISL 561195|B.1.5.12|Gambia|2020-07-27	Africa|hCoV-19/South Africa/Tygerberg 02/2020|EPI ISL 464113|B.1.5|South Africa|2020-03-27	0.0002026423	Africa
Africa|hCoV-19/Gambia/GC19-3565/2020|EPI ISL 561196|B.1.5.12|Gambia|2020-07-27	Africa|hCoV-19/South Africa/Tygerberg 02/2020|EPI ISL 464113|B.1.5|South Africa|2020-03-27	0.0001350757	Africa
Africa|hCoV-19/Gambia/GC19-3578/2020|EPI ISL 561197|B.1.5.12|Gambia|2020-07-27	Africa|hCoV-19/South Africa/Tygerberg 02/2020|EPI ISL 464113|B.1.5|South Africa|2020-03-27	0.0001689279	Africa
Africa|hCoV-19/Gambia/GC19-3629/2020|EPI ISL 561199|B.1.5.12|Gambia|2020-07-27	Africa|hCoV-19/South Africa/Tygerberg 02/2020|EPI ISL 464113|B.1.5|South Africa|2020-03-27	0.0002702099	Africa
Africa|hCoV-19/Gambia/GC19-3656/2020|EPI ISL 561201|B.1.5.12|Gambia|2020-07-27	Africa|hCoV-19/South Africa/Tygerberg 02/2020|EPI ISL 464113|B.1.5|South Africa|2020-03-27	0.0001688652	Africa
Africa|hCoV-19/Gambia/GC19-3659/2020|EPI ISL 561202|B.1.1|Gambia|2020-07-27	Africa|hCoV-19/South Africa/Tygerberg 02/2020|EPI ISL 464113|B.1.5|South Africa|2020-03-27	0.0002364552	Africa
Africa|hCoV-19/Gambia/GC19-3666/2020|EPI ISL 561204|B.1.5.12|Gambia|2020-07-27	Africa|hCoV-19/South Africa/Tygerberg 02/2020|EPI ISL 464113|B.1.5|South Africa|2020-03-27	0.0002383583	Africa
Africa|hCoV-19/Gambia/GC19-3769/2020|EPI ISL 561072|B.1.292|Gambia|2020-07-27	Africa|hCoV-19/South Africa/Tygerberg 02/2020|EPI ISL 464113|B.1.5|South Africa|2020-03-27	0.0002401372	Africa
Africa|hCoV-19/Gambia/GC19-3773/2020|EPI ISL 561073|B.1.5.12|Gambia|2020-07-27	Africa|hCoV-19/South Africa/Tygerberg 02/2020|EPI ISL 464113|B.1.5|South Africa|2020-03-27	0.0002364185	Africa
Africa|hCoV-19/Gambia/GC19-3774/2020|EPI ISL 561074|B.1.5.12|Gambia|2020-07-27	Africa|hCoV-19/South Africa/Tygerberg 02/2020|EPI ISL 464113|B.1.5|South Africa|2020-03-27	0.0002026403	Africa
Africa|hCoV-19/Gambia/GC19-3794/2020|EPI ISL 561078|B.1.5.12|Gambia|2020-07-27	Africa|hCoV-19/South Africa/Tygerberg 02/2020|EPI ISL 464113|B.1.5|South Africa|2020-03-27	0.0002058234	Africa
Africa|hCoV-19/Gambia/GC19-3796/2020|EPI ISL 561079|B.1.5.12|Gambia|2020-07-27	Africa|hCoV-19/South Africa/Tygerberg 02/2020|EPI ISL 464113|B.1.5|South Africa|2020-03-27	0.0002364073	Africa
Africa|hCoV-19/Gambia/GC19-3798/2020|EPI ISL 561080|B.1.1.242|Gambia|2020-07-27	Africa|hCoV-19/South Africa/Tygerberg 02/2020|EPI ISL 464113|B.1.5|South Africa|2020-03-27	0.0004093544	Africa
Africa|hCoV-19/Gambia/GC19-3799/2020|EPI ISL 561081|B.1.1.242|Gambia|2020-07-27	Africa|hCoV-19/South Africa/Tygerberg 02/2020|EPI ISL 464113|B.1.5|South Africa|2020-03-27	0.0004053588	Africa
Africa|hCoV-19/Gambia/GC19-3802/2020|EPI ISL 561082|B.1.5.12|Gambia|2020-07-27	Africa|hCoV-19/South Africa/Tygerberg 02/2020|EPI ISL 464113|B.1.5|South Africa|2020-03-27	0.0002701944	Africa
Africa|hCoV-19/Gambia/GC19-3805/2020|EPI ISL 561083|B.1.5.12|Gambia|2020-07-27	Africa|hCoV-19/South Africa/Tygerberg 02/2020|EPI ISL 464113|B.1.5|South Africa|2020-03-27	0.0002364129	Africa
Africa|hCoV-19/Gambia/GC19-3806/2020|EPI ISL 561084|B.1.1.293|Gambia|2020-07-27	Africa|hCoV-19/South Africa/Tygerberg 02/2020|EPI ISL 464113|B.1.5|South Africa|2020-03-27	0.0003040128	Africa
Africa|hCoV-19/Gambia/GC19-3807/2020|EPI ISL 561085|B.1.1.293|Gambia|2020-07-27	Africa|hCoV-19/South Africa/Tygerberg 02/2020|EPI ISL 464113|B.1.5|South Africa|2020-03-27	0.0003378251	Africa
Africa|hCoV-19/Gambia/GC19-3812/2020|EPI ISL 561086|B.1.1.293|Gambia|2020-07-27	Africa|hCoV-19/South Africa/Tygerberg 02/2020|EPI ISL 464113|B.1.5|South Africa|2020-03-27	0.0003723824	Africa
Africa|hCoV-19/Gambia/GC19-3813/2020|EPI ISL 561087|B.1.1.293|Gambia|2020-07-27	Africa|hCoV-19/South Africa/Tygerberg 02/2020|EPI ISL 464113|B.1.5|South Africa|2020-03-27	0.0003378137	Africa
Africa|hCoV-19/Gambia/GC19-3814/2020|EPI ISL 561088|B.1|Gambia|2020-07-27	Africa|hCoV-19/South Africa/Tygerberg 02/2020|EPI ISL 464113|B.1.5|South Africa|2020-03-27	0.0004054010	Africa
Africa|hCoV-19/Gambia/GC19-3816/2020|EPI ISL 561089|B.1.1.293|Gambia|2020-07-27	Africa|hCoV-19/South Africa/Tygerberg 02/2020|EPI ISL 464113|B.1.5|South Africa|2020-03-27	0.0002041680	Africa
Africa|hCoV-19/Gambia/GC19-3818/2020|EPI ISL 561090|B.1.1.293|Gambia|2020-07-27	Africa|hCoV-19/South Africa/Tygerberg 02/2020|EPI ISL 464113|B.1.5|South Africa|2020-03-27	0.0004053847	Africa
Africa|hCoV-19/Gambia/GC19-3820/2020|EPI ISL 561091|B.1.1.293|Gambia|2020-07-27	Africa|hCoV-19/South Africa/Tygerberg 02/2020|EPI ISL 464113|B.1.5|South Africa|2020-03-27	0.0003378136	Africa
Africa|hCoV-19/Gambia/GC19-3821/2020|EPI ISL 561092|B.1.5.12|Gambia|2020-07-27	Africa|hCoV-19/South Africa/Tygerberg 02/2020|EPI ISL 464113|B.1.5|South Africa|2020-03-27	0.0001385561	Africa
Africa|hCoV-19/Gambia/GC19-3822/2020|EPI ISL 561093|B.1.5.12|Gambia|2020-07-27	Africa|hCoV-19/South Africa/Tygerberg 02/2020|EPI ISL 464113|B.1.5|South Africa|2020-03-27	0.0002364185	Africa
Africa|hCoV-19/Gambia/GC19-3823/2020|EPI ISL 561094|B.1.5.12|Gambia|2020-07-27	Africa|hCoV-19/South Africa/Tygerberg 02/2020|EPI ISL 464113|B.1.5|South Africa|2020-03-27	0.0002381790	Africa
Africa|hCoV-19/Gambia/GC19-3835/2020|EPI ISL 561096|B.1.1.293|Gambia|2020-07-27	Africa|hCoV-19/South Africa/Tygerberg 02/2020|EPI ISL 464113|B.1.5|South Africa|2020-03-27	0.0003040231	Africa
Africa|hCoV-19/Gambia/GC19-3836/2020|EPI ISL 561097|B.1.5.12|Gambia|2020-07-27	Africa|hCoV-19/South Africa/Tygerberg 02/2020|EPI ISL 464113|B.1.5|South Africa|2020-03-27	0.0002026266	Africa
Africa|hCoV-19/Gambia/GC19-3839/2020|EPI ISL 561098|B.1.5.12|Gambia|2020-07-27	Africa|hCoV-19/South Africa/Tygerberg 02/2020|EPI ISL 464113|B.1.5|South Africa|2020-03-27	0.0002364185	Africa
Africa|hCoV-19/Gambia/GC19-3842/2020|EPI ISL 561099|B.1.1.293|Gambia|2020-07-27	Africa|hCoV-19/South Africa/Tygerberg 02/2020|EPI ISL 464113|B.1.5|South Africa|2020-03-27	0.0004053929	Africa
Africa|hCoV-19/Gambia/GC19-3846/2020|EPI ISL 561100|B.1.1.293|Gambia|2020-07-27	Africa|hCoV-19/South Africa/Tygerberg 02/2020|EPI ISL 464113|B.1.5|South Africa|2020-03-27	0.0003716026	Africa
Africa|hCoV-19/Gambia/GC19-3852/2020|EPI ISL 561101|B.1.5.12|Gambia|2020-07-27	Africa|hCoV-19/South Africa/Tygerberg 02/2020|EPI ISL 464113|B.1.5|South Africa|2020-03-27	0.0002401512	Africa
Africa|hCoV-19/Gambia/GC19-3854/2020|EPI ISL 561102|B.1.1.293|Gambia|2020-07-27	Africa|hCoV-19/South Africa/Tygerberg 02/2020|EPI ISL 464113|B.1.5|South Africa|2020-03-27	0.0004053929	Africa
Africa|hCoV-19/Gambia/GC192573/2020|EPI ISL 561115|B.1.5.12|Gambia|2020-07-21	Africa|hCoV-19/South Africa/Tygerberg 02/2020|EPI ISL 464113|B.1.5|South Africa|2020-03-27	0.0002364288	Africa
Africa|hCoV-19/Gambia/GC192576/2020|EPI ISL 561117|B.1.5.12|Gambia|2020-07-21	Africa|hCoV-19/South Africa/Tygerberg 02/2020|EPI ISL 464113|B.1.5|South Africa|2020-03-27	0.0001361977	Africa
Africa|hCoV-19/Gambia/GC192579/2020|EPI ISL 561118|B.1.5.12|Gambia|2020-07-21	Africa|hCoV-19/South Africa/Tygerberg 02/2020|EPI ISL 464113|B.1.5|South Africa|2020-03-27	0.0001362998	Africa
Africa|hCoV-19/Gambia/GC192602/2020|EPI ISL 561120|B.1.1.293|Gambia|2020-07-21	Africa|hCoV-19/South Africa/Tygerberg 02/2020|EPI ISL 464113|B.1.5|South Africa|2020-03-27	0.0004053848	Africa
Africa|hCoV-19/Gambia/GC192610/2020|EPI ISL 561121|B.1.1.293|Gambia|2020-07-21	Africa|hCoV-19/South Africa/Tygerberg 02/2020|EPI ISL 464113|B.1.5|South Africa|2020-03-27	0.0004053847	Africa
Africa|hCoV-19/Gambia/GC192751/2020|EPI ISL 561138|B.1.5.12|Gambia|2020-07-21	Africa|hCoV-19/South Africa/Tygerberg 02/2020|EPI ISL 464113|B.1.5|South Africa|2020-03-27	0.0002702153	Africa
Africa|hCoV-19/Gambia/GC192756/2020|EPI ISL 561139|B.1.5.12|Gambia|2020-07-22	Africa|hCoV-19/South Africa/Tygerberg 02/2020|EPI ISL 464113|B.1.5|South Africa|2020-03-27	0.0002026403	Africa
Africa|hCoV-19/Gambia/GC192772/2020|EPI ISL 561140|B.1.1|Gambia|2020-07-22	Africa|hCoV-19/South Africa/Tygerberg 02/2020|EPI ISL 464113|B.1.5|South Africa|2020-03-27	0.0003715951	Africa
Africa|hCoV-19/Gambia/GC192778/2020|EPI ISL 561141|B.1.1|Gambia|2020-07-22	Africa|hCoV-19/South Africa/Tygerberg 02/2020|EPI ISL 464113|B.1.5|South Africa|2020-03-27	0.0002702373	Africa
Africa|hCoV-19/Gambia/GC192781/2020|EPI ISL 561142|B.1.5.12|Gambia|2020-07-22	Africa|hCoV-19/South Africa/Tygerberg 02/2020|EPI ISL 464113|B.1.5|South Africa|2020-03-27	0.0002364185	Africa
Africa|hCoV-19/Gambia/GC192782/2020|EPI ISL 561143|B.1.5.12|Gambia|2020-07-22	Africa|hCoV-19/South Africa/Tygerberg 02/2020|EPI ISL 464113|B.1.5|South Africa|2020-03-27	0.0002364241	Africa
Africa|hCoV-19/Gambia/GC192786/2020|EPI ISL 561144|B.1.1.293|Gambia|2020-07-22	Africa|hCoV-19/South Africa/Tygerberg 02/2020|EPI ISL 464113|B.1.5|South Africa|2020-03-27	0.0003377988	Africa
Africa|hCoV-19/Gambia/GC192789/2020|EPI ISL 561145|B.1|Gambia|2020-07-22	Africa|hCoV-19/South Africa/Tygerberg 02/2020|EPI ISL 464113|B.1.5|South Africa|2020-03-27	0.0002364185	Africa
Africa|hCoV-19/Gambia/GC192811/2020|EPI ISL 561147|B.1.5.12|Gambia|2020-07-22	Africa|hCoV-19/South Africa/Tygerberg 02/2020|EPI ISL 464113|B.1.5|South Africa|2020-03-27	0.0002059788	Africa
Africa|hCoV-19/Gambia/GC192812/2020|EPI ISL 561148|B.1.1.293|Gambia|2020-07-22	Africa|hCoV-19/South Africa/Tygerberg 02/2020|EPI ISL 464113|B.1.5|South Africa|2020-03-27	0.0002702163	Africa
Africa|hCoV-19/Gambia/NPHL-038/2020|EPI ISL 561205|B.1.1|Gambia|2020	Africa|hCoV-19/South Africa/Tygerberg 02/2020|EPI ISL 464113|B.1.5|South Africa|2020-03-27	0.0004053943	Africa
Africa|hCoV-19/Gambia/NPHL-061/2020|EPI ISL 561206|B.1.5.12|Gambia|2020	Africa|hCoV-19/South Africa/Tygerberg 02/2020|EPI ISL 464113|B.1.5|South Africa|2020-03-27	0.0003039862	Africa
Africa|hCoV-19/Gambia/NPHL-1168/2020|EPI ISL 561212|B.1.5.12|Gambia|2020-06-27	Africa|hCoV-19/South Africa/Tygerberg 02/2020|EPI ISL 464113|B.1.5|South Africa|2020-03-27	0.0003040045	Africa
Africa|hCoV-19/Gambia/NPHL-1208/2020|EPI ISL 561213|B.1.5.12|Gambia|2020-06-30	Africa|hCoV-19/South Africa/Tygerberg 02/2020|EPI ISL 464113|B.1.5|South Africa|2020-03-27	0.0001021542	Africa
Africa|hCoV-19/Gambia/NPHL-1209/2020|EPI ISL 561214|B.1.5.12|Gambia|2020-06-30	Africa|hCoV-19/South Africa/Tygerberg 02/2020|EPI ISL 464113|B.1.5|South Africa|2020-03-27	0.0000686546	Africa
Africa|hCoV-19/Gambia/NPHL-1212/2020|EPI ISL 561215|B.1.5.12|Gambia|2020-06-30	Africa|hCoV-19/South Africa/Tygerberg 02/2020|EPI ISL 464113|B.1.5|South Africa|2020-03-27	0.0001688481	Africa
Africa|hCoV-19/Gambia/NPHL-1224/2020|EPI ISL 561217|B.1.1.293|Gambia|2020-06-30	Africa|hCoV-19/South Africa/Tygerberg 02/2020|EPI ISL 464113|B.1.5|South Africa|2020-03-27	0.0002118483	Africa
Africa|hCoV-19/Gambia/NPHL-1230/2020|EPI ISL 561218|B.1.5|Gambia|2020-06-30	Africa|hCoV-19/South Africa/Tygerberg 02/2020|EPI ISL 464113|B.1.5|South Africa|2020-03-27	0.0000340461	Africa
Africa|hCoV-19/Gambia/NPHL-1248/2020|EPI ISL 561222|B.1.5|Gambia|2020-07-01	Africa|hCoV-19/South Africa/Tygerberg 02/2020|EPI ISL 464113|B.1.5|South Africa|2020-03-27	0.0000340439	Africa
Africa|hCoV-19/Gambia/NPHL-1258/2020|EPI ISL 561223|B.1.292|Gambia|2020-07-02	Africa|hCoV-19/South Africa/Tygerberg 02/2020|EPI ISL 464113|B.1.5|South Africa|2020-03-27	0.0002026355	Africa
Africa|hCoV-19/Gambia/NPHL-1422/2020|EPI ISL 561228|B.1.5|Gambia|2020-07-04	Africa|hCoV-19/South Africa/Tygerberg 02/2020|EPI ISL 464113|B.1.5|South Africa|2020-03-27	0.0000706694	Africa
Africa|hCoV-19/Gambia/NPHL-1424/2020|EPI ISL 561229|B.1.292|Gambia|2020-07-04	Africa|hCoV-19/South Africa/Tygerberg 02/2020|EPI ISL 464113|B.1.5|South Africa|2020-03-27	0.0002026968	Africa
Africa|hCoV-19/Gambia/NPHL-1446/2020|EPI ISL 561230|B.1.5|Gambia|2020-07-04	Africa|hCoV-19/South Africa/Tygerberg 02/2020|EPI ISL 464113|B.1.5|South Africa|2020-03-27	0.0000340439	Africa
Africa|hCoV-19/Gambia/NPHL-1477/2020|EPI ISL 561231|B.1.5|Gambia|2020	Africa|hCoV-19/South Africa/Tygerberg 02/2020|EPI ISL 464113|B.1.5|South Africa|2020-03-27	0.0000351567	Africa
Africa|hCoV-19/Gambia/NPHL-1514/2020|EPI ISL 561232|B.1.1|Gambia|2020	Africa|hCoV-19/South Africa/Tygerberg 02/2020|EPI ISL 464113|B.1.5|South Africa|2020-03-27	0.0003039995	Africa
Africa|hCoV-19/Gambia/NPHL-1641/2020|EPI ISL 561235|B.1.292|Gambia|2020-07-31	Africa|hCoV-19/South Africa/Tygerberg 02/2020|EPI ISL 464113|B.1.5|South Africa|2020-03-27	0.0002450086	Africa
Africa|hCoV-19/Gambia/NPHL-1645/2020|EPI ISL 561236|B.1.1.293|Gambia|2020-08-04	Africa|hCoV-19/South Africa/Tygerberg 02/2020|EPI ISL 464113|B.1.5|South Africa|2020-03-27	0.0002366205	Africa
Africa|hCoV-19/Gambia/NPHL-1711/2020|EPI ISL 561237|B.1.1.293|Gambia|2020-08-04	Africa|hCoV-19/South Africa/Tygerberg 02/2020|EPI ISL 464113|B.1.5|South Africa|2020-03-27	0.0002702163	Africa
Africa|hCoV-19/Gambia/NPHL-1746/2020|EPI ISL 561238|B.1.1|Gambia|2020-07-20	Africa|hCoV-19/South Africa/Tygerberg 02/2020|EPI ISL 464113|B.1.5|South Africa|2020-03-27	0.0002026814	Africa
Africa|hCoV-19/Gambia/NPHL-1921/2020|EPI ISL 561239|B.1.1|Gambia|2020	Africa|hCoV-19/South Africa/Tygerberg 02/2020|EPI ISL 464113|B.1.5|South Africa|2020-03-27	0.0003715951	Africa
Africa|hCoV-19/Gambia/NPHL-1968/2020|EPI ISL 561240|B.1.1|Gambia|2020-07-16	Africa|hCoV-19/South Africa/Tygerberg 02/2020|EPI ISL 464113|B.1.5|South Africa|2020-03-27	0.0003715951	Africa
Africa|hCoV-19/Gambia/NPHL-2037/2020|EPI ISL 561241|B.1.1|Gambia|2020-07-15	Africa|hCoV-19/South Africa/Tygerberg 02/2020|EPI ISL 464113|B.1.5|South Africa|2020-03-27	0.0003378183	Africa
Africa|hCoV-19/Gambia/NPHL-2268/2020|EPI ISL 561242|B.1.1|Gambia|2020	Africa|hCoV-19/South Africa/Tygerberg 02/2020|EPI ISL 464113|B.1.5|South Africa|2020-03-27	0.0001692848	Africa
Africa|hCoV-19/Gambia/NPHL-2344/2020|EPI ISL 561243|B.1.292|Gambia|2020	Africa|hCoV-19/South Africa/Tygerberg 02/2020|EPI ISL 464113|B.1.5|South Africa|2020-03-27	0.0002702153	Africa
Africa|hCoV-19/Gambia/NPHL-2374/2020|EPI ISL 561244|B.1.5.12|Gambia|2020	Africa|hCoV-19/South Africa/Tygerberg 02/2020|EPI ISL 464113|B.1.5|South Africa|2020-03-27	0.0001688538	Africa
Africa|hCoV-19/Gambia/NPHL-242/2020|EPI ISL 561245|B.1.5|Gambia|2020	Africa|hCoV-19/South Africa/Tygerberg 02/2020|EPI ISL 464113|B.1.5|South Africa|2020-03-27	0.0000337714	Africa
Africa|hCoV-19/Gambia/NPHL-243/2020|EPI ISL 561246|B.1.5|Gambia|2020	Africa|hCoV-19/South Africa/Tygerberg 02/2020|EPI ISL 464113|B.1.5|South Africa|2020-03-27	0.0001373432	Africa
Africa|hCoV-19/Gambia/NPHL-244/2020|EPI ISL 561247|B.1.1.293|Gambia|2020	Africa|hCoV-19/South Africa/Tygerberg 02/2020|EPI ISL 464113|B.1.5|South Africa|2020-03-27	0.0003066684	Africa
Africa|hCoV-19/Gambia/NPHL-2443/2020|EPI ISL 561248|B.1.5.12|Gambia|2020	Africa|hCoV-19/South Africa/Tygerberg 02/2020|EPI ISL 464113|B.1.5|South Africa|2020-03-27	0.0001688480	Africa
Africa|hCoV-19/Gambia/NPHL-2444/2020|EPI ISL 561249|B.1.292|Gambia|2020-07-21	Africa|hCoV-19/South Africa/Tygerberg 02/2020|EPI ISL 464113|B.1.5|South Africa|2020-03-27	0.0002364129	Africa
Africa|hCoV-19/Gambia/NPHL-2446/2020|EPI ISL 561250|B.1.1|Gambia|2020	Africa|hCoV-19/South Africa/Tygerberg 02/2020|EPI ISL 464113|B.1.5|South Africa|2020-03-27	0.0003811602	Africa
Africa|hCoV-19/Gambia/NPHL-245/2020|EPI ISL 561251|B.1.1|Gambia|2020	Africa|hCoV-19/South Africa/Tygerberg 02/2020|EPI ISL 464113|B.1.5|South Africa|2020-03-27	0.0002041777	Africa
Africa|hCoV-19/Gambia/NPHL-2457/2020|EPI ISL 561252|B.1.1|Gambia|2020-07-21	Africa|hCoV-19/South Africa/Tygerberg 02/2020|EPI ISL 464113|B.1.5|South Africa|2020-03-27	0.0003811470	Africa
Africa|hCoV-19/Gambia/NPHL-2458/2020|EPI ISL 561253|B.1.292|Gambia|2020-07-21	Africa|hCoV-19/South Africa/Tygerberg 02/2020|EPI ISL 464113|B.1.5|South Africa|2020-03-27	0.0002425724	Africa
Africa|hCoV-19/Gambia/NPHL-2463/2020|EPI ISL 561254|B.1.1|Gambia|2020	Africa|hCoV-19/South Africa/Tygerberg 02/2020|EPI ISL 464113|B.1.5|South Africa|2020-03-27	0.0003850016	Africa
Africa|hCoV-19/Gambia/NPHL-2465/2020|EPI ISL 561255|B.1.1|Gambia|2020-07-21	Africa|hCoV-19/South Africa/Tygerberg 02/2020|EPI ISL 464113|B.1.5|South Africa|2020-03-27	0.0003811734	Africa
Africa|hCoV-19/Gambia/NPHL-2469/2020|EPI ISL 561256|B.1.5.12|Gambia|2020-07-21	Africa|hCoV-19/South Africa/Tygerberg 02/2020|EPI ISL 464113|B.1.5|South Africa|2020-03-27	0.0002425077	Africa
Africa|hCoV-19/Gambia/NPHL-247/2020|EPI ISL 561257|B.1.1.293|Gambia|2020	Africa|hCoV-19/South Africa/Tygerberg 02/2020|EPI ISL 464113|B.1.5|South Africa|2020-03-27	0.0003040169	Africa
Africa|hCoV-19/Gambia/NPHL-2470/2020|EPI ISL 561258|B.1.1|Gambia|2020-07-21	Africa|hCoV-19/South Africa/Tygerberg 02/2020|EPI ISL 464113|B.1.5|South Africa|2020-03-27	0.0003811602	Africa
Africa|hCoV-19/Gambia/NPHL-2472/2020|EPI ISL 561259|B.1.5.12|Gambia|2020-07-21	Africa|hCoV-19/South Africa/Tygerberg 02/2020|EPI ISL 464113|B.1.5|South Africa|2020-03-27	0.0000692776	Africa
Africa|hCoV-19/Gambia/NPHL-2473/2020|EPI ISL 561260|B.1.5.12|Gambia|2020-07-21	Africa|hCoV-19/South Africa/Tygerberg 02/2020|EPI ISL 464113|B.1.5|South Africa|2020-03-27	0.0003040086	Africa
Africa|hCoV-19/Gambia/NPHL-2478/2020|EPI ISL 561261|B.1.5.12|Gambia|2020-07-21	Africa|hCoV-19/South Africa/Tygerberg 02/2020|EPI ISL 464113|B.1.5|South Africa|2020-03-27	0.0001399751	Africa
Africa|hCoV-19/Gambia/NPHL-2497/2020|EPI ISL 561262|B.1.1.242|Gambia|2020-07-21	Africa|hCoV-19/South Africa/Tygerberg 02/2020|EPI ISL 464113|B.1.5|South Africa|2020-03-27	0.0003499832	Africa
Africa|hCoV-19/Gambia/NPHL-2504/2020|EPI ISL 561264|B.1.5.12|Gambia|2020-07-23	Africa|hCoV-19/South Africa/Tygerberg 02/2020|EPI ISL 464113|B.1.5|South Africa|2020-03-27	0.0003092633	Africa
Africa|hCoV-19/Gambia/NPHL-2514/2020|EPI ISL 561265|B.1.5.12|Gambia|2020-07-21	Africa|hCoV-19/South Africa/Tygerberg 02/2020|EPI ISL 464113|B.1.5|South Africa|2020-03-27	0.0002425102	Africa
Africa|hCoV-19/Gambia/NPHL-2521/2020|EPI ISL 561266|B.1.5.12|Gambia|2020-07-23	Africa|hCoV-19/South Africa/Tygerberg 02/2020|EPI ISL 464113|B.1.5|South Africa|2020-03-27	0.0002425002	Africa
Africa|hCoV-19/Gambia/NPHL-2522/2020|EPI ISL 561267|B.1.1.293|Gambia|2020-07-22	Africa|hCoV-19/South Africa/Tygerberg 02/2020|EPI ISL 464113|B.1.5|South Africa|2020-03-27	0.0003465056	Africa
Africa|hCoV-19/Gambia/NPHL-2524/2020|EPI ISL 561268|B.1.1|Gambia|2020-07-24	Africa|hCoV-19/South Africa/Tygerberg 02/2020|EPI ISL 464113|B.1.5|South Africa|2020-03-27	0.0003378183	Africa
Africa|hCoV-19/Gambia/NPHL-2529/2020|EPI ISL 561269|B.1.1.293|Gambia|2020-07-21	Africa|hCoV-19/South Africa/Tygerberg 02/2020|EPI ISL 464113|B.1.5|South Africa|2020-03-27	0.0003118205	Africa
Africa|hCoV-19/Gambia/NPHL-253/2020|EPI ISL 561270|B.1.1.293|Gambia|2020	Africa|hCoV-19/South Africa/Tygerberg 02/2020|EPI ISL 464113|B.1.5|South Africa|2020-03-27	0.0003377920	Africa
Africa|hCoV-19/Gambia/NPHL-2537/2020|EPI ISL 561271|B.1.1|Gambia|2020	Africa|hCoV-19/South Africa/Tygerberg 02/2020|EPI ISL 464113|B.1.5|South Africa|2020-03-27	0.0004117642	Africa
Africa|hCoV-19/Gambia/NPHL-2538/2020|EPI ISL 561272|B.1.5.12|Gambia|2020-07-21	Africa|hCoV-19/South Africa/Tygerberg 02/2020|EPI ISL 464113|B.1.5|South Africa|2020-03-27	0.0002078479	Africa
Africa|hCoV-19/Gambia/NPHL-2550/2020|EPI ISL 561274|B.1.292|Gambia|2020-07-21	Africa|hCoV-19/South Africa/Tygerberg 02/2020|EPI ISL 464113|B.1.5|South Africa|2020-03-27	0.0002078573	Africa
Africa|hCoV-19/Gambia/NPHL-2554/2020|EPI ISL 561275|B.1.5.12|Gambia|2020	Africa|hCoV-19/South Africa/Tygerberg 02/2020|EPI ISL 464113|B.1.5|South Africa|2020-03-27	0.0001732150	Africa
Africa|hCoV-19/Gambia/NPHL-2555/2020|EPI ISL 561276|B.1.1|Gambia|2020-07-21	Africa|hCoV-19/South Africa/Tygerberg 02/2020|EPI ISL 464113|B.1.5|South Africa|2020-03-27	0.0003500957	Africa
Africa|hCoV-19/Gambia/NPHL-256/2020|EPI ISL 561277|B.1.1.293|Gambia|2020	Africa|hCoV-19/South Africa/Tygerberg 02/2020|EPI ISL 464113|B.1.5|South Africa|2020-03-27	0.0002364503	Africa
Africa|hCoV-19/Gambia/NPHL-2560/2020|EPI ISL 561278|B.1.1|Gambia|2020	Africa|hCoV-19/South Africa/Tygerberg 02/2020|EPI ISL 464113|B.1.5|South Africa|2020-03-27	0.0003811470	Africa
Africa|hCoV-19/Gambia/NPHL-2567/2020|EPI ISL 561279|B.1|Gambia|2020	Africa|hCoV-19/South Africa/Tygerberg 02/2020|EPI ISL 464113|B.1.5|South Africa|2020-03-27	0.0004392125	Africa
Africa|hCoV-19/Gambia/NPHL-2573/2020|EPI ISL 561280|B.1.1.293|Gambia|2020	Africa|hCoV-19/South Africa/Tygerberg 02/2020|EPI ISL 464113|B.1.5|South Africa|2020-03-27	0.0002078767	Africa
Africa|hCoV-19/Gambia/NPHL-2586/2020|EPI ISL 561281|B.1.5.12|Gambia|2020-07-23	Africa|hCoV-19/South Africa/Tygerberg 02/2020|EPI ISL 464113|B.1.5|South Africa|2020-03-27	0.0001399471	Africa
Africa|hCoV-19/Gambia/NPHL-2588/2020|EPI ISL 561282|B.1.1|Gambia|2020	Africa|hCoV-19/South Africa/Tygerberg 02/2020|EPI ISL 464113|B.1.5|South Africa|2020-03-27	0.0004053847	Africa
Africa|hCoV-19/Gambia/NPHL-2615/2020|EPI ISL 561283|B.1.1.293|Gambia|2020-08-18	Africa|hCoV-19/South Africa/Tygerberg 02/2020|EPI ISL 464113|B.1.5|South Africa|2020-03-27	0.0003377921	Africa
Africa|hCoV-19/Gambia/NPHL-2626/2020|EPI ISL 561284|B.1.1.293|Gambia|2020	Africa|hCoV-19/South Africa/Tygerberg 02/2020|EPI ISL 464113|B.1.5|South Africa|2020-03-27	0.0002364528	Africa
Africa|hCoV-19/Gambia/NPHL-2640/2020|EPI ISL 561285|B.1.5.12|Gambia|2020-06-17	Africa|hCoV-19/South Africa/Tygerberg 02/2020|EPI ISL 464113|B.1.5|South Africa|2020-03-27	0.0001350816	Africa
Africa|hCoV-19/Gambia/NPHL-266/2020|EPI ISL 561286|B.1.5.12|Gambia|2020	Africa|hCoV-19/South Africa/Tygerberg 02/2020|EPI ISL 464113|B.1.5|South Africa|2020-03-27	0.0002078594	Africa
Africa|hCoV-19/Gambia/NPHL-2706/2020|EPI ISL 561287|B.1.292|Gambia|2020	Africa|hCoV-19/South Africa/Tygerberg 02/2020|EPI ISL 464113|B.1.5|South Africa|2020-03-27	0.0002701916	Africa
Africa|hCoV-19/Gambia/NPHL-2712/2020|EPI ISL 561288|B.1.5.12|Gambia|2020-08-03	Africa|hCoV-19/South Africa/Tygerberg 02/2020|EPI ISL 464113|B.1.5|South Africa|2020-03-27	0.0002364288	Africa
Africa|hCoV-19/Gambia/NPHL-2727/2020|EPI ISL 561289|B.1.5.12|Gambia|2020-08-04	Africa|hCoV-19/South Africa/Tygerberg 02/2020|EPI ISL 464113|B.1.5|South Africa|2020-03-27	0.0002364185	Africa
Africa|hCoV-19/Gambia/NPHL-2729/2020|EPI ISL 561290|B.1.1|Gambia|2020-07-23	Africa|hCoV-19/South Africa/Tygerberg 02/2020|EPI ISL 464113|B.1.5|South Africa|2020-03-27	0.0003715951	Africa
Africa|hCoV-19/Gambia/NPHL-2736/2020|EPI ISL 561291|B.1.1.242|Gambia|2020-07-25	Africa|hCoV-19/South Africa/Tygerberg 02/2020|EPI ISL 464113|B.1.5|South Africa|2020-03-27	0.0004053766	Africa
Africa|hCoV-19/Gambia/NPHL-2759/2020|EPI ISL 561292|B.1.5.12|Gambia|2020-08-07	Africa|hCoV-19/South Africa/Tygerberg 02/2020|EPI ISL 464113|B.1.5|South Africa|2020-03-27	0.0002026580	Africa
Africa|hCoV-19/Gambia/NPHL-2762/2020|EPI ISL 561293|B.1.5.12|Gambia|2020-07-25	Africa|hCoV-19/South Africa/Tygerberg 02/2020|EPI ISL 464113|B.1.5|South Africa|2020-03-27	0.0002702035	Africa
Africa|hCoV-19/Gambia/NPHL-2767/2020|EPI ISL 561294|B.1.1.293|Gambia|2020-07-25	Africa|hCoV-19/South Africa/Tygerberg 02/2020|EPI ISL 464113|B.1.5|South Africa|2020-03-27	0.0003715876	Africa
Africa|hCoV-19/Gambia/NPHL-2768/2020|EPI ISL 561295|B.1.1.293|Gambia|2020-07-27	Africa|hCoV-19/South Africa/Tygerberg 02/2020|EPI ISL 464113|B.1.5|South Africa|2020-03-27	0.0003040067	Africa
Africa|hCoV-19/Gambia/NPHL-277/2020|EPI ISL 561296|B.1.5.12|Gambia|2020	Africa|hCoV-19/South Africa/Tygerberg 02/2020|EPI ISL 464113|B.1.5|South Africa|2020-03-27	0.0002364241	Africa
Africa|hCoV-19/Gambia/NPHL-2785/2020|EPI ISL 561297|B.1.1.242|Gambia|2020-07-27	Africa|hCoV-19/South Africa/Tygerberg 02/2020|EPI ISL 464113|B.1.5|South Africa|2020-03-27	0.0003377967	Africa
Africa|hCoV-19/Gambia/NPHL-2790/2020|EPI ISL 561298|B.1.1.293|Gambia|2020	Africa|hCoV-19/South Africa/Tygerberg 02/2020|EPI ISL 464113|B.1.5|South Africa|2020-03-27	0.0003715951	Africa
Africa|hCoV-19/Gambia/NPHL-2825/2020|EPI ISL 561299|B.1.5.12|Gambia|2020	Africa|hCoV-19/South Africa/Tygerberg 02/2020|EPI ISL 464113|B.1.5|South Africa|2020-03-27	0.0002363969	Africa
Africa|hCoV-19/Gambia/NPHL-287/2020|EPI ISL 561300|B.1.1.293|Gambia|2020	Africa|hCoV-19/South Africa/Tygerberg 02/2020|EPI ISL 464113|B.1.5|South Africa|2020-03-27	0.0003378103	Africa
Africa|hCoV-19/Gambia/NPHL-2889/2020|EPI ISL 561301|B.1.5.12|Gambia|2020	Africa|hCoV-19/South Africa/Tygerberg 02/2020|EPI ISL 464113|B.1.5|South Africa|2020-03-27	0.0002750614	Africa
Africa|hCoV-19/Gambia/NPHL-2892/2020|EPI ISL 561302|B.1.5.12|Gambia|2020-09-07	Africa|hCoV-19/South Africa/Tygerberg 02/2020|EPI ISL 464113|B.1.5|South Africa|2020-03-27	0.0002750614	Africa
Africa|hCoV-19/Gambia/NPHL-290/2020|EPI ISL 561303|B.1.1.293|Gambia|2020	Africa|hCoV-19/South Africa/Tygerberg 02/2020|EPI ISL 464113|B.1.5|South Africa|2020-03-27	0.0003040067	Africa
Africa|hCoV-19/Gambia/NPHL-2909/2020|EPI ISL 561304|B.1.1.293|Gambia|2020-07-26	Africa|hCoV-19/South Africa/Tygerberg 02/2020|EPI ISL 464113|B.1.5|South Africa|2020-03-27	0.0003378069	Africa
Africa|hCoV-19/Gambia/NPHL-2984/2020|EPI ISL 561307|B.1.1.293|Gambia|2020	Africa|hCoV-19/South Africa/Tygerberg 02/2020|EPI ISL 464113|B.1.5|South Africa|2020-03-27	0.0003716114	Africa
Africa|hCoV-19/Gambia/NPHL-299/2020|EPI ISL 561308|B.1.1.293|Gambia|2020	Africa|hCoV-19/South Africa/Tygerberg 02/2020|EPI ISL 464113|B.1.5|South Africa|2020-03-27	0.0003377988	Africa
Africa|hCoV-19/Gambia/NPHL-3047/2020|EPI ISL 561309|B.1.5.12|Gambia|2020-07-28	Africa|hCoV-19/South Africa/Tygerberg 02/2020|EPI ISL 464113|B.1.5|South Africa|2020-03-27	0.0002728106	Africa
Africa|hCoV-19/Gambia/NPHL-3055/2020|EPI ISL 561310|B.1.5.12|Gambia|2020-07-17	Africa|hCoV-19/South Africa/Tygerberg 02/2020|EPI ISL 464113|B.1.5|South Africa|2020-03-27	0.0002702035	Africa
Africa|hCoV-19/Gambia/NPHL-3062/2020|EPI ISL 561311|B.1.5.12|Gambia|2020	Africa|hCoV-19/South Africa/Tygerberg 02/2020|EPI ISL 464113|B.1.5|South Africa|2020-03-27	0.0002728106	Africa
Africa|hCoV-19/Gambia/NPHL-3079/2020|EPI ISL 561312|B.1.5.12|Gambia|2020-07-27	Africa|hCoV-19/South Africa/Tygerberg 02/2020|EPI ISL 464113|B.1.5|South Africa|2020-03-27	0.0002750614	Africa
Africa|hCoV-19/Gambia/NPHL-3206/2020|EPI ISL 561313|B.1.1.293|Gambia|2020	Africa|hCoV-19/South Africa/Tygerberg 02/2020|EPI ISL 464113|B.1.5|South Africa|2020-03-27	0.0004053943	Africa
Africa|hCoV-19/Gambia/NPHL-3254/2020|EPI ISL 561315|B.1.5.12|Gambia|2020-07-28	Africa|hCoV-19/South Africa/Tygerberg 02/2020|EPI ISL 464113|B.1.5|South Africa|2020-03-27	0.0002724112	Africa
Africa|hCoV-19/Gambia/NPHL-3281/2020|EPI ISL 561316|B.1.1|Gambia|2020-07-28	Africa|hCoV-19/South Africa/Tygerberg 02/2020|EPI ISL 464113|B.1.5|South Africa|2020-03-27	0.0004199748	Africa
Africa|hCoV-19/Gambia/NPHL-483B/2020|EPI ISL 561318|B.1.1|Gambia|2020	Africa|hCoV-19/South Africa/Tygerberg 02/2020|EPI ISL 464113|B.1.5|South Africa|2020-03-27	0.0004199720	Africa
Africa|hCoV-19/Gambia/NPHL-704/2020|EPI ISL 561320|B.1.1.293|Gambia|2020	Africa|hCoV-19/South Africa/Tygerberg 02/2020|EPI ISL 464113|B.1.5|South Africa|2020-03-27	0.0005545980	Africa
Africa|hCoV-19/Gambia/NPHL-737/2020|EPI ISL 561323|B.1.1.293|Gambia|2020	Africa|hCoV-19/South Africa/Tygerberg 02/2020|EPI ISL 464113|B.1.5|South Africa|2020-03-27	0.0002771613	Africa
Africa|hCoV-19/Gambia/NPHL-748/2020|EPI ISL 561324|B.1.1|Gambia|2020	Africa|hCoV-19/South Africa/Tygerberg 02/2020|EPI ISL 464113|B.1.5|South Africa|2020-03-27	0.0003378182	Africa
Africa|hCoV-19/Gambia/NPHL-758/2020|EPI ISL 561326|B.1.1.293|Gambia|2020	Africa|hCoV-19/South Africa/Tygerberg 02/2020|EPI ISL 464113|B.1.5|South Africa|2020-03-27	0.0001730549	Africa
Africa|hCoV-19/Gambia/NPHL-760/2020|EPI ISL 561327|B.1.5|Gambia|2020	Africa|hCoV-19/South Africa/Tygerberg 02/2020|EPI ISL 464113|B.1.5|South Africa|2020-03-27	0.0001020801	Africa
Africa|hCoV-19/Gambia/NPHL-790/2020|EPI ISL 561329|B.1.5|Gambia|2020	Africa|hCoV-19/South Africa/Tygerberg 02/2020|EPI ISL 464113|B.1.5|South Africa|2020-03-27	0.0000686116	Africa
Africa|hCoV-19/Gambia/NPHL-923/2020|EPI ISL 561330|B.1.5.12|Gambia|2020	Africa|hCoV-19/South Africa/Tygerberg 02/2020|EPI ISL 464113|B.1.5|South Africa|2020-03-27	0.0001688595	Africa
Africa|hCoV-19/Gambia/NPHL-930/2020|EPI ISL 561331|B.1.5|Gambia|2020	Africa|hCoV-19/South Africa/Tygerberg 02/2020|EPI ISL 464113|B.1.5|South Africa|2020-03-27	0.0001029205	Africa
Africa|hCoV-19/Gambia/NPHL-941/2020|EPI ISL 561332|B.1.5.12|Gambia|2020	Africa|hCoV-19/South Africa/Tygerberg 02/2020|EPI ISL 464113|B.1.5|South Africa|2020-03-27	0.0002026307	Africa
Africa|hCoV-19/Gambia/NPHL-956/2020|EPI ISL 561334|B.1.5.12|Gambia|2020	Africa|hCoV-19/South Africa/Tygerberg 02/2020|EPI ISL 464113|B.1.5|South Africa|2020-03-27	0.0002058234	Africa
Africa|hCoV-19/Ghana/1651 S3/2020|EPI ISL 422387|A.11|Ghana|2020-03-25	Africa|hCoV-19/South Africa/Tygerberg 02/2020|EPI ISL 464113|B.1.5|South Africa|2020-03-27	0.0003513795	Africa
Africa|hCoV-19/Ghana/1659 S14/2020|EPI ISL 422405|B.1.220|Ghana|2020-03-25	Africa|hCoV-19/South Africa/Tygerberg 02/2020|EPI ISL 464113|B.1.5|South Africa|2020-03-27	0.0001055859	Africa
Africa|hCoV-19/Ghana/2230 S4/2020|EPI ISL 422390|B.40|Ghana|2020-03-25	Africa|hCoV-19/South Africa/Tygerberg 02/2020|EPI ISL 464113|B.1.5|South Africa|2020-03-27	0.0003417974	Africa
Africa|hCoV-19/Ghana/2333 S5/2020|EPI ISL 422394|B.1.3|Ghana|2020-03-27	Africa|hCoV-19/South Africa/Tygerberg 02/2020|EPI ISL 464113|B.1.5|South Africa|2020-03-27	0.0002410583	Africa
Africa|hCoV-19/Ghana/2573 S27/2020|EPI ISL 515082|A|Ghana|2020-03-29	Africa|hCoV-19/South Africa/Tygerberg 02/2020|EPI ISL 464113|B.1.5|South Africa|2020-03-27	0.0005099381	Africa
Africa|hCoV-19/Ghana/2666 S32/2020|EPI ISL 515083|A|Ghana|2020-03-27	Africa|hCoV-19/South Africa/Tygerberg 02/2020|EPI ISL 464113|B.1.5|South Africa|2020-03-27	0.0000688880	Africa
Africa|hCoV-19/Ghana/2709 S25/2020|EPI ISL 515084|B.1|Ghana|2020-03-28	Africa|hCoV-19/South Africa/Tygerberg 02/2020|EPI ISL 464113|B.1.5|South Africa|2020-03-27	0.0001690227	Africa
Africa|hCoV-19/Ghana/2828 S6/2020|EPI ISL 422397|A.11|Ghana|2020-03-29	Africa|hCoV-19/South Africa/Tygerberg 02/2020|EPI ISL 464113|B.1.5|South Africa|2020-03-27	0.0005136796	Africa
Africa|hCoV-19/Ghana/2852 S30/2020|EPI ISL 515085|B.6|Ghana|2020-03-28	Africa|hCoV-19/South Africa/Tygerberg 02/2020|EPI ISL 464113|B.1.5|South Africa|2020-03-27	0.0001718856	Africa
Africa|hCoV-19/Ghana/2914 S8/2020|EPI ISL 422399|B.1.1|Ghana|2020-03-30	Africa|hCoV-19/South Africa/Tygerberg 02/2020|EPI ISL 464113|B.1.5|South Africa|2020-03-27	0.0002091402	Africa
Africa|hCoV-19/Ghana/34927 S20/2020|EPI ISL 515086|A.11|Ghana|2020-05-23	Africa|hCoV-19/South Africa/Tygerberg 02/2020|EPI ISL 464113|B.1.5|South Africa|2020-03-27	0.0004093346	Africa
Africa|hCoV-19/Ghana/34928 S21/2020|EPI ISL 515087|A.11|Ghana|2020-05-23	Africa|hCoV-19/South Africa/Tygerberg 02/2020|EPI ISL 464113|B.1.5|South Africa|2020-03-27	0.0005133879	Africa
Africa|hCoV-19/Ghana/34980 S22/2020|EPI ISL 515088|B.1.1|Ghana|2020-05-23	Africa|hCoV-19/South Africa/Tygerberg 02/2020|EPI ISL 464113|B.1.5|South Africa|2020-03-27	0.0002089967	Africa
Africa|hCoV-19/Ghana/34983 S40/2020|EPI ISL 515089|B.1.1|Ghana|2020-05-23	Africa|hCoV-19/South Africa/Tygerberg 02/2020|EPI ISL 464113|B.1.5|South Africa|2020-03-27	0.0002744208	Africa
Africa|hCoV-19/Ghana/35012 S17/2020|EPI ISL 515090|B.1.1|Ghana|2020-05-23	Africa|hCoV-19/South Africa/Tygerberg 02/2020|EPI ISL 464113|B.1.5|South Africa|2020-03-27	0.0002702318	Africa
Africa|hCoV-19/Ghana/35019 S18/2020|EPI ISL 515091|B.1.1|Ghana|2020-05-23	Africa|hCoV-19/South Africa/Tygerberg 02/2020|EPI ISL 464113|B.1.5|South Africa|2020-03-27	0.0001728062	Africa
Africa|hCoV-19/Ghana/35183 S24/2020|EPI ISL 515092|A|Ghana|2020-05-24	Africa|hCoV-19/South Africa/Tygerberg 02/2020|EPI ISL 464113|B.1.5|South Africa|2020-03-27	0.0000349479	Africa
Africa|hCoV-19/Ghana/35280 S41/2020|EPI ISL 515093|A|Ghana|2020-05-24	Africa|hCoV-19/South Africa/Tygerberg 02/2020|EPI ISL 464113|B.1.5|South Africa|2020-03-27	0.0004154948	Africa
Africa|hCoV-19/Ghana/35394 S49/2020|EPI ISL 515094|B.1.1.307|Ghana|2020-05-24	Africa|hCoV-19/South Africa/Tygerberg 02/2020|EPI ISL 464113|B.1.5|South Africa|2020-03-27	0.0002078191	Africa
Africa|hCoV-19/Ghana/35466 S19/2020|EPI ISL 515095|B.1.1|Ghana|2020-05-24	Africa|hCoV-19/South Africa/Tygerberg 02/2020|EPI ISL 464113|B.1.5|South Africa|2020-03-27	0.0002400367	Africa
Africa|hCoV-19/Ghana/35563 S37/2020|EPI ISL 515096|A.11|Ghana|2020-05-24	Africa|hCoV-19/South Africa/Tygerberg 02/2020|EPI ISL 464113|B.1.5|South Africa|2020-03-27	0.0005405149	Africa
Africa|hCoV-19/Ghana/36523 S23/2020|EPI ISL 515097|A|Ghana|2020-05-27	Africa|hCoV-19/South Africa/Tygerberg 02/2020|EPI ISL 464113|B.1.5|South Africa|2020-03-27	0.0000688098	Africa
Africa|hCoV-19/Ghana/81216 S36/2020|EPI ISL 515098|A|Ghana|2020-05-20	Africa|hCoV-19/South Africa/Tygerberg 02/2020|EPI ISL 464113|B.1.5|South Africa|2020-03-27	0.0005096142	Africa
Africa|hCoV-19/Ghana/81219 S34/2020|EPI ISL 515099|B.1.1|Ghana|2020-05-20	Africa|hCoV-19/South Africa/Tygerberg 02/2020|EPI ISL 464113|B.1.5|South Africa|2020-03-27	0.0001715436	Africa
Africa|hCoV-19/Ghana/82879 S48/2020|EPI ISL 515100|B.1|Ghana|2020-05-20	Africa|hCoV-19/South Africa/Tygerberg 02/2020|EPI ISL 464113|B.1.5|South Africa|2020-03-27	0.0002719243	Africa
Africa|hCoV-19/Ghana/83637 S29/2020|EPI ISL 515101|B.1.1|Ghana|2020-05-22	Africa|hCoV-19/South Africa/Tygerberg 02/2020|EPI ISL 464113|B.1.5|South Africa|2020-03-27	0.0002035573	Africa
Africa|hCoV-19/Ghana/84049 S31/2020|EPI ISL 515102|B.1|Ghana|2020-05-25	Africa|hCoV-19/South Africa/Tygerberg 02/2020|EPI ISL 464113|B.1.5|South Africa|2020-03-27	0.0003046951	Africa
Africa|hCoV-19/Ghana/84162 S45/2020|EPI ISL 515103|A|Ghana|2020-04-25	Africa|hCoV-19/South Africa/Tygerberg 02/2020|EPI ISL 464113|B.1.5|South Africa|2020-03-27	0.0003808713	Africa
Africa|hCoV-19/Ghana/84182 S43/2020|EPI ISL 515104|B.1.1|Ghana|2020-05-25	Africa|hCoV-19/South Africa/Tygerberg 02/2020|EPI ISL 464113|B.1.5|South Africa|2020-03-27	0.0003087105	Africa
Africa|hCoV-19/Ghana/84210 S44/2020|EPI ISL 515105|A|Ghana|2020-05-24	Africa|hCoV-19/South Africa/Tygerberg 02/2020|EPI ISL 464113|B.1.5|South Africa|2020-03-27	0.0004436969	Africa
Africa|hCoV-19/Ghana/84218 S47/2020|EPI ISL 515106|A|Ghana|2020-05-25	Africa|hCoV-19/South Africa/Tygerberg 02/2020|EPI ISL 464113|B.1.5|South Africa|2020-03-27	0.0005198579	Africa
Africa|hCoV-19/Ghana/84260 S28/2020|EPI ISL 515107|A|Ghana|2020-05-25	Africa|hCoV-19/South Africa/Tygerberg 02/2020|EPI ISL 464113|B.1.5|South Africa|2020-03-27	0.0004090931	Africa
Africa|hCoV-19/Ghana/84279 S42/2020|EPI ISL 515108|B.1|Ghana|2020-05-25	Africa|hCoV-19/South Africa/Tygerberg 02/2020|EPI ISL 464113|B.1.5|South Africa|2020-03-27	0.0003067091	Africa
Africa|hCoV-19/Ghana/84301 S35/2020|EPI ISL 515109|A.11|Ghana|2020-05-24	Africa|hCoV-19/South Africa/Tygerberg 02/2020|EPI ISL 464113|B.1.5|South Africa|2020-03-27	0.0003879983	Africa
Africa|hCoV-19/Ghana/84430 S51/2020|EPI ISL 515110|B.1.1.307|Ghana|2020-05-25	Africa|hCoV-19/South Africa/Tygerberg 02/2020|EPI ISL 464113|B.1.5|South Africa|2020-03-27	0.0002040251	Africa
Africa|hCoV-19/Ghana/84438 S50/2020|EPI ISL 515111|A|Ghana|2020-05-24	Africa|hCoV-19/South Africa/Tygerberg 02/2020|EPI ISL 464113|B.1.5|South Africa|2020-03-27	0.0004075652	Africa
Africa|hCoV-19/Ghana/84484 S16/2020|EPI ISL 515112|B.1.1|Ghana|2020-05-25	Africa|hCoV-19/South Africa/Tygerberg 02/2020|EPI ISL 464113|B.1.5|South Africa|2020-03-27	0.0002771996	Africa
Africa|hCoV-19/Ghana/KATH23/2020|EPI ISL 515181|A.11|Ghana|2020-03-22	Africa|hCoV-19/South Africa/Tygerberg 02/2020|EPI ISL 464113|B.1.5|South Africa|2020-03-27	0.0003715913	Africa
Africa|hCoV-19/Ghana/TTH10/2020|EPI ISL 515182|A|Ghana|2020-03-27	Africa|hCoV-19/South Africa/Tygerberg 02/2020|EPI ISL 464113|B.1.5|South Africa|2020-03-27	0.0003377692	Africa
Africa|hCoV-19/Ghana/TTH11/2020|EPI ISL 515183|A|Ghana|2020-03-27	Africa|hCoV-19/South Africa/Tygerberg 02/2020|EPI ISL 464113|B.1.5|South Africa|2020-03-27	0.0003388907	Africa
Africa|hCoV-19/Ghana/TTH6/2020|EPI ISL 515248|A|Ghana|2020-03-27	Africa|hCoV-19/South Africa/Tygerberg 02/2020|EPI ISL 464113|B.1.5|South Africa|2020-03-27	0.0004235779	Africa
Africa|hCoV-19/Kenya/C1092/2020|EPI ISL 457849|B.1.5|Kenya|2020-04-18	Africa|hCoV-19/South Africa/Tygerberg 02/2020|EPI ISL 464113|B.1.5|South Africa|2020-03-27	0.0000703204	Africa
Africa|hCoV-19/Kenya/C1102/2020|EPI ISL 568708|B.1.5|Kenya|2020-04-19	Africa|hCoV-19/South Africa/Tygerberg 02/2020|EPI ISL 464113|B.1.5|South Africa|2020-03-27	0.0001377354	Africa
Africa|hCoV-19/Kenya/C1162/2020|EPI ISL 457850|B.1.5|Kenya|2020-04-19	Africa|hCoV-19/South Africa/Tygerberg 02/2020|EPI ISL 464113|B.1.5|South Africa|2020-03-27	0.0000695781	Africa
Africa|hCoV-19/Kenya/C1216/2020|EPI ISL 457854|B.1.5|Kenya|2020-04-19	Africa|hCoV-19/South Africa/Tygerberg 02/2020|EPI ISL 464113|B.1.5|South Africa|2020-03-27	0.0001013141	Africa
Africa|hCoV-19/Kenya/C1292/2020|EPI ISL 457856|B|Kenya|2020-04-20	Africa|hCoV-19/South Africa/Tygerberg 02/2020|EPI ISL 464113|B.1.5|South Africa|2020-03-27	0.0001033459	Africa
Africa|hCoV-19/Kenya/C1357/2020|EPI ISL 457858|B.1.5|Kenya|2020-04-20	Africa|hCoV-19/South Africa/Tygerberg 02/2020|EPI ISL 464113|B.1.5|South Africa|2020-03-27	0.0000352994	Africa
Africa|hCoV-19/Kenya/C1422/2020|EPI ISL 457861|B.1|Kenya|2020-04-20	Africa|hCoV-19/South Africa/Tygerberg 02/2020|EPI ISL 464113|B.1.5|South Africa|2020-03-27	0.0000709283	Africa
Africa|hCoV-19/Kenya/C1499/2020|EPI ISL 457863|B.1.5|Kenya|2020-04-20	Africa|hCoV-19/South Africa/Tygerberg 02/2020|EPI ISL 464113|B.1.5|South Africa|2020-03-27	0.0001033366	Africa
Africa|hCoV-19/Kenya/C1646/2020|EPI ISL 457865|B.1.5|Kenya|2020-04-21	Africa|hCoV-19/South Africa/Tygerberg 02/2020|EPI ISL 464113|B.1.5|South Africa|2020-03-27	0.0000357116	Africa
Africa|hCoV-19/Kenya/C1739/2020|EPI ISL 457866|B|Kenya|2020-04-22	Africa|hCoV-19/South Africa/Tygerberg 02/2020|EPI ISL 464113|B.1.5|South Africa|2020-03-27	0.0000707219	Africa
Africa|hCoV-19/Kenya/C1751/2020|EPI ISL 457867|B.1.5|Kenya|2020-04-22	Africa|hCoV-19/South Africa/Tygerberg 02/2020|EPI ISL 464113|B.1.5|South Africa|2020-03-27	0.0000675367	Africa
Africa|hCoV-19/Kenya/C21582/2020|EPI ISL 568872|B.1|Kenya|2020-06-22	Africa|hCoV-19/South Africa/Tygerberg 02/2020|EPI ISL 464113|B.1.5|South Africa|2020-03-27	0.0003377841	Africa
Africa|hCoV-19/Kenya/C22/2020|EPI ISL 457845|B.1.5|Kenya|2020-03-17	Africa|hCoV-19/South Africa/Tygerberg 02/2020|EPI ISL 464113|B.1.5|South Africa|2020-03-27	0.0000706845	Africa
Africa|hCoV-19/Kenya/C2439/2020|EPI ISL 457877|B.1.5|Kenya|2020-04-24	Africa|hCoV-19/South Africa/Tygerberg 02/2020|EPI ISL 464113|B.1.5|South Africa|2020-03-27	0.0001364597	Africa
Africa|hCoV-19/Kenya/C2449/2020|EPI ISL 457878|B.1.5|Kenya|2020-04-24	Africa|hCoV-19/South Africa/Tygerberg 02/2020|EPI ISL 464113|B.1.5|South Africa|2020-03-27	0.0001389928	Africa
Africa|hCoV-19/Kenya/C2469/2020|EPI ISL 457879|B.1.5|Kenya|2020-04-24	Africa|hCoV-19/South Africa/Tygerberg 02/2020|EPI ISL 464113|B.1.5|South Africa|2020-03-27	0.0000685434	Africa
Africa|hCoV-19/Kenya/C253/2020|EPI ISL 457868|B.1|Kenya|2020-04-03	Africa|hCoV-19/South Africa/Tygerberg 02/2020|EPI ISL 464113|B.1.5|South Africa|2020-03-27	0.0001013116	Africa
Africa|hCoV-19/Kenya/C256/2020|EPI ISL 568697|B.1.5|Kenya|2020-04-04	Africa|hCoV-19/South Africa/Tygerberg 02/2020|EPI ISL 464113|B.1.5|South Africa|2020-03-27	0.0001052737	Africa
Africa|hCoV-19/Kenya/C2582/2020|EPI ISL 457883|B.1.5|Kenya|2020-04-25	Africa|hCoV-19/South Africa/Tygerberg 02/2020|EPI ISL 464113|B.1.5|South Africa|2020-03-27	0.0001043015	Africa
Africa|hCoV-19/Kenya/C2685/2020|EPI ISL 457884|B.1.5|Kenya|2020-04-25	Africa|hCoV-19/South Africa/Tygerberg 02/2020|EPI ISL 464113|B.1.5|South Africa|2020-03-27	0.0001014908	Africa
Africa|hCoV-19/Kenya/C2777/2020|EPI ISL 457887|B.1|Kenya|2020-04-26	Africa|hCoV-19/South Africa/Tygerberg 02/2020|EPI ISL 464113|B.1.5|South Africa|2020-03-27	0.0000357103	Africa
Africa|hCoV-19/Kenya/C2826/2020|EPI ISL 457891|B.1.5|Kenya|2020-04-27	Africa|hCoV-19/South Africa/Tygerberg 02/2020|EPI ISL 464113|B.1.5|South Africa|2020-03-27	0.0000682208	Africa
Africa|hCoV-19/Kenya/C2847/2020|EPI ISL 457892|B.1.5|Kenya|2020-04-27	Africa|hCoV-19/South Africa/Tygerberg 02/2020|EPI ISL 464113|B.1.5|South Africa|2020-03-27	0.0000353032	Africa
Africa|hCoV-19/Kenya/C293/2020|EPI ISL 457871|A|Kenya|2020-04-04	Africa|hCoV-19/South Africa/Tygerberg 02/2020|EPI ISL 464113|B.1.5|South Africa|2020-03-27	0.0003853034	Africa
Africa|hCoV-19/Kenya/C310/2020|EPI ISL 457874|B.4|Kenya|2020-04-04	Africa|hCoV-19/South Africa/Tygerberg 02/2020|EPI ISL 464113|B.1.5|South Africa|2020-03-27	0.0005164558	Africa
Africa|hCoV-19/Kenya/C3129/2020|EPI ISL 457897|B.1.5|Kenya|2020-04-28	Africa|hCoV-19/South Africa/Tygerberg 02/2020|EPI ISL 464113|B.1.5|South Africa|2020-03-27	0.0001018494	Africa
Africa|hCoV-19/Kenya/C314/2020|EPI ISL 457875|A|Kenya|2020-04-04	Africa|hCoV-19/South Africa/Tygerberg 02/2020|EPI ISL 464113|B.1.5|South Africa|2020-03-27	0.0004053492	Africa
Africa|hCoV-19/Kenya/C316/2020|EPI ISL 457876|B.4|Kenya|2020-04-04	Africa|hCoV-19/South Africa/Tygerberg 02/2020|EPI ISL 464113|B.1.5|South Africa|2020-03-27	0.0005213790	Africa
Africa|hCoV-19/Kenya/C3194/2020|EPI ISL 457901|B.1.5|Kenya|2020-04-28	Africa|hCoV-19/South Africa/Tygerberg 02/2020|EPI ISL 464113|B.1.5|South Africa|2020-03-27	0.0001390715	Africa
Africa|hCoV-19/Kenya/C3205/2020|EPI ISL 457902|B.1.5|Kenya|2020-04-28	Africa|hCoV-19/South Africa/Tygerberg 02/2020|EPI ISL 464113|B.1.5|South Africa|2020-03-27	0.0000689498	Africa
Africa|hCoV-19/Kenya/C3208/2020|EPI ISL 457903|B.1.5|Kenya|2020-04-28	Africa|hCoV-19/South Africa/Tygerberg 02/2020|EPI ISL 464113|B.1.5|South Africa|2020-03-27	0.0000704232	Africa
Africa|hCoV-19/Kenya/C3381/2020|EPI ISL 568714|B.1.5|Kenya|2020-04-30	Africa|hCoV-19/South Africa/Tygerberg 02/2020|EPI ISL 464113|B.1.5|South Africa|2020-03-27	0.0001023333	Africa
Africa|hCoV-19/Kenya/C3427/2020|EPI ISL 457906|B.1.5|Kenya|2020-04-29	Africa|hCoV-19/South Africa/Tygerberg 02/2020|EPI ISL 464113|B.1.5|South Africa|2020-03-27	0.0001022353	Africa
Africa|hCoV-19/Kenya/C3457/2020|EPI ISL 568715|B.1|Kenya|2020-04-30	Africa|hCoV-19/South Africa/Tygerberg 02/2020|EPI ISL 464113|B.1.5|South Africa|2020-03-27	0.0001739821	Africa
Africa|hCoV-19/Kenya/C3739/2020|EPI ISL 568717|B.1.5|Kenya|2020-05-04	Africa|hCoV-19/South Africa/Tygerberg 02/2020|EPI ISL 464113|B.1.5|South Africa|2020-03-27	0.0000682208	Africa
Africa|hCoV-19/Kenya/C389/2020|EPI ISL 568698|B.1.5|Kenya|2020-04-07	Africa|hCoV-19/South Africa/Tygerberg 02/2020|EPI ISL 464113|B.1.5|South Africa|2020-03-27	0.0000688288	Africa
Africa|hCoV-19/Kenya/C3980/2020|EPI ISL 568719|B.1|Kenya|2020-05-05	Africa|hCoV-19/South Africa/Tygerberg 02/2020|EPI ISL 464113|B.1.5|South Africa|2020-03-27	0.0001030422	Africa
Africa|hCoV-19/Kenya/C4083/2020|EPI ISL 568721|B.1.5|Kenya|2020-05-05	Africa|hCoV-19/South Africa/Tygerberg 02/2020|EPI ISL 464113|B.1.5|South Africa|2020-03-27	0.0001057623	Africa
Africa|hCoV-19/Kenya/C4195/2020|EPI ISL 568723|B.1.5|Kenya|2020-06-05	Africa|hCoV-19/South Africa/Tygerberg 02/2020|EPI ISL 464113|B.1.5|South Africa|2020-03-27	0.0000682232	Africa
Africa|hCoV-19/Kenya/C4199/2020|EPI ISL 568724|B.1.5|Kenya|2020-05-06	Africa|hCoV-19/South Africa/Tygerberg 02/2020|EPI ISL 464113|B.1.5|South Africa|2020-03-27	0.0001033683	Africa
Africa|hCoV-19/Kenya/C4214/2020|EPI ISL 568725|B.1|Kenya|2020-06-05	Africa|hCoV-19/South Africa/Tygerberg 02/2020|EPI ISL 464113|B.1.5|South Africa|2020-03-27	0.0001013071	Africa
Africa|hCoV-19/Kenya/C4419/2020|EPI ISL 568727|B.1|Kenya|2020-05-07	Africa|hCoV-19/South Africa/Tygerberg 02/2020|EPI ISL 464113|B.1.5|South Africa|2020-03-27	0.0001690159	Africa
Africa|hCoV-19/Kenya/C4420/2020|EPI ISL 568728|B.1.5|Kenya|2020-05-07	Africa|hCoV-19/South Africa/Tygerberg 02/2020|EPI ISL 464113|B.1.5|South Africa|2020-03-27	0.0001043242	Africa
Africa|hCoV-19/Kenya/C4585/2020|EPI ISL 568730|B.1.5|Kenya|2020-05-08	Africa|hCoV-19/South Africa/Tygerberg 02/2020|EPI ISL 464113|B.1.5|South Africa|2020-03-27	0.0001023377	Africa
Africa|hCoV-19/Kenya/C460/2020|EPI ISL 457910|B.1.5|Kenya|2020-04-08	Africa|hCoV-19/South Africa/Tygerberg 02/2020|EPI ISL 464113|B.1.5|South Africa|2020-03-27	0.0000699699	Africa
Africa|hCoV-19/Kenya/C4691/2020|EPI ISL 568733|B.1.5|Kenya|2020-05-09	Africa|hCoV-19/South Africa/Tygerberg 02/2020|EPI ISL 464113|B.1.5|South Africa|2020-03-27	0.0000691619	Africa
Africa|hCoV-19/Kenya/C4710/2020|EPI ISL 568735|B.1.5|Kenya|2020-05-08	Africa|hCoV-19/South Africa/Tygerberg 02/2020|EPI ISL 464113|B.1.5|South Africa|2020-03-27	0.0001688652	Africa
Africa|hCoV-19/Kenya/C4717/2020|EPI ISL 568737|B.1.5|Kenya|2020-05-08	Africa|hCoV-19/South Africa/Tygerberg 02/2020|EPI ISL 464113|B.1.5|South Africa|2020-03-27	0.0000713203	Africa
Africa|hCoV-19/Kenya/C4872/2020|EPI ISL 568741|B.1.5|Kenya|2020-05-08	Africa|hCoV-19/South Africa/Tygerberg 02/2020|EPI ISL 464113|B.1.5|South Africa|2020-03-27	0.0001033032	Africa
Africa|hCoV-19/Kenya/C4895/2020|EPI ISL 568742|B.1.5|Kenya|2020-05-08	Africa|hCoV-19/South Africa/Tygerberg 02/2020|EPI ISL 464113|B.1.5|South Africa|2020-03-27	0.0001723276	Africa
Africa|hCoV-19/Kenya/C5008/2020|EPI ISL 568744|B.1|Kenya|2020-05-08	Africa|hCoV-19/South Africa/Tygerberg 02/2020|EPI ISL 464113|B.1.5|South Africa|2020-03-27	0.0001054476	Africa
Africa|hCoV-19/Kenya/C5011/2020|EPI ISL 568745|B.1.5|Kenya|2020-05-08	Africa|hCoV-19/South Africa/Tygerberg 02/2020|EPI ISL 464113|B.1.5|South Africa|2020-03-27	0.0001378163	Africa
Africa|hCoV-19/Kenya/C5119/2020|EPI ISL 568750|B.1|Kenya|2020-05-09	Africa|hCoV-19/South Africa/Tygerberg 02/2020|EPI ISL 464113|B.1.5|South Africa|2020-03-27	0.0001023448	Africa
Africa|hCoV-19/Kenya/C5177/2020|EPI ISL 568752|B.1.5|Kenya|2020-05-09	Africa|hCoV-19/South Africa/Tygerberg 02/2020|EPI ISL 464113|B.1.5|South Africa|2020-03-27	0.0001033805	Africa
Africa|hCoV-19/Kenya/C5178/2020|EPI ISL 568753|B.1.5|Kenya|2020-05-09	Africa|hCoV-19/South Africa/Tygerberg 02/2020|EPI ISL 464113|B.1.5|South Africa|2020-03-27	0.0000709558	Africa
Africa|hCoV-19/Kenya/C5246/2020|EPI ISL 568754|B.1.5|Kenya|2020-05-09	Africa|hCoV-19/South Africa/Tygerberg 02/2020|EPI ISL 464113|B.1.5|South Africa|2020-03-27	0.0001024508	Africa
Africa|hCoV-19/Kenya/C5288/2020|EPI ISL 568755|B.1.5|Kenya|2020-05-10	Africa|hCoV-19/South Africa/Tygerberg 02/2020|EPI ISL 464113|B.1.5|South Africa|2020-03-27	0.0001740961	Africa
Africa|hCoV-19/Kenya/C5289/2020|EPI ISL 568756|B.1.5|Kenya|2020-05-10	Africa|hCoV-19/South Africa/Tygerberg 02/2020|EPI ISL 464113|B.1.5|South Africa|2020-03-27	0.0000354771	Africa
Africa|hCoV-19/Kenya/C5328/2020|EPI ISL 568760|B.1.5|Kenya|2020-05-10	Africa|hCoV-19/South Africa/Tygerberg 02/2020|EPI ISL 464113|B.1.5|South Africa|2020-03-27	0.0001033991	Africa
Africa|hCoV-19/Kenya/C5335/2020|EPI ISL 568762|B.1.5|Kenya|2020-05-10	Africa|hCoV-19/South Africa/Tygerberg 02/2020|EPI ISL 464113|B.1.5|South Africa|2020-03-27	0.0001034885	Africa
Africa|hCoV-19/Kenya/C5384/2020|EPI ISL 568764|B.1.5|Kenya|2020-05-10	Africa|hCoV-19/South Africa/Tygerberg 02/2020|EPI ISL 464113|B.1.5|South Africa|2020-03-27	0.0001688595	Africa
Africa|hCoV-19/Kenya/C54/2020|EPI ISL 457847|B.1|Kenya|2020-03-24	Africa|hCoV-19/South Africa/Tygerberg 02/2020|EPI ISL 464113|B.1.5|South Africa|2020-03-27	0.0001376679	Africa
Africa|hCoV-19/Kenya/C544/2020|EPI ISL 457911|B.1.5|Kenya|2020-04-10	Africa|hCoV-19/South Africa/Tygerberg 02/2020|EPI ISL 464113|B.1.5|South Africa|2020-03-27	0.0000699724	Africa
Africa|hCoV-19/Kenya/C5442/2020|EPI ISL 568767|B.1.5|Kenya|2020-05-10	Africa|hCoV-19/South Africa/Tygerberg 02/2020|EPI ISL 464113|B.1.5|South Africa|2020-03-27	0.0001364598	Africa
Africa|hCoV-19/Kenya/C569/2020|EPI ISL 568700|B.1|Kenya|2020-04-12	Africa|hCoV-19/South Africa/Tygerberg 02/2020|EPI ISL 464113|B.1.5|South Africa|2020-03-27	0.0000702581	Africa
Africa|hCoV-19/Kenya/C5695/2020|EPI ISL 568770|B.1.5|Kenya|2020-05-11	Africa|hCoV-19/South Africa/Tygerberg 02/2020|EPI ISL 464113|B.1.5|South Africa|2020-03-27	0.0001705815	Africa
Africa|hCoV-19/Kenya/C5701/2020|EPI ISL 568772|B.1|Kenya|2020-05-11	Africa|hCoV-19/South Africa/Tygerberg 02/2020|EPI ISL 464113|B.1.5|South Africa|2020-03-27	0.0001023403	Africa
Africa|hCoV-19/Kenya/C571/2020|EPI ISL 568702|A|Kenya|2020-04-12	Africa|hCoV-19/South Africa/Tygerberg 02/2020|EPI ISL 464113|B.1.5|South Africa|2020-03-27	0.0004053493	Africa
Africa|hCoV-19/Kenya/C5767/2020|EPI ISL 568773|B.1.5|Kenya|2020-05-11	Africa|hCoV-19/South Africa/Tygerberg 02/2020|EPI ISL 464113|B.1.5|South Africa|2020-03-27	0.0001756565	Africa
Africa|hCoV-19/Kenya/C5811/2020|EPI ISL 568775|B.1.5|Kenya|2020-05-11	Africa|hCoV-19/South Africa/Tygerberg 02/2020|EPI ISL 464113|B.1.5|South Africa|2020-03-27	0.0001023402	Africa
Africa|hCoV-19/Kenya/C5813/2020|EPI ISL 568776|B.1|Kenya|2020-05-11	Africa|hCoV-19/South Africa/Tygerberg 02/2020|EPI ISL 464113|B.1.5|South Africa|2020-03-27	0.0001033805	Africa
Africa|hCoV-19/Kenya/C5835/2020|EPI ISL 568777|B.1.5|Kenya|2020-05-12	Africa|hCoV-19/South Africa/Tygerberg 02/2020|EPI ISL 464113|B.1.5|South Africa|2020-03-27	0.0001377501	Africa
Africa|hCoV-19/Kenya/C587/2020|EPI ISL 457912|B.1.5|Kenya|2020-04-11	Africa|hCoV-19/South Africa/Tygerberg 02/2020|EPI ISL 464113|B.1.5|South Africa|2020-03-27	0.0001043777	Africa
Africa|hCoV-19/Kenya/C589/2020|EPI ISL 457913|B.1.5|Kenya|2020-04-11	Africa|hCoV-19/South Africa/Tygerberg 02/2020|EPI ISL 464113|B.1.5|South Africa|2020-03-27	0.0000688335	Africa
Africa|hCoV-19/Kenya/C5902/2020|EPI ISL 568779|B.1.5|Kenya|2020-05-12	Africa|hCoV-19/South Africa/Tygerberg 02/2020|EPI ISL 464113|B.1.5|South Africa|2020-03-27	0.0001044166	Africa
Africa|hCoV-19/Kenya/C5911/2020|EPI ISL 568780|B.1.5|Kenya|2020-05-12	Africa|hCoV-19/South Africa/Tygerberg 02/2020|EPI ISL 464113|B.1.5|South Africa|2020-03-27	0.0000695902	Africa
Africa|hCoV-19/Kenya/C5914/2020|EPI ISL 568782|B.1.5|Kenya|2020-05-12	Africa|hCoV-19/South Africa/Tygerberg 02/2020|EPI ISL 464113|B.1.5|South Africa|2020-03-27	0.0001365902	Africa
Africa|hCoV-19/Kenya/C6186/2020|EPI ISL 568787|B.1.5|Kenya|2020-05-13	Africa|hCoV-19/South Africa/Tygerberg 02/2020|EPI ISL 464113|B.1.5|South Africa|2020-03-27	0.0001723358	Africa
Africa|hCoV-19/Kenya/C6255/2020|EPI ISL 568790|B.1.1.33|Kenya|2020-05-13	Africa|hCoV-19/South Africa/Tygerberg 02/2020|EPI ISL 464113|B.1.5|South Africa|2020-03-27	0.0003756206	Africa
Africa|hCoV-19/Kenya/C6298/2020|EPI ISL 568792|B.1|Kenya|2020-05-13	Africa|hCoV-19/South Africa/Tygerberg 02/2020|EPI ISL 464113|B.1.5|South Africa|2020-03-27	0.0000702450	Africa
Africa|hCoV-19/Kenya/C6369/2020|EPI ISL 568794|B.1|Kenya|2020-05-14	Africa|hCoV-19/South Africa/Tygerberg 02/2020|EPI ISL 464113|B.1.5|South Africa|2020-03-27	0.0001403052	Africa
Africa|hCoV-19/Kenya/C6380/2020|EPI ISL 568798|B.1.5|Kenya|2020-05-15	Africa|hCoV-19/South Africa/Tygerberg 02/2020|EPI ISL 464113|B.1.5|South Africa|2020-03-27	0.0000351530	Africa
Africa|hCoV-19/Kenya/C6384/2020|EPI ISL 568799|B.1|Kenya|2020-05-14	Africa|hCoV-19/South Africa/Tygerberg 02/2020|EPI ISL 464113|B.1.5|South Africa|2020-03-27	0.0001033422	Africa
Africa|hCoV-19/Kenya/C639/2020|EPI ISL 568703|B|Kenya|2020-04-14	Africa|hCoV-19/South Africa/Tygerberg 02/2020|EPI ISL 464113|B.1.5|South Africa|2020-03-27	0.0002807202	Africa
Africa|hCoV-19/Kenya/C6518/2020|EPI ISL 568803|B.1.5|Kenya|2020-05-14	Africa|hCoV-19/South Africa/Tygerberg 02/2020|EPI ISL 464113|B.1.5|South Africa|2020-03-27	0.0001756855	Africa
Africa|hCoV-19/Kenya/C6524/2020|EPI ISL 568805|A|Kenya|2020-05-14	Africa|hCoV-19/South Africa/Tygerberg 02/2020|EPI ISL 464113|B.1.5|South Africa|2020-03-27	0.0004161039	Africa
Africa|hCoV-19/Kenya/C656/2020|EPI ISL 457915|B.1.5|Kenya|2020-04-13	Africa|hCoV-19/South Africa/Tygerberg 02/2020|EPI ISL 464113|B.1.5|South Africa|2020-03-27	0.0001013140	Africa
Africa|hCoV-19/Kenya/C6564/2020|EPI ISL 568806|B.1.5|Kenya|2020-05-14	Africa|hCoV-19/South Africa/Tygerberg 02/2020|EPI ISL 464113|B.1.5|South Africa|2020-03-27	0.0001773320	Africa
Africa|hCoV-19/Kenya/C6878/2020|EPI ISL 568813|B.1.1|Kenya|2020-05-15	Africa|hCoV-19/South Africa/Tygerberg 02/2020|EPI ISL 464113|B.1.5|South Africa|2020-03-27	0.0001791578	Africa
Africa|hCoV-19/Kenya/C6914/2020|EPI ISL 568817|B.1|Kenya|2020-05-15	Africa|hCoV-19/South Africa/Tygerberg 02/2020|EPI ISL 464113|B.1.5|South Africa|2020-03-27	0.0002106419	Africa
Africa|hCoV-19/Kenya/C7081/2020|EPI ISL 568824|B.1.5|Kenya|2020-05-16	Africa|hCoV-19/South Africa/Tygerberg 02/2020|EPI ISL 464113|B.1.5|South Africa|2020-03-27	0.0000715992	Africa
Africa|hCoV-19/Kenya/C713/2020|EPI ISL 457920|B.1.5|Kenya|2020-04-14	Africa|hCoV-19/South Africa/Tygerberg 02/2020|EPI ISL 464113|B.1.5|South Africa|2020-03-27	0.0001013115	Africa
Africa|hCoV-19/Kenya/C7579/2020|EPI ISL 568842|A|Kenya|2020-05-16	Africa|hCoV-19/South Africa/Tygerberg 02/2020|EPI ISL 464113|B.1.5|South Africa|2020-03-27	0.0004172236	Africa
Africa|hCoV-19/Kenya/C7605/2020|EPI ISL 568847|A|Kenya|2020-05-16	Africa|hCoV-19/South Africa/Tygerberg 02/2020|EPI ISL 464113|B.1.5|South Africa|2020-03-27	0.0004093027	Africa
Africa|hCoV-19/Kenya/C787/2020|EPI ISL 457921|B.1.5|Kenya|2020-04-15	Africa|hCoV-19/South Africa/Tygerberg 02/2020|EPI ISL 464113|B.1.5|South Africa|2020-03-27	0.0000675367	Africa
Africa|hCoV-19/Kenya/C7949/2020|EPI ISL 568852|B.1|Kenya|2020-05-18	Africa|hCoV-19/South Africa/Tygerberg 02/2020|EPI ISL 464113|B.1.5|South Africa|2020-03-27	0.0002099540	Africa
Africa|hCoV-19/Kenya/C815/2020|EPI ISL 568706|B.1|Kenya|2020-04-16	Africa|hCoV-19/South Africa/Tygerberg 02/2020|EPI ISL 464113|B.1.5|South Africa|2020-03-27	0.0001404234	Africa
Africa|hCoV-19/Kenya/C8240/2020|EPI ISL 568855|B.1.5|Kenya|2020-05-19	Africa|hCoV-19/South Africa/Tygerberg 02/2020|EPI ISL 464113|B.1.5|South Africa|2020-03-27	0.0001405369	Africa
Africa|hCoV-19/Kenya/C926/2020|EPI ISL 457928|B.1.5|Kenya|2020-04-17	Africa|hCoV-19/South Africa/Tygerberg 02/2020|EPI ISL 464113|B.1.5|South Africa|2020-03-27	0.0001019103	Africa
Africa|hCoV-19/Kenya/D5/2020|EPI ISL 457999|B.1|Kenya|2020-05-22	Africa|hCoV-19/South Africa/Tygerberg 02/2020|EPI ISL 464113|B.1.5|South Africa|2020-03-27	0.0003455799	Africa
Africa|hCoV-19/Kenya/D6/2020|EPI ISL 458000|B.40|Kenya|2020-03-17	Africa|hCoV-19/South Africa/Tygerberg 02/2020|EPI ISL 464113|B.1.5|South Africa|2020-03-27	0.0004396057	Africa
Africa|hCoV-19/Kenya/NIC 059/2020|EPI ISL 457827|B.40|Kenya|2020-03	Africa|hCoV-19/South Africa/Tygerberg 02/2020|EPI ISL 464113|B.1.5|South Africa|2020-03-27	0.0004094367	Africa
Africa|hCoV-19/Kenya/NIC 084/2020|EPI ISL 457828|B|Kenya|2020-03	Africa|hCoV-19/South Africa/Tygerberg 02/2020|EPI ISL 464113|B.1.5|South Africa|2020-03-27	0.0003715700	Africa
Africa|hCoV-19/Kenya/NIC 087/2020|EPI ISL 457829|B.1.1.20|Kenya|2020-03	Africa|hCoV-19/South Africa/Tygerberg 02/2020|EPI ISL 464113|B.1.5|South Africa|2020-03-27	0.0002042035	Africa
Africa|hCoV-19/Kenya/NIC 089/2020|EPI ISL 457830|B.1.1.20|Kenya|2020-03	Africa|hCoV-19/South Africa/Tygerberg 02/2020|EPI ISL 464113|B.1.5|South Africa|2020-03-27	0.0002124972	Africa
Africa|hCoV-19/Kenya/NIC 168/2020|EPI ISL 457832|B.1.255|Kenya|2020-03	Africa|hCoV-19/South Africa/Tygerberg 02/2020|EPI ISL 464113|B.1.5|South Africa|2020-03-27	0.0001391102	Africa
Africa|hCoV-19/Kenya/NIC 187/2020|EPI ISL 457833|B.1.5|Kenya|2020-03-20	Africa|hCoV-19/South Africa/Tygerberg 02/2020|EPI ISL 464113|B.1.5|South Africa|2020-03-27	0.0000675351	Africa
Africa|hCoV-19/Kenya/NIC 196/2020|EPI ISL 457834|B.1.1|Kenya|2020-03-21	Africa|hCoV-19/South Africa/Tygerberg 02/2020|EPI ISL 464113|B.1.5|South Africa|2020-03-27	0.0001765520	Africa
Africa|hCoV-19/Kenya/NIC 248/2020|EPI ISL 457836|B.40|Kenya|2020-03-23	Africa|hCoV-19/South Africa/Tygerberg 02/2020|EPI ISL 464113|B.1.5|South Africa|2020-03-27	0.0002753926	Africa
Africa|hCoV-19/Kenya/NIC 266/2020|EPI ISL 457838|B.6|Kenya|2020-03-24	Africa|hCoV-19/South Africa/Tygerberg 02/2020|EPI ISL 464113|B.1.5|South Africa|2020-03-27	0.0004467290	Africa
Africa|hCoV-19/Kenya/NIC 492/2020|EPI ISL 457840|B.1.5|Kenya|2020-03	Africa|hCoV-19/South Africa/Tygerberg 02/2020|EPI ISL 464113|B.1.5|South Africa|2020-03-27	0.0000700949	Africa
Africa|hCoV-19/Kenya/NIC 512/2020|EPI ISL 457841|B.1.5|Kenya|2020-03	Africa|hCoV-19/South Africa/Tygerberg 02/2020|EPI ISL 464113|B.1.5|South Africa|2020-03-27	0.0000700434	Africa
Africa|hCoV-19/Kenya/NIC 569/2020|EPI ISL 457843|B.1.1|Kenya|2020-03-29	Africa|hCoV-19/South Africa/Tygerberg 02/2020|EPI ISL 464113|B.1.5|South Africa|2020-03-27	0.0002026518	Africa
Africa|hCoV-19/Kenya/NIC 593/2020|EPI ISL 457844|B.1.1.316|Kenya|2020-03-29	Africa|hCoV-19/South Africa/Tygerberg 02/2020|EPI ISL 464113|B.1.5|South Africa|2020-03-27	0.0002086043	Africa
Africa|hCoV-19/Kenya/S052/2020|EPI ISL 457932|B.4|Kenya|2020-03-14	Africa|hCoV-19/South Africa/Tygerberg 02/2020|EPI ISL 464113|B.1.5|South Africa|2020-03-27	0.0005518969	Africa
Africa|hCoV-19/Kenya/S109/2020|EPI ISL 457933|B.4|Kenya|2020-03-23	Africa|hCoV-19/South Africa/Tygerberg 02/2020|EPI ISL 464113|B.1.5|South Africa|2020-03-27	0.0005216091	Africa
Africa|hCoV-19/Kenya/S299/2020|EPI ISL 457934|B.1.1.1|Kenya|2020-03-29	Africa|hCoV-19/South Africa/Tygerberg 02/2020|EPI ISL 464113|B.1.5|South Africa|2020-03-27	0.0003441700	Africa
Africa|hCoV-19/Madagascar/IP-01650/2020|EPI ISL 508862|B.1|Madagascar|2020-03-20	Africa|hCoV-19/South Africa/Tygerberg 02/2020|EPI ISL 464113|B.1.5|South Africa|2020-03-27	0.0001688594	Africa
Africa|hCoV-19/Madagascar/IP-01861/2020|EPI ISL 508863|B.1|Madagascar|2020-03-22	Africa|hCoV-19/South Africa/Tygerberg 02/2020|EPI ISL 464113|B.1.5|South Africa|2020-03-27	0.0001688595	Africa
Africa|hCoV-19/Mali/M002593/2020|EPI ISL 487446|A|Mali|2020-04-06	Africa|hCoV-19/South Africa/Tygerberg 02/2020|EPI ISL 464113|B.1.5|South Africa|2020-03-27	0.0004053396	Africa
Africa|hCoV-19/Mali/M002615/2020|EPI ISL 487447|A|Mali|2020-04-06	Africa|hCoV-19/South Africa/Tygerberg 02/2020|EPI ISL 464113|B.1.5|South Africa|2020-03-27	0.0003715914	Africa
Africa|hCoV-19/Mali/M002616/2020|EPI ISL 487448|A|Mali|2020-04-06	Africa|hCoV-19/South Africa/Tygerberg 02/2020|EPI ISL 464113|B.1.5|South Africa|2020-03-27	0.0003377544	Africa
Africa|hCoV-19/Mali/M002618/2020|EPI ISL 487449|A|Mali|2020-04-06	Africa|hCoV-19/South Africa/Tygerberg 02/2020|EPI ISL 464113|B.1.5|South Africa|2020-03-27	0.0004053410	Africa
Africa|hCoV-19/Mali/M002644/2020|EPI ISL 487450|A|Mali|2020-04-08	Africa|hCoV-19/South Africa/Tygerberg 02/2020|EPI ISL 464113|B.1.5|South Africa|2020-03-27	0.0004391580	Africa
Africa|hCoV-19/Mali/M002659/2020|EPI ISL 487451|A|Mali|2020-04-09	Africa|hCoV-19/South Africa/Tygerberg 02/2020|EPI ISL 464113|B.1.5|South Africa|2020-03-27	0.0003715537	Africa
Africa|hCoV-19/Mali/M002663/2020|EPI ISL 487452|A|Mali|2020-04-09	Africa|hCoV-19/South Africa/Tygerberg 02/2020|EPI ISL 464113|B.1.5|South Africa|2020-03-27	0.0004729154	Africa
Africa|hCoV-19/Mali/M002667/2020|EPI ISL 487453|B.1|Mali|2020-04-10	Africa|hCoV-19/South Africa/Tygerberg 02/2020|EPI ISL 464113|B.1.5|South Africa|2020-03-27	0.0001688595	Africa
Africa|hCoV-19/Mali/M002672/2020|EPI ISL 487454|B|Mali|2020-04-10	Africa|hCoV-19/South Africa/Tygerberg 02/2020|EPI ISL 464113|B.1.5|South Africa|2020-03-27	0.0003040653	Africa
Africa|hCoV-19/Mali/M002673/2020|EPI ISL 487455|B.1|Mali|2020-04-10	Africa|hCoV-19/South Africa/Tygerberg 02/2020|EPI ISL 464113|B.1.5|South Africa|2020-03-27	0.0001688561	Africa
Africa|hCoV-19/Mali/M002675/2020|EPI ISL 487456|A|Mali|2020-04-10	Africa|hCoV-19/South Africa/Tygerberg 02/2020|EPI ISL 464113|B.1.5|South Africa|2020-03-27	0.0003715537	Africa
Africa|hCoV-19/Mali/M002698/2020|EPI ISL 487457|A|Mali|2020-04-12	Africa|hCoV-19/South Africa/Tygerberg 02/2020|EPI ISL 464113|B.1.5|South Africa|2020-03-27	0.0003715537	Africa
Africa|hCoV-19/Mali/M002700/2020|EPI ISL 487458|B.1|Mali|2020-04-12	Africa|hCoV-19/South Africa/Tygerberg 02/2020|EPI ISL 464113|B.1.5|South Africa|2020-03-27	0.0003052055	Africa
Africa|hCoV-19/Mali/M002703/2020|EPI ISL 487459|B.1|Mali|2020-04-12	Africa|hCoV-19/South Africa/Tygerberg 02/2020|EPI ISL 464113|B.1.5|South Africa|2020-03-27	0.0002364082	Africa
Africa|hCoV-19/Mali/M002704/2020|EPI ISL 487460|A|Mali|2020-04-12	Africa|hCoV-19/South Africa/Tygerberg 02/2020|EPI ISL 464113|B.1.5|South Africa|2020-03-27	0.0003039728	Africa
Africa|hCoV-19/Mali/M002707/2020|EPI ISL 487461|A|Mali|2020-04-12	Africa|hCoV-19/South Africa/Tygerberg 02/2020|EPI ISL 464113|B.1.5|South Africa|2020-03-27	0.0004729361	Africa
Africa|hCoV-19/Mali/M002758/2020|EPI ISL 487462|B.1|Mali|2020-04-13	Africa|hCoV-19/South Africa/Tygerberg 02/2020|EPI ISL 464113|B.1.5|South Africa|2020-03-27	0.0002364288	Africa
Africa|hCoV-19/Mali/M002823/2020|EPI ISL 487463|A|Mali|2020-04-14	Africa|hCoV-19/South Africa/Tygerberg 02/2020|EPI ISL 464113|B.1.5|South Africa|2020-03-27	0.0004391268	Africa
Africa|hCoV-19/Mali/M002824/2020|EPI ISL 487464|B.1.3|Mali|2020-04-14	Africa|hCoV-19/South Africa/Tygerberg 02/2020|EPI ISL 464113|B.1.5|South Africa|2020-03-27	0.0002702035	Africa
Africa|hCoV-19/Mali/M002826/2020|EPI ISL 487465|A|Mali|2020-04-14	Africa|hCoV-19/South Africa/Tygerberg 02/2020|EPI ISL 464113|B.1.5|South Africa|2020-03-27	0.0003377692	Africa
Africa|hCoV-19/Mali/M002830/2020|EPI ISL 487466|B.1.275|Mali|2020-04-14	Africa|hCoV-19/South Africa/Tygerberg 02/2020|EPI ISL 464113|B.1.5|South Africa|2020-03-27	0.0002364336	Africa
Africa|hCoV-19/Morocco/15N/2020|EPI ISL 458150|B.1.1|Morocco|2020-05-15	Africa|hCoV-19/South Africa/Tygerberg 02/2020|EPI ISL 464113|B.1.5|South Africa|2020-03-27	0.0004735647	Africa
Africa|hCoV-19/Morocco/6887/2020|EPI ISL 459965|B.1.1|Morocco|2020-03-03	Africa|hCoV-19/South Africa/Tygerberg 02/2020|EPI ISL 464113|B.1.5|South Africa|2020-03-27	0.0001688675	Africa
Africa|hCoV-19/Morocco/6888/2020|EPI ISL 459966|B.1.1|Morocco|2020-03-15	Africa|hCoV-19/South Africa/Tygerberg 02/2020|EPI ISL 464113|B.1.5|South Africa|2020-03-27	0.0002702109	Africa
Africa|hCoV-19/Morocco/6889/2020|EPI ISL 459967|B.1.5|Morocco|2020-03-15	Africa|hCoV-19/South Africa/Tygerberg 02/2020|EPI ISL 464113|B.1.5|South Africa|2020-03-27	0.0000681116	Africa
Africa|hCoV-19/Morocco/6890/2020|EPI ISL 459968|B.1.5|Morocco|2020-03-17	Africa|hCoV-19/South Africa/Tygerberg 02/2020|EPI ISL 464113|B.1.5|South Africa|2020-03-27	0.0001358217	Africa
Africa|hCoV-19/Morocco/6891/2020|EPI ISL 459969|B.1.255|Morocco|2020-03-20	Africa|hCoV-19/South Africa/Tygerberg 02/2020|EPI ISL 464113|B.1.5|South Africa|2020-03-27	0.0001365368	Africa
Africa|hCoV-19/Morocco/6892/2020|EPI ISL 459970|B.1.5|Morocco|2020-03-17	Africa|hCoV-19/South Africa/Tygerberg 02/2020|EPI ISL 464113|B.1.5|South Africa|2020-03-27	0.0001365447	Africa
Africa|hCoV-19/Morocco/6893/2020|EPI ISL 459971|B.1.153|Morocco|2020-03-18	Africa|hCoV-19/South Africa/Tygerberg 02/2020|EPI ISL 464113|B.1.5|South Africa|2020-03-27	0.0003082484	Africa
Africa|hCoV-19/Morocco/6894/2020|EPI ISL 459972|B.1|Morocco|2020-03-20	Africa|hCoV-19/South Africa/Tygerberg 02/2020|EPI ISL 464113|B.1.5|South Africa|2020-03-27	0.0002702035	Africa
Africa|hCoV-19/Morocco/6895/2020|EPI ISL 459973|B.1.1|Morocco|2020-03-20	Africa|hCoV-19/South Africa/Tygerberg 02/2020|EPI ISL 464113|B.1.5|South Africa|2020-03-27	0.0002026451	Africa
Africa|hCoV-19/Morocco/6897/2020|EPI ISL 459975|B.1.5|Morocco|2020-03-21	Africa|hCoV-19/South Africa/Tygerberg 02/2020|EPI ISL 464113|B.1.5|South Africa|2020-03-27	0.0000675351	Africa
Africa|hCoV-19/Morocco/6898/2020|EPI ISL 459976|B.1|Morocco|2020-03-16	Africa|hCoV-19/South Africa/Tygerberg 02/2020|EPI ISL 464113|B.1.5|South Africa|2020-03-27	0.0001688669	Africa
Africa|hCoV-19/Morocco/6899/2020|EPI ISL 459977|B.1.1|Morocco|2020-04-21	Africa|hCoV-19/South Africa/Tygerberg 02/2020|EPI ISL 464113|B.1.5|South Africa|2020-03-27	0.0002026540	Africa
Africa|hCoV-19/Morocco/6900/2020|EPI ISL 459978|B.1.1.247|Morocco|2020-04-20	Africa|hCoV-19/South Africa/Tygerberg 02/2020|EPI ISL 464113|B.1.5|South Africa|2020-03-27	0.0003040128	Africa
Africa|hCoV-19/Morocco/6901/2020|EPI ISL 459979|B.1|Morocco|2020-04-19	Africa|hCoV-19/South Africa/Tygerberg 02/2020|EPI ISL 464113|B.1.5|South Africa|2020-03-27	0.0002026355	Africa
Africa|hCoV-19/Morocco/6902/2020|EPI ISL 459980|B.1.1|Morocco|2020-04-19	Africa|hCoV-19/South Africa/Tygerberg 02/2020|EPI ISL 464113|B.1.5|South Africa|2020-03-27	0.0003377989	Africa
Africa|hCoV-19/Morocco/6903/2020|EPI ISL 459981|B.1|Morocco|2020-04-19	Africa|hCoV-19/South Africa/Tygerberg 02/2020|EPI ISL 464113|B.1.5|South Africa|2020-03-27	0.0003377828	Africa
Africa|hCoV-19/Morocco/6904/2020|EPI ISL 459982|B.1|Morocco|2020-04-18	Africa|hCoV-19/South Africa/Tygerberg 02/2020|EPI ISL 464113|B.1.5|South Africa|2020-03-27	0.0003039995	Africa
Africa|hCoV-19/Morocco/6905/2020|EPI ISL 459983|B.1.1|Morocco|2020-04-21	Africa|hCoV-19/South Africa/Tygerberg 02/2020|EPI ISL 464113|B.1.5|South Africa|2020-03-27	0.0002702281	Africa
Africa|hCoV-19/Morocco/6906/2020|EPI ISL 459984|B.1.1|Morocco|2020-04-06	Africa|hCoV-19/South Africa/Tygerberg 02/2020|EPI ISL 464113|B.1.5|South Africa|2020-03-27	0.0001688675	Africa
Africa|hCoV-19/Morocco/AZ183/2020|EPI ISL 476026|B.1.1|Morocco|2020-05-11	Africa|hCoV-19/South Africa/Tygerberg 02/2020|EPI ISL 464113|B.1.5|South Africa|2020-03-27	0.0003716026	Africa
Africa|hCoV-19/Morocco/CA24/2020|EPI ISL 476025|B.1.1|Morocco|2020-05-02	Africa|hCoV-19/South Africa/Tygerberg 02/2020|EPI ISL 464113|B.1.5|South Africa|2020-03-27	0.0005068233	Africa
Africa|hCoV-19/Morocco/HMIMV-Rabat102-03/2020|EPI ISL 471456|B.1|Morocco|2020-03-31	Africa|hCoV-19/South Africa/Tygerberg 02/2020|EPI ISL 464113|B.1.5|South Africa|2020-03-27	0.0003039984	Africa
Africa|hCoV-19/Morocco/HMIMV-Rabat1025-04/2020|EPI ISL 471457|B.1|Morocco|2020-04-13	Africa|hCoV-19/South Africa/Tygerberg 02/2020|EPI ISL 464113|B.1.5|South Africa|2020-03-27	0.0001350816	Africa
Africa|hCoV-19/Morocco/HMIMV-Rabat1429-04/2020|EPI ISL 471458|B.1|Morocco|2020-04-19	Africa|hCoV-19/South Africa/Tygerberg 02/2020|EPI ISL 464113|B.1.5|South Africa|2020-03-27	0.0002364232	Africa
Africa|hCoV-19/Morocco/HMIMV-Rabat1435-04/2020|EPI ISL 471459|B.1|Morocco|2020-04-19	Africa|hCoV-19/South Africa/Tygerberg 02/2020|EPI ISL 464113|B.1.5|South Africa|2020-03-27	0.0001013047	Africa
Africa|hCoV-19/Morocco/HMIMV-Rabat1462-04/2020|EPI ISL 471460|B.1|Morocco|2020-04-19	Africa|hCoV-19/South Africa/Tygerberg 02/2020|EPI ISL 464113|B.1.5|South Africa|2020-03-27	0.0002026355	Africa
Africa|hCoV-19/Morocco/OUA677-19/2020|EPI ISL 451400|B.1.5|Morocco|2020-04-23	Africa|hCoV-19/South Africa/Tygerberg 02/2020|EPI ISL 464113|B.1.5|South Africa|2020-03-27	0.0002026492	Africa
Africa|hCoV-19/Morocco/RA85/2020|EPI ISL 467299|B.1|Morocco|2020-05-21	Africa|hCoV-19/South Africa/Tygerberg 02/2020|EPI ISL 464113|B.1.5|South Africa|2020-03-27	0.0006420522	Africa
Africa|hCoV-19/Morocco/RMPS-01/2020|EPI ISL 469017|B.1|Morocco|2020-04-13	Africa|hCoV-19/South Africa/Tygerberg 02/2020|EPI ISL 464113|B.1.5|South Africa|2020-03-27	0.0001688595	Africa
Africa|hCoV-19/Morocco/RMPS-02/2020|EPI ISL 469049|B.1|Morocco|2020-03-30	Africa|hCoV-19/South Africa/Tygerberg 02/2020|EPI ISL 464113|B.1.5|South Africa|2020-03-27	0.0001688669	Africa
Africa|hCoV-19/Morocco/RMPS-03/2020|EPI ISL 469051|B.1|Morocco|2020-04-03	Africa|hCoV-19/South Africa/Tygerberg 02/2020|EPI ISL 464113|B.1.5|South Africa|2020-03-27	0.0002702035	Africa
Africa|hCoV-19/Morocco/RMPS-04/2020|EPI ISL 469052|B.1|Morocco|2020-03-30	Africa|hCoV-19/South Africa/Tygerberg 02/2020|EPI ISL 464113|B.1.5|South Africa|2020-03-27	0.0001688595	Africa
Africa|hCoV-19/Morocco/RMPS-05/2020|EPI ISL 469053|B.1|Morocco|2020-03-30	Africa|hCoV-19/South Africa/Tygerberg 02/2020|EPI ISL 464113|B.1.5|South Africa|2020-03-27	0.0001350848	Africa
Africa|hCoV-19/Morocco/RMPS-06/2020|EPI ISL 469054|B.1|Morocco|2020-04-01	Africa|hCoV-19/South Africa/Tygerberg 02/2020|EPI ISL 464113|B.1.5|South Africa|2020-03-27	0.0001688595	Africa
Africa|hCoV-19/Morocco/RMPS-12/2020|EPI ISL 482737|B.1.1|Morocco|2020-05-08	Africa|hCoV-19/South Africa/Tygerberg 02/2020|EPI ISL 464113|B.1.5|South Africa|2020-03-27	0.0003782160	Africa
Africa|hCoV-19/Morocco/RMPS-13/2020|EPI ISL 482738|B.1|Morocco|2020-04-10	Africa|hCoV-19/South Africa/Tygerberg 02/2020|EPI ISL 464113|B.1.5|South Africa|2020-03-27	0.0001718537	Africa
Africa|hCoV-19/Morocco/RMPS-14/2020|EPI ISL 482739|B.1|Morocco|2020-04-22	Africa|hCoV-19/South Africa/Tygerberg 02/2020|EPI ISL 464113|B.1.5|South Africa|2020-03-27	0.0001752872	Africa
Africa|hCoV-19/Morocco/refstage1/2020|EPI ISL 476559|B.1.5|Morocco|2020-02-27	Africa|hCoV-19/South Africa/Tygerberg 02/2020|EPI ISL 464113|B.1.5|South Africa|2020-03-27	0.0000675367	Africa
Africa|hCoV-19/Nigeria/AB03-CV135/2020|EPI ISL 527872|B.1.5|Nigeria|2020-05-12	Africa|hCoV-19/South Africa/Tygerberg 02/2020|EPI ISL 464113|B.1.5|South Africa|2020-03-27	0.0001365395	Africa
Africa|hCoV-19/Nigeria/ED01-CV155/2020|EPI ISL 527873|B.40|Nigeria|2020-02-21	Africa|hCoV-19/South Africa/Tygerberg 02/2020|EPI ISL 464113|B.1.5|South Africa|2020-03-27	0.0004729559	Africa
Africa|hCoV-19/Nigeria/ED02-CV156/2020|EPI ISL 527874|B.40|Nigeria|2020-03-23	Africa|hCoV-19/South Africa/Tygerberg 02/2020|EPI ISL 464113|B.1.5|South Africa|2020-03-27	0.0003715700	Africa
Africa|hCoV-19/Nigeria/ED03-CV157/2020|EPI ISL 527875|B.40|Nigeria|2020-03-26	Africa|hCoV-19/South Africa/Tygerberg 02/2020|EPI ISL 464113|B.1.5|South Africa|2020-03-27	0.0005222217	Africa
Africa|hCoV-19/Nigeria/ED04-CV158/2020|EPI ISL 527876|A|Nigeria|2020-03-25	Africa|hCoV-19/South Africa/Tygerberg 02/2020|EPI ISL 464113|B.1.5|South Africa|2020-03-27	0.0003715605	Africa
Africa|hCoV-19/Nigeria/ED06-CV159/2020|EPI ISL 527877|A|Nigeria|2020-03-25	Africa|hCoV-19/South Africa/Tygerberg 02/2020|EPI ISL 464113|B.1.5|South Africa|2020-03-27	0.0003834882	Africa
Africa|hCoV-19/Nigeria/ED07-CV160/2020|EPI ISL 527878|B.40|Nigeria|2020-03-31	Africa|hCoV-19/South Africa/Tygerberg 02/2020|EPI ISL 464113|B.1.5|South Africa|2020-03-27	0.0005068031	Africa
Africa|hCoV-19/Nigeria/ED1010-CV215/2020|EPI ISL 527879|B.1.1.229|Nigeria|2020-05-04	Africa|hCoV-19/South Africa/Tygerberg 02/2020|EPI ISL 464113|B.1.5|South Africa|2020-03-27	0.0002364297	Africa
Africa|hCoV-19/Nigeria/ED18-CV161/2020|EPI ISL 527880|B.1.5|Nigeria|2020-03-25	Africa|hCoV-19/South Africa/Tygerberg 02/2020|EPI ISL 464113|B.1.5|South Africa|2020-03-27	0.0001015378	Africa
Africa|hCoV-19/Nigeria/ED20-CV162/2020|EPI ISL 527881|B.1|Nigeria|2020-03-30	Africa|hCoV-19/South Africa/Tygerberg 02/2020|EPI ISL 464113|B.1.5|South Africa|2020-03-27	0.0001688595	Africa
Africa|hCoV-19/Nigeria/ED25-CV163/2020|EPI ISL 527882|B.1.5|Nigeria|2020-05-09	Africa|hCoV-19/South Africa/Tygerberg 02/2020|EPI ISL 464113|B.1.5|South Africa|2020-03-27	0.0001013071	Africa
Africa|hCoV-19/Nigeria/ED32-CV164/2020|EPI ISL 527883|B.1.5|Nigeria|2020-05-18	Africa|hCoV-19/South Africa/Tygerberg 02/2020|EPI ISL 464113|B.1.5|South Africa|2020-03-27	0.0001022032	Africa
Africa|hCoV-19/Nigeria/ED46-CV165/2020|EPI ISL 527884|B.1.1.229|Nigeria|2020-04-24	Africa|hCoV-19/South Africa/Tygerberg 02/2020|EPI ISL 464113|B.1.5|South Africa|2020-03-27	0.0003040075	Africa
Africa|hCoV-19/Nigeria/ED48-CV193/2020|EPI ISL 527885|B.1.5|Nigeria|2020-04-26	Africa|hCoV-19/South Africa/Tygerberg 02/2020|EPI ISL 464113|B.1.5|South Africa|2020-03-27	0.0000691831	Africa
Africa|hCoV-19/Nigeria/EK025-CV58/2020|EPI ISL 487098|B.1.1.71|Nigeria|2020-04-19	Africa|hCoV-19/South Africa/Tygerberg 02/2020|EPI ISL 464113|B.1.5|South Africa|2020-03-27	0.0002765738	Africa
Africa|hCoV-19/Nigeria/EK084-CV50/2020|EPI ISL 487105|B.1.1.71|Nigeria|2020-04-23	Africa|hCoV-19/South Africa/Tygerberg 02/2020|EPI ISL 464113|B.1.5|South Africa|2020-03-27	0.0003040050	Africa
Africa|hCoV-19/Nigeria/EK220-CV54/2020|EPI ISL 487102|B.1.1|Nigeria|2020-05-14	Africa|hCoV-19/South Africa/Tygerberg 02/2020|EPI ISL 464113|B.1.5|South Africa|2020-03-27	0.0002705461	Africa
Africa|hCoV-19/Nigeria/EK254-CV60/2020|EPI ISL 487096|B.1.1|Nigeria|2020-05-19	Africa|hCoV-19/South Africa/Tygerberg 02/2020|EPI ISL 464113|B.1.5|South Africa|2020-03-27	0.0002776428	Africa
Africa|hCoV-19/Nigeria/EK291-CV115/2020|EPI ISL 527887|B.1.1|Nigeria|2020-06-02	Africa|hCoV-19/South Africa/Tygerberg 02/2020|EPI ISL 464113|B.1.5|South Africa|2020-03-27	0.0003040258	Africa
Africa|hCoV-19/Nigeria/KW017-CV24/2020|EPI ISL 455362|B.1.255|Nigeria|2020-04-10	Africa|hCoV-19/South Africa/Tygerberg 02/2020|EPI ISL 464113|B.1.5|South Africa|2020-03-27	0.0001688595	Africa
Africa|hCoV-19/Nigeria/KW298-CV48/2020|EPI ISL 487107|A|Nigeria|2020-05-08	Africa|hCoV-19/South Africa/Tygerberg 02/2020|EPI ISL 464113|B.1.5|South Africa|2020-03-27	0.0004391372	Africa
Africa|hCoV-19/Nigeria/KW326-CV52/2020|EPI ISL 487103|B.1.1|Nigeria|2020-05-09	Africa|hCoV-19/South Africa/Tygerberg 02/2020|EPI ISL 464113|B.1.5|South Africa|2020-03-27	0.0002377406	Africa
Africa|hCoV-19/Nigeria/Lagos01/2020|EPI ISL 413550|B.1.1|Nigeria|2020-02-27	Africa|hCoV-19/South Africa/Tygerberg 02/2020|EPI ISL 464113|B.1.5|South Africa|2020-03-27	0.0002050172	Africa
Africa|hCoV-19/Nigeria/NG57752/2020|EPI ISL 462992|B.1.1|Nigeria|2020-03	Africa|hCoV-19/South Africa/Tygerberg 02/2020|EPI ISL 464113|B.1.5|South Africa|2020-03-27	0.0002364293	Africa
Africa|hCoV-19/Nigeria/OG007-CV22/2020|EPI ISL 455412|B.40|Nigeria|2020-03-29	Africa|hCoV-19/South Africa/Tygerberg 02/2020|EPI ISL 464113|B.1.5|South Africa|2020-03-27	0.0004053750	Africa
Africa|hCoV-19/Nigeria/ON191-CV49/2020|EPI ISL 487106|B.1.246|Nigeria|2020-06-30	Africa|hCoV-19/South Africa/Tygerberg 02/2020|EPI ISL 464113|B.1.5|South Africa|2020-03-27	0.0002712109	Africa
Africa|hCoV-19/Nigeria/ON505-CV43/2020|EPI ISL 487112|B.1.246|Nigeria|2020-05-24	Africa|hCoV-19/South Africa/Tygerberg 02/2020|EPI ISL 464113|B.1.5|South Africa|2020-03-27	0.0003039851	Africa
Africa|hCoV-19/Nigeria/ON507-CV44/2020|EPI ISL 487111|B.1.1.10|Nigeria|2020-05-24	Africa|hCoV-19/South Africa/Tygerberg 02/2020|EPI ISL 464113|B.1.5|South Africa|2020-03-27	0.0003720562	Africa
Africa|hCoV-19/Nigeria/ON595-CV121/2020|EPI ISL 527888|B.1.1.90|Nigeria|2020-06-03	Africa|hCoV-19/South Africa/Tygerberg 02/2020|EPI ISL 464113|B.1.5|South Africa|2020-03-27	0.0003378068	Africa
Africa|hCoV-19/Nigeria/ON705-CV153/2020|EPI ISL 527889|B.1.1.1|Nigeria|2020-06-09	Africa|hCoV-19/South Africa/Tygerberg 02/2020|EPI ISL 464113|B.1.5|South Africa|2020-03-27	0.0004391669	Africa
Africa|hCoV-19/Nigeria/ON752-CV144/2020|EPI ISL 527890|B.1|Nigeria|2020-06-11	Africa|hCoV-19/South Africa/Tygerberg 02/2020|EPI ISL 464113|B.1.5|South Africa|2020-03-27	0.0003040467	Africa
Africa|hCoV-19/Nigeria/ON920-CV152/2020|EPI ISL 527891|B.1.1.220|Nigeria|2020-06-16	Africa|hCoV-19/South Africa/Tygerberg 02/2020|EPI ISL 464113|B.1.5|South Africa|2020-03-27	0.0002705214	Africa
Africa|hCoV-19/Nigeria/ON969-CV145/2020|EPI ISL 527892|B.1.1|Nigeria|2020-06-17	Africa|hCoV-19/South Africa/Tygerberg 02/2020|EPI ISL 464113|B.1.5|South Africa|2020-03-27	0.0003378284	Africa
Africa|hCoV-19/Nigeria/OS016-CV3/2020|EPI ISL 455413|B.40|Nigeria|2020-03-27	Africa|hCoV-19/South Africa/Tygerberg 02/2020|EPI ISL 464113|B.1.5|South Africa|2020-03-27	0.0003387910	Africa
Africa|hCoV-19/Nigeria/OS030-CV5/2020|EPI ISL 455415|A|Nigeria|2020-03-29	Africa|hCoV-19/South Africa/Tygerberg 02/2020|EPI ISL 464113|B.1.5|South Africa|2020-03-27	0.0004894574	Africa
Africa|hCoV-19/Nigeria/OS055-CV8/2020|EPI ISL 455418|A|Nigeria|2020-03-29	Africa|hCoV-19/South Africa/Tygerberg 02/2020|EPI ISL 464113|B.1.5|South Africa|2020-03-27	0.0004850311	Africa
Africa|hCoV-19/Nigeria/OS060-CV9/2020|EPI ISL 455419|B.1|Nigeria|2020-03-29	Africa|hCoV-19/South Africa/Tygerberg 02/2020|EPI ISL 464113|B.1.5|South Africa|2020-03-27	0.0003064594	Africa
Africa|hCoV-19/Nigeria/OS070-CV11/2020|EPI ISL 455422|A|Nigeria|2020-03-29	Africa|hCoV-19/South Africa/Tygerberg 02/2020|EPI ISL 464113|B.1.5|South Africa|2020-03-27	0.0004729266	Africa
Africa|hCoV-19/Nigeria/OS085-CV14/2020|EPI ISL 455424|A|Nigeria|2020-03-29	Africa|hCoV-19/South Africa/Tygerberg 02/2020|EPI ISL 464113|B.1.5|South Africa|2020-03-27	0.0004053573	Africa
Africa|hCoV-19/Nigeria/OS125-CV20/2020|EPI ISL 455427|A|Nigeria|2020-03-29	Africa|hCoV-19/South Africa/Tygerberg 02/2020|EPI ISL 464113|B.1.5|South Africa|2020-03-27	0.0004564200	Africa
Africa|hCoV-19/Nigeria/OS294-CV42/2020|EPI ISL 487113|B.1.5|Nigeria|2020-04-23	Africa|hCoV-19/South Africa/Tygerberg 02/2020|EPI ISL 464113|B.1.5|South Africa|2020-03-27	0.0001688627	Africa
Africa|hCoV-19/Nigeria/OS524-CV45/2020|EPI ISL 487110|B.1.22|Nigeria|2020-05-11	Africa|hCoV-19/South Africa/Tygerberg 02/2020|EPI ISL 464113|B.1.5|South Africa|2020-03-27	0.0002702035	Africa
Africa|hCoV-19/Nigeria/OS589-CV46/2020|EPI ISL 487109|B.1.22|Nigeria|2020-05-29	Africa|hCoV-19/South Africa/Tygerberg 02/2020|EPI ISL 464113|B.1.5|South Africa|2020-03-27	0.0003040908	Africa
Africa|hCoV-19/Nigeria/OY008-CV29/2020|EPI ISL 455429|B.1|Nigeria|2020-03-27	Africa|hCoV-19/South Africa/Tygerberg 02/2020|EPI ISL 464113|B.1.5|South Africa|2020-03-27	0.0001350848	Africa
Africa|hCoV-19/Nigeria/OY045A-CV35/2020|EPI ISL 455431|B.40|Nigeria|2020-04-02	Africa|hCoV-19/South Africa/Tygerberg 02/2020|EPI ISL 464113|B.1.5|South Africa|2020-03-27	0.0003716579	Africa
Africa|hCoV-19/Nigeria/OY094-CV57/2020|EPI ISL 487099|B.1.1.102|Nigeria|2020-04-24	Africa|hCoV-19/South Africa/Tygerberg 02/2020|EPI ISL 464113|B.1.5|South Africa|2020-03-27	0.0002364448	Africa
Africa|hCoV-19/Nigeria/OY175-CV51/2020|EPI ISL 487104|B.1|Nigeria|2020-05-03	Africa|hCoV-19/South Africa/Tygerberg 02/2020|EPI ISL 464113|B.1.5|South Africa|2020-03-27	0.0002738789	Africa
Africa|hCoV-19/Nigeria/OY233-CV66/2020|EPI ISL 487091|B.1.246|Nigeria|2020-05-13	Africa|hCoV-19/South Africa/Tygerberg 02/2020|EPI ISL 464113|B.1.5|South Africa|2020-03-27	0.0004391548	Africa
Africa|hCoV-19/Nigeria/OY260-CV55/2020|EPI ISL 487101|B.1.265|Nigeria|2020-05-16	Africa|hCoV-19/South Africa/Tygerberg 02/2020|EPI ISL 464113|B.1.5|South Africa|2020-03-27	0.0003377680	Africa
Africa|hCoV-19/Nigeria/OY592-CV167/2020|EPI ISL 527898|B.1.265|Nigeria|2020-06-10	Africa|hCoV-19/South Africa/Tygerberg 02/2020|EPI ISL 464113|B.1.5|South Africa|2020-03-27	0.0004391801	Africa
Africa|hCoV-19/Nigeria/OY595-CV168/2020|EPI ISL 527899|B.1.265|Nigeria|2020-06-09	Africa|hCoV-19/South Africa/Tygerberg 02/2020|EPI ISL 464113|B.1.5|South Africa|2020-03-27	0.0004539909	Africa
Africa|hCoV-19/Nigeria/OY598-CV169/2020|EPI ISL 527900|B.1.1|Nigeria|2020-06-09	Africa|hCoV-19/South Africa/Tygerberg 02/2020|EPI ISL 464113|B.1.5|South Africa|2020-03-27	0.0004495493	Africa
Africa|hCoV-19/Nigeria/OY605-CV170/2020|EPI ISL 527901|B.1.1|Nigeria|2020-06-12	Africa|hCoV-19/South Africa/Tygerberg 02/2020|EPI ISL 464113|B.1.5|South Africa|2020-03-27	0.0004729577	Africa
Africa|hCoV-19/Nigeria/OY608-CV172/2020|EPI ISL 527903|B.1.1|Nigeria|2020-06-11	Africa|hCoV-19/South Africa/Tygerberg 02/2020|EPI ISL 464113|B.1.5|South Africa|2020-03-27	0.0003410585	Africa
Africa|hCoV-19/Nigeria/OY612-CV173/2020|EPI ISL 527904|B.1.1|Nigeria|2020-06-13	Africa|hCoV-19/South Africa/Tygerberg 02/2020|EPI ISL 464113|B.1.5|South Africa|2020-03-27	0.0003377769	Africa
Africa|hCoV-19/Nigeria/OY616-CV174/2020|EPI ISL 527905|B.1.1|Nigeria|2020-06-12	Africa|hCoV-19/South Africa/Tygerberg 02/2020|EPI ISL 464113|B.1.5|South Africa|2020-03-27	0.0004734222	Africa
Africa|hCoV-19/Nigeria/OY625-CV182/2020|EPI ISL 527909|B.1.1|Nigeria|2020-06-13	Africa|hCoV-19/South Africa/Tygerberg 02/2020|EPI ISL 464113|B.1.5|South Africa|2020-03-27	0.0003418521	Africa
Africa|hCoV-19/Nigeria/OY626-CV183/2020|EPI ISL 527910|B.1.1|Nigeria|2020-06-13	Africa|hCoV-19/South Africa/Tygerberg 02/2020|EPI ISL 464113|B.1.5|South Africa|2020-03-27	0.0003405598	Africa
Africa|hCoV-19/Nigeria/OY627-CV184/2020|EPI ISL 527911|B.1.1|Nigeria|2020-06-13	Africa|hCoV-19/South Africa/Tygerberg 02/2020|EPI ISL 464113|B.1.5|South Africa|2020-03-27	0.0002027249	Africa
Africa|hCoV-19/Nigeria/OY628-CV185/2020|EPI ISL 527912|B.1.1|Nigeria|2020-06-13	Africa|hCoV-19/South Africa/Tygerberg 02/2020|EPI ISL 464113|B.1.5|South Africa|2020-03-27	0.0004391948	Africa
Africa|hCoV-19/Nigeria/OY633-CV189/2020|EPI ISL 527914|B.1.1.71|Nigeria|2020-06-16	Africa|hCoV-19/South Africa/Tygerberg 02/2020|EPI ISL 464113|B.1.5|South Africa|2020-03-27	0.0003715951	Africa
Africa|hCoV-19/Nigeria/OY636-CV192/2020|EPI ISL 527915|B.1.1|Nigeria|2020-06-17	Africa|hCoV-19/South Africa/Tygerberg 02/2020|EPI ISL 464113|B.1.5|South Africa|2020-03-27	0.0003039934	Africa
Africa|hCoV-19/Senegal/003/2020|EPI ISL 418206|B.1.356|Senegal|2020-02-28	Africa|hCoV-19/South Africa/Tygerberg 02/2020|EPI ISL 464113|B.1.5|South Africa|2020-03-27	0.0002029370	Africa
Africa|hCoV-19/Senegal/016/2020|EPI ISL 418207|B.1.356|Senegal|2020-03-02	Africa|hCoV-19/South Africa/Tygerberg 02/2020|EPI ISL 464113|B.1.5|South Africa|2020-03-27	0.0002026355	Africa
Africa|hCoV-19/Senegal/020/2020|EPI ISL 418208|B.1.356|Senegal|2020-03-04	Africa|hCoV-19/South Africa/Tygerberg 02/2020|EPI ISL 464113|B.1.5|South Africa|2020-03-27	0.0002026355	Africa
Africa|hCoV-19/Senegal/026/2020|EPI ISL 418209|B.1.356|Senegal|2020-03-03	Africa|hCoV-19/South Africa/Tygerberg 02/2020|EPI ISL 464113|B.1.5|South Africa|2020-03-27	0.0002364129	Africa
Africa|hCoV-19/Senegal/073/2020|EPI ISL 418210|B.1|Senegal|2020-03-10	Africa|hCoV-19/South Africa/Tygerberg 02/2020|EPI ISL 464113|B.1.5|South Africa|2020-03-27	0.0001013116	Africa
Africa|hCoV-19/Senegal/082/2020|EPI ISL 418211|B.1|Senegal|2020-03-11	Africa|hCoV-19/South Africa/Tygerberg 02/2020|EPI ISL 464113|B.1.5|South Africa|2020-03-27	0.0001013116	Africa
Africa|hCoV-19/Senegal/087/2020|EPI ISL 418212|B.1|Senegal|2020-03-11	Africa|hCoV-19/South Africa/Tygerberg 02/2020|EPI ISL 464113|B.1.5|South Africa|2020-03-27	0.0001013116	Africa
Africa|hCoV-19/Senegal/094/2020|EPI ISL 418213|B.1|Senegal|2020-03-12	Africa|hCoV-19/South Africa/Tygerberg 02/2020|EPI ISL 464113|B.1.5|South Africa|2020-03-27	0.0001350848	Africa
Africa|hCoV-19/Senegal/102/2020|EPI ISL 418214|B.1|Senegal|2020-03-12	Africa|hCoV-19/South Africa/Tygerberg 02/2020|EPI ISL 464113|B.1.5|South Africa|2020-03-27	0.0001047128	Africa
Africa|hCoV-19/Senegal/119/2020|EPI ISL 418215|B.1|Senegal|2020-03-12	Africa|hCoV-19/South Africa/Tygerberg 02/2020|EPI ISL 464113|B.1.5|South Africa|2020-03-27	0.0001701498	Africa
Africa|hCoV-19/Senegal/1351/2020|EPI ISL 480556|B.6|Senegal|2020-03-28	Africa|hCoV-19/South Africa/Tygerberg 02/2020|EPI ISL 464113|B.1.5|South Africa|2020-03-27	0.0003715612	Africa
Africa|hCoV-19/Senegal/136/2020|EPI ISL 418216|A.2|Senegal|2020-03-13	Africa|hCoV-19/South Africa/Tygerberg 02/2020|EPI ISL 464113|B.1.5|South Africa|2020-03-27	0.0004729361	Africa
Africa|hCoV-19/Senegal/139/2020|EPI ISL 418217|B.1|Senegal|2020-03-13	Africa|hCoV-19/South Africa/Tygerberg 02/2020|EPI ISL 464113|B.1.5|South Africa|2020-03-27	0.0001359497	Africa
Africa|hCoV-19/Senegal/1683/2020|EPI ISL 480783|B.1|Senegal|2020-03-31	Africa|hCoV-19/South Africa/Tygerberg 02/2020|EPI ISL 464113|B.1.5|South Africa|2020-03-27	0.0001350789	Africa
Africa|hCoV-19/Senegal/1749/2020|EPI ISL 480787|B.1|Senegal|2020-03-31	Africa|hCoV-19/South Africa/Tygerberg 02/2020|EPI ISL 464113|B.1.5|South Africa|2020-03-27	0.0001350848	Africa
Africa|hCoV-19/Senegal/1966/2020|EPI ISL 480789|A.11|Senegal|2020-04-01	Africa|hCoV-19/South Africa/Tygerberg 02/2020|EPI ISL 464113|B.1.5|South Africa|2020-03-27	0.0004053315	Africa
Africa|hCoV-19/Senegal/2840/2020|EPI ISL 481220|B.1|Senegal|2020-04-06	Africa|hCoV-19/South Africa/Tygerberg 02/2020|EPI ISL 464113|B.1.5|South Africa|2020-03-27	0.0003457532	Africa
Africa|hCoV-19/Senegal/2865/2020|EPI ISL 481234|B.1|Senegal|2020-04-07	Africa|hCoV-19/South Africa/Tygerberg 02/2020|EPI ISL 464113|B.1.5|South Africa|2020-03-27	0.0003426275	Africa
Africa|hCoV-19/Senegal/306/2020|EPI ISL 420069|B.3|Senegal|2020-03-17	Africa|hCoV-19/South Africa/Tygerberg 02/2020|EPI ISL 464113|B.1.5|South Africa|2020-03-27	0.0002701990	Africa
Africa|hCoV-19/Senegal/315/2020|EPI ISL 420070|B.1|Senegal|2020-03-17	Africa|hCoV-19/South Africa/Tygerberg 02/2020|EPI ISL 464113|B.1.5|South Africa|2020-03-27	0.0001688521	Africa
Africa|hCoV-19/Senegal/328/2020|EPI ISL 420071|B.1|Senegal|2020-03-17	Africa|hCoV-19/South Africa/Tygerberg 02/2020|EPI ISL 464113|B.1.5|South Africa|2020-03-27	0.0004137525	Africa
Africa|hCoV-19/Senegal/3331/2020|EPI ISL 481235|B.1.5|Senegal|2020-04-09	Africa|hCoV-19/South Africa/Tygerberg 02/2020|EPI ISL 464113|B.1.5|South Africa|2020-03-27	0.0001013276	Africa
Africa|hCoV-19/Senegal/370/2020|EPI ISL 420072|B.1|Senegal|2020-03-18	Africa|hCoV-19/South Africa/Tygerberg 02/2020|EPI ISL 464113|B.1.5|South Africa|2020-03-27	0.0002031108	Africa
Africa|hCoV-19/Senegal/382/2020|EPI ISL 420073|B.1|Senegal|2020-03-19	Africa|hCoV-19/South Africa/Tygerberg 02/2020|EPI ISL 464113|B.1.5|South Africa|2020-03-27	0.0002026533	Africa
Africa|hCoV-19/Senegal/45436/2020|EPI ISL 498238|B.1.1|Senegal|2020-05-27	Africa|hCoV-19/South Africa/Tygerberg 02/2020|EPI ISL 464113|B.1.5|South Africa|2020-03-27	0.0002703194	Africa
Africa|hCoV-19/Senegal/45557/2020|EPI ISL 498239|B.1.1|Senegal|2020-05-27	Africa|hCoV-19/South Africa/Tygerberg 02/2020|EPI ISL 464113|B.1.5|South Africa|2020-03-27	0.0003743349	Africa
Africa|hCoV-19/Senegal/52357/2020|EPI ISL 498240|B.1.5.12|Senegal|2020-06-03	Africa|hCoV-19/South Africa/Tygerberg 02/2020|EPI ISL 464113|B.1.5|South Africa|2020-03-27	0.0003189004	Africa
Africa|hCoV-19/Senegal/52907/2020|EPI ISL 498241|B.1.5.12|Senegal|2020-06-05	Africa|hCoV-19/South Africa/Tygerberg 02/2020|EPI ISL 464113|B.1.5|South Africa|2020-03-27	0.0005220844	Africa
Africa|hCoV-19/Senegal/55499/2020|EPI ISL 498242|B.1.5|Senegal|2020-06-07	Africa|hCoV-19/South Africa/Tygerberg 02/2020|EPI ISL 464113|B.1.5|South Africa|2020-03-27	0.0001351957	Africa
Africa|hCoV-19/Senegal/55703/2020|EPI ISL 477148|B.1.356|Senegal|2020-06-07	Africa|hCoV-19/South Africa/Tygerberg 02/2020|EPI ISL 464113|B.1.5|South Africa|2020-03-27	0.0003147598	Africa
Africa|hCoV-19/Senegal/55728/2020|EPI ISL 477150|B.1.5.12|Senegal|2020-06-07	Africa|hCoV-19/South Africa/Tygerberg 02/2020|EPI ISL 464113|B.1.5|South Africa|2020-03-27	0.0002043924	Africa
Africa|hCoV-19/Senegal/55738/2020|EPI ISL 477141|B.1.5.12|Senegal|2020-06-07	Africa|hCoV-19/South Africa/Tygerberg 02/2020|EPI ISL 464113|B.1.5|South Africa|2020-03-27	0.0003459579	Africa
Africa|hCoV-19/Senegal/55752/2020|EPI ISL 477149|B.1.5.12|Senegal|2020-06-07	Africa|hCoV-19/South Africa/Tygerberg 02/2020|EPI ISL 464113|B.1.5|South Africa|2020-03-27	0.0001715118	Africa
Africa|hCoV-19/Senegal/57065/2020|EPI ISL 476148|B.1.1.44|Senegal|2020-06-09	Africa|hCoV-19/South Africa/Tygerberg 02/2020|EPI ISL 464113|B.1.5|South Africa|2020-03-27	0.0003383931	Africa
Africa|hCoV-19/Senegal/5718/2020|EPI ISL 481236|B.1|Senegal|2020-04-18	Africa|hCoV-19/South Africa/Tygerberg 02/2020|EPI ISL 464113|B.1.5|South Africa|2020-03-27	0.0002026472	Africa
Africa|hCoV-19/Senegal/57273/2020|EPI ISL 498243|B.1.5.12|Senegal|2020-06-07	Africa|hCoV-19/South Africa/Tygerberg 02/2020|EPI ISL 464113|B.1.5|South Africa|2020-03-27	0.0002026375	Africa
Africa|hCoV-19/Senegal/57476/2020|EPI ISL 476149|B.1.5.12|Senegal|2020-06-06	Africa|hCoV-19/South Africa/Tygerberg 02/2020|EPI ISL 464113|B.1.5|South Africa|2020-03-27	0.0003396919	Africa
Africa|hCoV-19/Senegal/57503/2020|EPI ISL 498244|B.1.5.12|Senegal|2020-06-09	Africa|hCoV-19/South Africa/Tygerberg 02/2020|EPI ISL 464113|B.1.5|South Africa|2020-03-27	0.0003198442	Africa
Africa|hCoV-19/Senegal/57540/2020|EPI ISL 476491|B.1.5.12|Senegal|2020-06-09	Africa|hCoV-19/South Africa/Tygerberg 02/2020|EPI ISL 464113|B.1.5|South Africa|2020-03-27	0.0004097984	Africa
Africa|hCoV-19/Senegal/5766/2020|EPI ISL 481237|B.1.5.12|Senegal|2020-04-17	Africa|hCoV-19/South Africa/Tygerberg 02/2020|EPI ISL 464113|B.1.5|South Africa|2020-03-27	0.0002026395	Africa
Africa|hCoV-19/Senegal/5770/2020|EPI ISL 481238|B.1|Senegal|2020-04-17	Africa|hCoV-19/South Africa/Tygerberg 02/2020|EPI ISL 464113|B.1.5|South Africa|2020-03-27	0.0001751809	Africa
Africa|hCoV-19/Senegal/5785/2020|EPI ISL 481239|B.1.5.12|Senegal|2020-04-17	Africa|hCoV-19/South Africa/Tygerberg 02/2020|EPI ISL 464113|B.1.5|South Africa|2020-03-27	0.0001689125	Africa
Africa|hCoV-19/Senegal/5971/2020|EPI ISL 481240|B.1.5|Senegal|2020-04-18	Africa|hCoV-19/South Africa/Tygerberg 02/2020|EPI ISL 464113|B.1.5|South Africa|2020-03-27	0.0001691090	Africa
Africa|hCoV-19/Senegal/5986/2020|EPI ISL 481243|B.1|Senegal|2020-04-18	Africa|hCoV-19/South Africa/Tygerberg 02/2020|EPI ISL 464113|B.1.5|South Africa|2020-03-27	0.0002364185	Africa
Africa|hCoV-19/Senegal/600/2020|EPI ISL 420074|B.1.5|Senegal|2020-03-20	Africa|hCoV-19/South Africa/Tygerberg 02/2020|EPI ISL 464113|B.1.5|South Africa|2020-03-27	0.0001350853	Africa
Africa|hCoV-19/Senegal/611/2020|EPI ISL 420076|B.1|Senegal|2020-03-20	Africa|hCoV-19/South Africa/Tygerberg 02/2020|EPI ISL 464113|B.1.5|South Africa|2020-03-27	0.0001688669	Africa
Africa|hCoV-19/Senegal/618/2020|EPI ISL 420077|A|Senegal|2020-03-20	Africa|hCoV-19/South Africa/Tygerberg 02/2020|EPI ISL 464113|B.1.5|South Africa|2020-03-27	0.0003715537	Africa
Africa|hCoV-19/Senegal/620/2020|EPI ISL 420078|A.11|Senegal|2020-03-20	Africa|hCoV-19/South Africa/Tygerberg 02/2020|EPI ISL 464113|B.1.5|South Africa|2020-03-27	0.0003724216	Africa
Africa|hCoV-19/Senegal/62365/2020|EPI ISL 476492|B.1.5.12|Senegal|2020-06-10	Africa|hCoV-19/South Africa/Tygerberg 02/2020|EPI ISL 464113|B.1.5|South Africa|2020-03-27	0.0001688595	Africa
Africa|hCoV-19/Senegal/62368/2020|EPI ISL 476493|B.1.1|Senegal|2020-06-10	Africa|hCoV-19/South Africa/Tygerberg 02/2020|EPI ISL 464113|B.1.5|South Africa|2020-03-27	0.0002026451	Africa
Africa|hCoV-19/Senegal/62431/2020|EPI ISL 498247|B.1.5.12|Senegal|2020-06-10	Africa|hCoV-19/South Africa/Tygerberg 02/2020|EPI ISL 464113|B.1.5|South Africa|2020-03-27	0.0001705293	Africa
Africa|hCoV-19/Senegal/62872/2020|EPI ISL 476494|B.1.5.12|Senegal|2020-06-11	Africa|hCoV-19/South Africa/Tygerberg 02/2020|EPI ISL 464113|B.1.5|South Africa|2020-03-27	0.0001692234	Africa
Africa|hCoV-19/Senegal/62874/2020|EPI ISL 476495|B.1.5.12|Senegal|2020-06-11	Africa|hCoV-19/South Africa/Tygerberg 02/2020|EPI ISL 464113|B.1.5|South Africa|2020-03-27	0.0002371198	Africa
Africa|hCoV-19/Senegal/63263/2020|EPI ISL 498249|B.1.5.12|Senegal|2020-06-11	Africa|hCoV-19/South Africa/Tygerberg 02/2020|EPI ISL 464113|B.1.5|South Africa|2020-03-27	0.0001695786	Africa
Africa|hCoV-19/Senegal/63728/2020|EPI ISL 476497|B.1.356|Senegal|2020-06-12	Africa|hCoV-19/South Africa/Tygerberg 02/2020|EPI ISL 464113|B.1.5|South Africa|2020-03-27	0.0003088843	Africa
Africa|hCoV-19/Senegal/63742/2020|EPI ISL 476514|B.1.5.12|Senegal|2020-06-12	Africa|hCoV-19/South Africa/Tygerberg 02/2020|EPI ISL 464113|B.1.5|South Africa|2020-03-27	0.0002026394	Africa
Africa|hCoV-19/Senegal/640/2020|EPI ISL 420079|B.1|Senegal|2020-03-20	Africa|hCoV-19/South Africa/Tygerberg 02/2020|EPI ISL 464113|B.1.5|South Africa|2020-03-27	0.0004160964	Africa
Africa|hCoV-19/Senegal/64033/2020|EPI ISL 485715|B.1.5|Senegal|2020-06-12	Africa|hCoV-19/South Africa/Tygerberg 02/2020|EPI ISL 464113|B.1.5|South Africa|2020-03-27	0.0002364240	Africa
Africa|hCoV-19/Senegal/64076/2020|EPI ISL 485716|B.1|Senegal|2020-06-12	Africa|hCoV-19/South Africa/Tygerberg 02/2020|EPI ISL 464113|B.1.5|South Africa|2020-03-27	0.0005068265	Africa
Africa|hCoV-19/Senegal/64096/2020|EPI ISL 485717|B.1.5.12|Senegal|2020-06-12	Africa|hCoV-19/South Africa/Tygerberg 02/2020|EPI ISL 464113|B.1.5|South Africa|2020-03-27	0.0002041533	Africa
Africa|hCoV-19/Senegal/64101/2020|EPI ISL 476516|B.1.5.12|Senegal|2020-06-12	Africa|hCoV-19/South Africa/Tygerberg 02/2020|EPI ISL 464113|B.1.5|South Africa|2020-03-27	0.0002034019	Africa
Africa|hCoV-19/Senegal/64163/2020|EPI ISL 477159|B.1.5.12|Senegal|2020-06-12	Africa|hCoV-19/South Africa/Tygerberg 02/2020|EPI ISL 464113|B.1.5|South Africa|2020-03-27	0.0003806669	Africa
Africa|hCoV-19/Senegal/64166/2020|EPI ISL 476558|B.1.5.12|Senegal|2020-06-12	Africa|hCoV-19/South Africa/Tygerberg 02/2020|EPI ISL 464113|B.1.5|South Africa|2020-03-27	0.0003730424	Africa
Africa|hCoV-19/Senegal/6427/2020|EPI ISL 486873|B.1.5|Senegal|2020-04-20	Africa|hCoV-19/South Africa/Tygerberg 02/2020|EPI ISL 464113|B.1.5|South Africa|2020-03-27	0.0001350789	Africa
Africa|hCoV-19/Senegal/6430/2020|EPI ISL 486872|B.1.1|Senegal|2020-04-11	Africa|hCoV-19/South Africa/Tygerberg 02/2020|EPI ISL 464113|B.1.5|South Africa|2020-03-27	0.0002027087	Africa
Africa|hCoV-19/Senegal/64709/2020|EPI ISL 476560|B.1.5.12|Senegal|2020-06-13	Africa|hCoV-19/South Africa/Tygerberg 02/2020|EPI ISL 464113|B.1.5|South Africa|2020-03-27	0.0007001517	Africa
Africa|hCoV-19/Senegal/64716/2020|EPI ISL 498250|B.1.5.12|Senegal|2020-06-13	Africa|hCoV-19/South Africa/Tygerberg 02/2020|EPI ISL 464113|B.1.5|South Africa|2020-03-27	0.0001693840	Africa
Africa|hCoV-19/Senegal/64729/2020|EPI ISL 477155|B.1.1.44|Senegal|2020-06-11	Africa|hCoV-19/South Africa/Tygerberg 02/2020|EPI ISL 464113|B.1.5|South Africa|2020-03-27	0.0004075540	Africa
Africa|hCoV-19/Senegal/64763/2020|EPI ISL 476562|B.1.292|Senegal|2020-06-13	Africa|hCoV-19/South Africa/Tygerberg 02/2020|EPI ISL 464113|B.1.5|South Africa|2020-03-27	0.0002364335	Africa
Africa|hCoV-19/Senegal/64766/2020|EPI ISL 476564|B.1.5.12|Senegal|2020-06-13	Africa|hCoV-19/South Africa/Tygerberg 02/2020|EPI ISL 464113|B.1.5|South Africa|2020-03-27	0.0002363969	Africa
Africa|hCoV-19/Senegal/64771/2020|EPI ISL 482874|B.1.1.44|Senegal|2020-06-13	Africa|hCoV-19/South Africa/Tygerberg 02/2020|EPI ISL 464113|B.1.5|South Africa|2020-03-27	0.0004054339	Africa
Africa|hCoV-19/Senegal/64772/2020|EPI ISL 477154|B.1.5.12|Senegal|2020-06-13	Africa|hCoV-19/South Africa/Tygerberg 02/2020|EPI ISL 464113|B.1.5|South Africa|2020-03-27	0.0003131383	Africa
Africa|hCoV-19/Senegal/6481/2020|EPI ISL 486871|B.1.5|Senegal|2020-04-21	Africa|hCoV-19/South Africa/Tygerberg 02/2020|EPI ISL 464113|B.1.5|South Africa|2020-03-27	0.0001013277	Africa
Africa|hCoV-19/Senegal/64916/2020|EPI ISL 477156|B.1.5.12|Senegal|2020-06-13	Africa|hCoV-19/South Africa/Tygerberg 02/2020|EPI ISL 464113|B.1.5|South Africa|2020-03-27	0.0002036699	Africa
Africa|hCoV-19/Senegal/64932/2020|EPI ISL 476569|B.1.1.44|Senegal|2020-06-13	Africa|hCoV-19/South Africa/Tygerberg 02/2020|EPI ISL 464113|B.1.5|South Africa|2020-03-27	0.0002702774	Africa
Africa|hCoV-19/Senegal/64969/2020|EPI ISL 476570|B.1.5.12|Senegal|2020-06-13	Africa|hCoV-19/South Africa/Tygerberg 02/2020|EPI ISL 464113|B.1.5|South Africa|2020-03-27	0.0004532426	Africa
Africa|hCoV-19/Senegal/65030/2020|EPI ISL 476572|B.1.5.12|Senegal|2020-06-14	Africa|hCoV-19/South Africa/Tygerberg 02/2020|EPI ISL 464113|B.1.5|South Africa|2020-03-27	0.0001688479	Africa
Africa|hCoV-19/Senegal/65052/2020|EPI ISL 476574|B.1.5|Senegal|2020-06-13	Africa|hCoV-19/South Africa/Tygerberg 02/2020|EPI ISL 464113|B.1.5|South Africa|2020-03-27	0.0002036166	Africa
Africa|hCoV-19/Senegal/65428/2020|EPI ISL 485712|B.1.5.12|Senegal|2020-06-14	Africa|hCoV-19/South Africa/Tygerberg 02/2020|EPI ISL 464113|B.1.5|South Africa|2020-03-27	0.0003732779	Africa
Africa|hCoV-19/Senegal/65481/2020|EPI ISL 477151|B.1.1|Senegal|2020-06-14	Africa|hCoV-19/South Africa/Tygerberg 02/2020|EPI ISL 464113|B.1.5|South Africa|2020-03-27	0.0003464022	Africa
Africa|hCoV-19/Senegal/65548/2020|EPI ISL 477153|B.1.5.12|Senegal|2020-06-14	Africa|hCoV-19/South Africa/Tygerberg 02/2020|EPI ISL 464113|B.1.5|South Africa|2020-03-27	0.0002783779	Africa
Africa|hCoV-19/Senegal/65601/2020|EPI ISL 485713|B.1.5.12|Senegal|2020-06-14	Africa|hCoV-19/South Africa/Tygerberg 02/2020|EPI ISL 464113|B.1.5|South Africa|2020-03-27	0.0001688520	Africa
Africa|hCoV-19/Senegal/659/2020|EPI ISL 480554|B.1|Senegal|2020-03-21	Africa|hCoV-19/South Africa/Tygerberg 02/2020|EPI ISL 464113|B.1.5|South Africa|2020-03-27	0.0002027224	Africa
Africa|hCoV-19/Senegal/6597/2020|EPI ISL 486870|B.1.356|Senegal|2020-04-23	Africa|hCoV-19/South Africa/Tygerberg 02/2020|EPI ISL 464113|B.1.5|South Africa|2020-03-27	0.0002364129	Africa
Africa|hCoV-19/Senegal/6619/2020|EPI ISL 498230|B.1|Senegal|2020-04-21	Africa|hCoV-19/South Africa/Tygerberg 02/2020|EPI ISL 464113|B.1.5|South Africa|2020-03-27	0.0002026314	Africa
Africa|hCoV-19/Senegal/6626/2020|EPI ISL 498229|B.1|Senegal|2020-04-21	Africa|hCoV-19/South Africa/Tygerberg 02/2020|EPI ISL 464113|B.1.5|South Africa|2020-03-27	0.0002364185	Africa
Africa|hCoV-19/Senegal/66298/2020|EPI ISL 485708|B.1.5.12|Senegal|2020-06-15	Africa|hCoV-19/South Africa/Tygerberg 02/2020|EPI ISL 464113|B.1.5|South Africa|2020-03-27	0.0003378124	Africa
Africa|hCoV-19/Senegal/66443/2020|EPI ISL 485711|B.1.1|Senegal|2020-06-15	Africa|hCoV-19/South Africa/Tygerberg 02/2020|EPI ISL 464113|B.1.5|South Africa|2020-03-27	0.0004443064	Africa
Africa|hCoV-19/Senegal/66458/2020|EPI ISL 485710|B.1.1|Senegal|2020-06-15	Africa|hCoV-19/South Africa/Tygerberg 02/2020|EPI ISL 464113|B.1.5|South Africa|2020-03-27	0.0002364344	Africa
Africa|hCoV-19/Senegal/6751/2020|EPI ISL 486859|B.1.1|Senegal|2020-04-21	Africa|hCoV-19/South Africa/Tygerberg 02/2020|EPI ISL 464113|B.1.5|South Africa|2020-03-27	0.0003061323	Africa
Africa|hCoV-19/Senegal/6762/2020|EPI ISL 486869|B.1.5.12|Senegal|2020-04-21	Africa|hCoV-19/South Africa/Tygerberg 02/2020|EPI ISL 464113|B.1.5|South Africa|2020-03-27	0.0003498802	Africa
Africa|hCoV-19/Senegal/68303/2020|EPI ISL 477143|B.1.5.12|Senegal|2020-06-17	Africa|hCoV-19/South Africa/Tygerberg 02/2020|EPI ISL 464113|B.1.5|South Africa|2020-03-27	0.0002042419	Africa
Africa|hCoV-19/Senegal/68349/2020|EPI ISL 485635|B.1.5.12|Senegal|2020-06-18	Africa|hCoV-19/South Africa/Tygerberg 02/2020|EPI ISL 464113|B.1.5|South Africa|2020-03-27	0.0002701798	Africa
Africa|hCoV-19/Senegal/6837/2020|EPI ISL 486868|B.1.272|Senegal|2020-04-21	Africa|hCoV-19/South Africa/Tygerberg 02/2020|EPI ISL 464113|B.1.5|South Africa|2020-03-27	0.0003056115	Africa
Africa|hCoV-19/Senegal/6839/2020|EPI ISL 486867|B.1|Senegal|2020-04-23	Africa|hCoV-19/South Africa/Tygerberg 02/2020|EPI ISL 464113|B.1.5|South Africa|2020-03-27	0.0002036760	Africa
Africa|hCoV-19/Senegal/68458/2020|EPI ISL 482878|B.1.1|Senegal|2020-06-18	Africa|hCoV-19/South Africa/Tygerberg 02/2020|EPI ISL 464113|B.1.5|South Africa|2020-03-27	0.0002364344	Africa
Africa|hCoV-19/Senegal/6847/2020|EPI ISL 486865|B.1.272|Senegal|2020-04-02	Africa|hCoV-19/South Africa/Tygerberg 02/2020|EPI ISL 464113|B.1.5|South Africa|2020-03-27	0.0002702035	Africa
Africa|hCoV-19/Senegal/68488/2020|EPI ISL 482877|B.1.356|Senegal|2020-06-17	Africa|hCoV-19/South Africa/Tygerberg 02/2020|EPI ISL 464113|B.1.5|South Africa|2020-03-27	0.0003715362	Africa
Africa|hCoV-19/Senegal/68525/2020|EPI ISL 477142|B.1.1|Senegal|2020-06-17	Africa|hCoV-19/South Africa/Tygerberg 02/2020|EPI ISL 464113|B.1.5|South Africa|2020-03-27	0.0004509383	Africa
Africa|hCoV-19/Senegal/68548/2020|EPI ISL 482876|B.1.5.12|Senegal|2020-06-17	Africa|hCoV-19/South Africa/Tygerberg 02/2020|EPI ISL 464113|B.1.5|South Africa|2020-03-27	0.0001701747	Africa
Africa|hCoV-19/Senegal/68550/2020|EPI ISL 482875|B.1.5.12|Senegal|2020-06-16	Africa|hCoV-19/South Africa/Tygerberg 02/2020|EPI ISL 464113|B.1.5|South Africa|2020-03-27	0.0001691336	Africa
Africa|hCoV-19/Senegal/6914/2020|EPI ISL 498237|B.1.5|Senegal|2020-04-24	Africa|hCoV-19/South Africa/Tygerberg 02/2020|EPI ISL 464113|B.1.5|South Africa|2020-03-27	0.0002745892	Africa
Africa|hCoV-19/Senegal/6934/2020|EPI ISL 498235|B.1.5.12|Senegal|2020-04-22	Africa|hCoV-19/South Africa/Tygerberg 02/2020|EPI ISL 464113|B.1.5|South Africa|2020-03-27	0.0003043022	Africa
Africa|hCoV-19/Senegal/70339/2020|EPI ISL 477146|B.1.5.12|Senegal|2020-06-20	Africa|hCoV-19/South Africa/Tygerberg 02/2020|EPI ISL 464113|B.1.5|South Africa|2020-03-27	0.0002415598	Africa
Africa|hCoV-19/Senegal/70427/2020|EPI ISL 477144|B.1.5.12|Senegal|2020-06-20	Africa|hCoV-19/South Africa/Tygerberg 02/2020|EPI ISL 464113|B.1.5|South Africa|2020-03-27	0.0002417574	Africa
Africa|hCoV-19/Senegal/70440/2020|EPI ISL 477145|B.1.5.12|Senegal|2020-06-19	Africa|hCoV-19/South Africa/Tygerberg 02/2020|EPI ISL 464113|B.1.5|South Africa|2020-03-27	0.0003120139	Africa
Africa|hCoV-19/Senegal/83493/2020|EPI ISL 498252|B.1.1.44|Senegal|2020-07-09	Africa|hCoV-19/South Africa/Tygerberg 02/2020|EPI ISL 464113|B.1.5|South Africa|2020-03-27	0.0004848723	Africa
Africa|hCoV-19/Senegal/9068/2020|EPI ISL 498236|B.1.356|Senegal|2020-04-24	Africa|hCoV-19/South Africa/Tygerberg 02/2020|EPI ISL 464113|B.1.5|South Africa|2020-03-27	0.0002364128	Africa
Africa|hCoV-19/Senegal/9250/2020|EPI ISL 486866|B.1.1|Senegal|2020-04-22	Africa|hCoV-19/South Africa/Tygerberg 02/2020|EPI ISL 464113|B.1.5|South Africa|2020-03-27	0.0004391861	Africa
Africa|hCoV-19/Senegal/9256/2020|EPI ISL 486864|B.1.1|Senegal|2020-04-23	Africa|hCoV-19/South Africa/Tygerberg 02/2020|EPI ISL 464113|B.1.5|South Africa|2020-03-27	0.0004414422	Africa
Africa|hCoV-19/Senegal/9369/2020|EPI ISL 486863|B.1.5|Senegal|2020-04-25	Africa|hCoV-19/South Africa/Tygerberg 02/2020|EPI ISL 464113|B.1.5|South Africa|2020-03-27	0.0001013071	Africa
Africa|hCoV-19/Senegal/9392/2020|EPI ISL 486862|B.1.1|Senegal|2020-04-25	Africa|hCoV-19/South Africa/Tygerberg 02/2020|EPI ISL 464113|B.1.5|South Africa|2020-03-27	0.0003384619	Africa
Africa|hCoV-19/Senegal/9439/2020|EPI ISL 486861|B.1.1.44|Senegal|2020-04-25	Africa|hCoV-19/South Africa/Tygerberg 02/2020|EPI ISL 464113|B.1.5|South Africa|2020-03-27	0.0002364824	Africa
Africa|hCoV-19/Senegal/9615/2020|EPI ISL 486860|B.1.5.12|Senegal|2020-04-25	Africa|hCoV-19/South Africa/Tygerberg 02/2020|EPI ISL 464113|B.1.5|South Africa|2020-03-27	0.0001350757	Africa
Africa|hCoV-19/Senegal/9819/2020|EPI ISL 498233|B.1|Senegal|2020-04-25	Africa|hCoV-19/South Africa/Tygerberg 02/2020|EPI ISL 464113|B.1.5|South Africa|2020-03-27	0.0003078986	Africa
Africa|hCoV-19/Senegal/9821/2020|EPI ISL 498232|B.1.356|Senegal|2020-04-25	Africa|hCoV-19/South Africa/Tygerberg 02/2020|EPI ISL 464113|B.1.5|South Africa|2020-03-27	0.0002379612	Africa
Africa|hCoV-19/Senegal/9838/2020|EPI ISL 498231|B.1.272|Senegal|2020-04-25	Africa|hCoV-19/South Africa/Tygerberg 02/2020|EPI ISL 464113|B.1.5|South Africa|2020-03-27	0.0003391390	Africa
Africa|hCoV-19/Sierra Leone/KGH-G-8548/2020|EPI ISL 512811|B.1|Sierra Leone|2020-03-30	Africa|hCoV-19/South Africa/Tygerberg 02/2020|EPI ISL 464113|B.1.5|South Africa|2020-03-27	0.0002026532	Africa
Africa|hCoV-19/Sierra Leone/KGH-G-8549/2020|EPI ISL 512812|B.1.1|Sierra Leone|2020-03-31	Africa|hCoV-19/South Africa/Tygerberg 02/2020|EPI ISL 464113|B.1.5|South Africa|2020-03-27	0.0001688675	Africa
Africa|hCoV-19/Sierra Leone/KGH-G-8603/2020|EPI ISL 512813|B.1|Sierra Leone|2020-04-23	Africa|hCoV-19/South Africa/Tygerberg 02/2020|EPI ISL 464113|B.1.5|South Africa|2020-03-27	0.0002026444	Africa
Africa|hCoV-19/Sierra Leone/KGH-G-8604/2020|EPI ISL 512814|B.6|Sierra Leone|2020-04-03	Africa|hCoV-19/South Africa/Tygerberg 02/2020|EPI ISL 464113|B.1.5|South Africa|2020-03-27	0.0003715612	Africa
Africa|hCoV-19/Sierra Leone/KGH-G-8607/2020|EPI ISL 512815|B.1.1|Sierra Leone|2020-04-03	Africa|hCoV-19/South Africa/Tygerberg 02/2020|EPI ISL 464113|B.1.5|South Africa|2020-03-27	0.0002026499	Africa
Africa|hCoV-19/Sierra Leone/KGH-G-8625/2020|EPI ISL 512816|A.12|Sierra Leone|2020-04-10	Africa|hCoV-19/South Africa/Tygerberg 02/2020|EPI ISL 464113|B.1.5|South Africa|2020-03-27	0.0006419938	Africa
Africa|hCoV-19/Sierra Leone/KGH-G-8626/2020|EPI ISL 512817|A.12|Sierra Leone|2020-04-10	Africa|hCoV-19/South Africa/Tygerberg 02/2020|EPI ISL 464113|B.1.5|South Africa|2020-03-27	0.0005405460	Africa
Africa|hCoV-19/Sierra Leone/KGH-G-8627/2020|EPI ISL 512818|B.1.5|Sierra Leone|2020-04-08	Africa|hCoV-19/South Africa/Tygerberg 02/2020|EPI ISL 464113|B.1.5|South Africa|2020-03-27	0.0001350880	Africa
Africa|hCoV-19/Sierra Leone/KGH-G-8668/2020|EPI ISL 512819|A.12|Sierra Leone|2020-04-11	Africa|hCoV-19/South Africa/Tygerberg 02/2020|EPI ISL 464113|B.1.5|South Africa|2020-03-27	0.0005191130	Africa
Africa|hCoV-19/Sierra Leone/KGH-G-8669/2020|EPI ISL 512820|A.12|Sierra Leone|2020-04-14	Africa|hCoV-19/South Africa/Tygerberg 02/2020|EPI ISL 464113|B.1.5|South Africa|2020-03-27	0.0005743668	Africa
Africa|hCoV-19/South Africa/KRISP-0001/2020|EPI ISL 467431|B|South Africa|2020-03-23	Africa|hCoV-19/South Africa/Tygerberg 02/2020|EPI ISL 464113|B.1.5|South Africa|2020-03-27	0.0002028232	Africa
Africa|hCoV-19/South Africa/KRISP-0016/2020|EPI ISL 467432|B.1.106|South Africa|2020-03-28	Africa|hCoV-19/South Africa/Tygerberg 02/2020|EPI ISL 464113|B.1.5|South Africa|2020-03-27	0.0001013106	Africa
Africa|hCoV-19/South Africa/KRISP-0017/2020|EPI ISL 467433|B.1.5|South Africa|2020-04-03	Africa|hCoV-19/South Africa/Tygerberg 02/2020|EPI ISL 464113|B.1.5|South Africa|2020-03-27	0.0000675390	Africa
Africa|hCoV-19/South Africa/KRISP-0019/2020|EPI ISL 467434|B.1.5|South Africa|2020-04-02	Africa|hCoV-19/South Africa/Tygerberg 02/2020|EPI ISL 464113|B.1.5|South Africa|2020-03-27	0.0000675390	Africa
Africa|hCoV-19/South Africa/KRISP-0021/2020|EPI ISL 467435|B.1.5|South Africa|2020-04-02	Africa|hCoV-19/South Africa/Tygerberg 02/2020|EPI ISL 464113|B.1.5|South Africa|2020-03-27	0.0001013550	Africa
Africa|hCoV-19/South Africa/KRISP-0024/2020|EPI ISL 467436|B.1.106|South Africa|2020-04-01	Africa|hCoV-19/South Africa/Tygerberg 02/2020|EPI ISL 464113|B.1.5|South Africa|2020-03-27	0.0001038312	Africa
Africa|hCoV-19/South Africa/KRISP-0026/2020|EPI ISL 467437|B.1.106|South Africa|2020-04-01	Africa|hCoV-19/South Africa/Tygerberg 02/2020|EPI ISL 464113|B.1.5|South Africa|2020-03-27	0.0001014031	Africa
Africa|hCoV-19/South Africa/KRISP-0028/2020|EPI ISL 467438|B.1.106|South Africa|2020-04-02	Africa|hCoV-19/South Africa/Tygerberg 02/2020|EPI ISL 464113|B.1.5|South Africa|2020-03-27	0.0001392005	Africa
Africa|hCoV-19/South Africa/KRISP-0029/2020|EPI ISL 467439|B.1.5|South Africa|2020-04-02	Africa|hCoV-19/South Africa/Tygerberg 02/2020|EPI ISL 464113|B.1.5|South Africa|2020-03-27	0.0001061901	Africa
Africa|hCoV-19/South Africa/KRISP-0033/2020|EPI ISL 467440|B.1.106|South Africa|2020-04-01	Africa|hCoV-19/South Africa/Tygerberg 02/2020|EPI ISL 464113|B.1.5|South Africa|2020-03-27	0.0001025290	Africa
Africa|hCoV-19/South Africa/KRISP-0035/2020|EPI ISL 467441|B.1.5|South Africa|2020-03-27	Africa|hCoV-19/South Africa/Tygerberg 02/2020|EPI ISL 464113|B.1.5|South Africa|2020-03-27	0.0000675367	Africa
Africa|hCoV-19/South Africa/KRISP-0041/2020|EPI ISL 467443|B.1.5|South Africa|2020-03-25	Africa|hCoV-19/South Africa/Tygerberg 02/2020|EPI ISL 464113|B.1.5|South Africa|2020-03-27	0.0000675367	Africa
Africa|hCoV-19/South Africa/KRISP-005/2020|EPI ISL 455630|B.1.5|South Africa|2020-04-29	Africa|hCoV-19/South Africa/Tygerberg 02/2020|EPI ISL 464113|B.1.5|South Africa|2020-03-27	0.0001053597	Africa
Africa|hCoV-19/South Africa/KRISP-0055/2020|EPI ISL 467444|B.1.5|South Africa|2020-03-24	Africa|hCoV-19/South Africa/Tygerberg 02/2020|EPI ISL 464113|B.1.5|South Africa|2020-03-27	0.0000675366	Africa
Africa|hCoV-19/South Africa/KRISP-0056/2020|EPI ISL 467445|B.1.5|South Africa|2020-04-04	Africa|hCoV-19/South Africa/Tygerberg 02/2020|EPI ISL 464113|B.1.5|South Africa|2020-03-27	0.0001350907	Africa
Africa|hCoV-19/South Africa/KRISP-0057/2020|EPI ISL 467446|B.1.5|South Africa|2020-03-29	Africa|hCoV-19/South Africa/Tygerberg 02/2020|EPI ISL 464113|B.1.5|South Africa|2020-03-27	0.0000676098	Africa
Africa|hCoV-19/South Africa/KRISP-0059/2020|EPI ISL 467448|B.1.5|South Africa|2020-04-01	Africa|hCoV-19/South Africa/Tygerberg 02/2020|EPI ISL 464113|B.1.5|South Africa|2020-03-27	0.0001369015	Africa
Africa|hCoV-19/South Africa/KRISP-0065/2020|EPI ISL 467449|B.1.106|South Africa|2020-04-04	Africa|hCoV-19/South Africa/Tygerberg 02/2020|EPI ISL 464113|B.1.5|South Africa|2020-03-27	0.0001014579	Africa
Africa|hCoV-19/South Africa/KRISP-0066/2020|EPI ISL 467450|B.1.106|South Africa|2020-04-03	Africa|hCoV-19/South Africa/Tygerberg 02/2020|EPI ISL 464113|B.1.5|South Africa|2020-03-27	0.0001013071	Africa
Africa|hCoV-19/South Africa/KRISP-0067/2020|EPI ISL 467451|B.1.5|South Africa|2020-04-03	Africa|hCoV-19/South Africa/Tygerberg 02/2020|EPI ISL 464113|B.1.5|South Africa|2020-03-27	0.0000675367	Africa
Africa|hCoV-19/South Africa/KRISP-0074/2020|EPI ISL 467452|B.1.106|South Africa|2020-04-04	Africa|hCoV-19/South Africa/Tygerberg 02/2020|EPI ISL 464113|B.1.5|South Africa|2020-03-27	0.0001029901	Africa
Africa|hCoV-19/South Africa/KRISP-0075/2020|EPI ISL 467453|B.1.106|South Africa|2020-04-04	Africa|hCoV-19/South Africa/Tygerberg 02/2020|EPI ISL 464113|B.1.5|South Africa|2020-03-27	0.0001013619	Africa
Africa|hCoV-19/South Africa/KRISP-0080/2020|EPI ISL 467454|B.1.106|South Africa|2020-04-01	Africa|hCoV-19/South Africa/Tygerberg 02/2020|EPI ISL 464113|B.1.5|South Africa|2020-03-27	0.0001013071	Africa
Africa|hCoV-19/South Africa/KRISP-0081/2020|EPI ISL 467455|B.1.106|South Africa|2020-04-06	Africa|hCoV-19/South Africa/Tygerberg 02/2020|EPI ISL 464113|B.1.5|South Africa|2020-03-27	0.0001013071	Africa
Africa|hCoV-19/South Africa/KRISP-0084/2020|EPI ISL 467456|B.1.106|South Africa|2020-04-05	Africa|hCoV-19/South Africa/Tygerberg 02/2020|EPI ISL 464113|B.1.5|South Africa|2020-03-27	0.0001013071	Africa
Africa|hCoV-19/South Africa/KRISP-0088/2020|EPI ISL 467457|B.1.106|South Africa|2020-04-07	Africa|hCoV-19/South Africa/Tygerberg 02/2020|EPI ISL 464113|B.1.5|South Africa|2020-03-27	0.0001013071	Africa
Africa|hCoV-19/South Africa/KRISP-0089/2020|EPI ISL 467458|B.1.106|South Africa|2020-04-05	Africa|hCoV-19/South Africa/Tygerberg 02/2020|EPI ISL 464113|B.1.5|South Africa|2020-03-27	0.0001033199	Africa
Africa|hCoV-19/South Africa/KRISP-0090/2020|EPI ISL 467459|B.1.106|South Africa|2020-04-03	Africa|hCoV-19/South Africa/Tygerberg 02/2020|EPI ISL 464113|B.1.5|South Africa|2020-03-27	0.0001036696	Africa
Africa|hCoV-19/South Africa/KRISP-0096/2020|EPI ISL 467461|B.1.106|South Africa|2020-04-01	Africa|hCoV-19/South Africa/Tygerberg 02/2020|EPI ISL 464113|B.1.5|South Africa|2020-03-27	0.0001018124	Africa
Africa|hCoV-19/South Africa/KRISP-0097/2020|EPI ISL 467462|B.1.106|South Africa|2020-04-01	Africa|hCoV-19/South Africa/Tygerberg 02/2020|EPI ISL 464113|B.1.5|South Africa|2020-03-27	0.0001013722	Africa
Africa|hCoV-19/South Africa/KRISP-0111/2020|EPI ISL 467465|B.1.106|South Africa|2020-04-01	Africa|hCoV-19/South Africa/Tygerberg 02/2020|EPI ISL 464113|B.1.5|South Africa|2020-03-27	0.0002034717	Africa
Africa|hCoV-19/South Africa/KRISP-0113/2020|EPI ISL 467467|B.1.106|South Africa|2020-04-05	Africa|hCoV-19/South Africa/Tygerberg 02/2020|EPI ISL 464113|B.1.5|South Africa|2020-03-27	0.0001350848	Africa
Africa|hCoV-19/South Africa/KRISP-0115/2020|EPI ISL 467468|B.1.5|South Africa|2020-04-04	Africa|hCoV-19/South Africa/Tygerberg 02/2020|EPI ISL 464113|B.1.5|South Africa|2020-03-27	0.0000675367	Africa
Africa|hCoV-19/South Africa/KRISP-0118/2020|EPI ISL 467470|B.1.106|South Africa|2020-04-01	Africa|hCoV-19/South Africa/Tygerberg 02/2020|EPI ISL 464113|B.1.5|South Africa|2020-03-27	0.0001013106	Africa
Africa|hCoV-19/South Africa/KRISP-0119/2020|EPI ISL 467471|B.1.5|South Africa|2020-04-01	Africa|hCoV-19/South Africa/Tygerberg 02/2020|EPI ISL 464113|B.1.5|South Africa|2020-03-27	0.0000675367	Africa
Africa|hCoV-19/South Africa/KRISP-012/2020|EPI ISL 421576|B.1.1.10|South Africa|2020-04-01	Africa|hCoV-19/South Africa/Tygerberg 02/2020|EPI ISL 464113|B.1.5|South Africa|2020-03-27	0.0003043047	Africa
Africa|hCoV-19/South Africa/KRISP-0120/2020|EPI ISL 467472|B.1.106|South Africa|2020-04-01	Africa|hCoV-19/South Africa/Tygerberg 02/2020|EPI ISL 464113|B.1.5|South Africa|2020-03-27	0.0001350848	Africa
Africa|hCoV-19/South Africa/KRISP-0123/2020|EPI ISL 467475|B.1.5|South Africa|2020-05-14	Africa|hCoV-19/South Africa/Tygerberg 02/2020|EPI ISL 464113|B.1.5|South Africa|2020-03-27	0.0001013071	Africa
Africa|hCoV-19/South Africa/KRISP-0124/2020|EPI ISL 467476|B.1.1.57|South Africa|2020-05-13	Africa|hCoV-19/South Africa/Tygerberg 02/2020|EPI ISL 464113|B.1.5|South Africa|2020-03-27	0.0002040437	Africa
Africa|hCoV-19/South Africa/KRISP-0125/2020|EPI ISL 467477|B.1.1.52|South Africa|2020-05-13	Africa|hCoV-19/South Africa/Tygerberg 02/2020|EPI ISL 464113|B.1.5|South Africa|2020-03-27	0.0002702162	Africa
Africa|hCoV-19/South Africa/KRISP-0126/2020|EPI ISL 467478|B.1.1.40|South Africa|2020-05-13	Africa|hCoV-19/South Africa/Tygerberg 02/2020|EPI ISL 464113|B.1.5|South Africa|2020-03-27	0.0003715700	Africa
Africa|hCoV-19/South Africa/KRISP-0127/2020|EPI ISL 467479|B.1.5.19|South Africa|2020-05-13	Africa|hCoV-19/South Africa/Tygerberg 02/2020|EPI ISL 464113|B.1.5|South Africa|2020-03-27	0.0001013047	Africa
Africa|hCoV-19/South Africa/KRISP-0128/2020|EPI ISL 467480|B.1.1.57|South Africa|2020-05-13	Africa|hCoV-19/South Africa/Tygerberg 02/2020|EPI ISL 464113|B.1.5|South Africa|2020-03-27	0.0002035179	Africa
Africa|hCoV-19/South Africa/KRISP-0129/2020|EPI ISL 467481|B.1.1.52|South Africa|2020-05-13	Africa|hCoV-19/South Africa/Tygerberg 02/2020|EPI ISL 464113|B.1.5|South Africa|2020-03-27	0.0003039995	Africa
Africa|hCoV-19/South Africa/KRISP-0130/2020|EPI ISL 467482|B.1.1.57|South Africa|2020-05-13	Africa|hCoV-19/South Africa/Tygerberg 02/2020|EPI ISL 464113|B.1.5|South Africa|2020-03-27	0.0002364297	Africa
Africa|hCoV-19/South Africa/KRISP-0131/2020|EPI ISL 467483|B.1.5|South Africa|2020-05-13	Africa|hCoV-19/South Africa/Tygerberg 02/2020|EPI ISL 464113|B.1.5|South Africa|2020-03-27	0.0000675367	Africa
Africa|hCoV-19/South Africa/KRISP-0132/2020|EPI ISL 467484|B.1.1.40|South Africa|2020-05-13	Africa|hCoV-19/South Africa/Tygerberg 02/2020|EPI ISL 464113|B.1.5|South Africa|2020-03-27	0.0002702045	Africa
Africa|hCoV-19/South Africa/KRISP-0133/2020|EPI ISL 467485|B.1.1.57|South Africa|2020-05-13	Africa|hCoV-19/South Africa/Tygerberg 02/2020|EPI ISL 464113|B.1.5|South Africa|2020-03-27	0.0002702163	Africa
Africa|hCoV-19/South Africa/KRISP-0134/2020|EPI ISL 467486|B.1.1.206|South Africa|2020-05-14	Africa|hCoV-19/South Africa/Tygerberg 02/2020|EPI ISL 464113|B.1.5|South Africa|2020-03-27	0.0002026451	Africa
Africa|hCoV-19/South Africa/KRISP-0135/2020|EPI ISL 467487|B.1.1.57|South Africa|2020-05-14	Africa|hCoV-19/South Africa/Tygerberg 02/2020|EPI ISL 464113|B.1.5|South Africa|2020-03-27	0.0002043286	Africa
Africa|hCoV-19/South Africa/KRISP-0136/2020|EPI ISL 467488|B.1.5|South Africa|2020-05-14	Africa|hCoV-19/South Africa/Tygerberg 02/2020|EPI ISL 464113|B.1.5|South Africa|2020-03-27	0.0001350816	Africa
Africa|hCoV-19/South Africa/KRISP-0137/2020|EPI ISL 467489|B.1.1.52|South Africa|2020-05-14	Africa|hCoV-19/South Africa/Tygerberg 02/2020|EPI ISL 464113|B.1.5|South Africa|2020-03-27	0.0002702163	Africa
Africa|hCoV-19/South Africa/KRISP-0138/2020|EPI ISL 467490|B.1.1.53|South Africa|2020-05-14	Africa|hCoV-19/South Africa/Tygerberg 02/2020|EPI ISL 464113|B.1.5|South Africa|2020-03-27	0.0002702227	Africa
Africa|hCoV-19/South Africa/KRISP-0139/2020|EPI ISL 467491|B.1.1|South Africa|2020-05-16	Africa|hCoV-19/South Africa/Tygerberg 02/2020|EPI ISL 464113|B.1.5|South Africa|2020-03-27	0.0002364344	Africa
Africa|hCoV-19/South Africa/KRISP-0143/2020|EPI ISL 467493|B.1.1.56|South Africa|2020-05-21	Africa|hCoV-19/South Africa/Tygerberg 02/2020|EPI ISL 464113|B.1.5|South Africa|2020-03-27	0.0002364241	Africa
Africa|hCoV-19/South Africa/KRISP-0144/2020|EPI ISL 467494|B.1.5.16|South Africa|2020-05-30	Africa|hCoV-19/South Africa/Tygerberg 02/2020|EPI ISL 464113|B.1.5|South Africa|2020-03-27	0.0000675381	Africa
Africa|hCoV-19/South Africa/KRISP-0145/2020|EPI ISL 467495|B.1.106|South Africa|2020-05-30	Africa|hCoV-19/South Africa/Tygerberg 02/2020|EPI ISL 464113|B.1.5|South Africa|2020-03-27	0.0001350789	Africa
Africa|hCoV-19/South Africa/KRISP-0148/2020|EPI ISL 467498|B.1.1|South Africa|2020-05-30	Africa|hCoV-19/South Africa/Tygerberg 02/2020|EPI ISL 464113|B.1.5|South Africa|2020-03-27	0.0002702345	Africa
Africa|hCoV-19/South Africa/KRISP-0149/2020|EPI ISL 467499|B.1.1|South Africa|2020-05-30	Africa|hCoV-19/South Africa/Tygerberg 02/2020|EPI ISL 464113|B.1.5|South Africa|2020-03-27	0.0002026451	Africa
Africa|hCoV-19/South Africa/KRISP-0150/2020|EPI ISL 467500|B.1.1.75|South Africa|2020-05-30	Africa|hCoV-19/South Africa/Tygerberg 02/2020|EPI ISL 464113|B.1.5|South Africa|2020-03-27	0.0003715625	Africa
Africa|hCoV-19/South Africa/KRISP-0151/2020|EPI ISL 467501|B.1.1|South Africa|2020-06-01	Africa|hCoV-19/South Africa/Tygerberg 02/2020|EPI ISL 464113|B.1.5|South Africa|2020-03-27	0.0002707045	Africa
Africa|hCoV-19/South Africa/KRISP-0152/2020|EPI ISL 467502|B.1.1|South Africa|2020-06-01	Africa|hCoV-19/South Africa/Tygerberg 02/2020|EPI ISL 464113|B.1.5|South Africa|2020-03-27	0.0002364344	Africa
Africa|hCoV-19/South Africa/KRISP-0153/2020|EPI ISL 467503|B.1.1|South Africa|2020-06-01	Africa|hCoV-19/South Africa/Tygerberg 02/2020|EPI ISL 464113|B.1.5|South Africa|2020-03-27	0.0002702163	Africa
Africa|hCoV-19/South Africa/KRISP-0154/2020|EPI ISL 467504|B.1.1|South Africa|2020-06-01	Africa|hCoV-19/South Africa/Tygerberg 02/2020|EPI ISL 464113|B.1.5|South Africa|2020-03-27	0.0001700041	Africa
Africa|hCoV-19/South Africa/KRISP-0155/2020|EPI ISL 467505|B.1.106|South Africa|2020-06-01	Africa|hCoV-19/South Africa/Tygerberg 02/2020|EPI ISL 464113|B.1.5|South Africa|2020-03-27	0.0001711889	Africa
Africa|hCoV-19/South Africa/KRISP-0157/2020|EPI ISL 467507|B.1.1.273|South Africa|2020-05-25	Africa|hCoV-19/South Africa/Tygerberg 02/2020|EPI ISL 464113|B.1.5|South Africa|2020-03-27	0.0003039934	Africa
Africa|hCoV-19/South Africa/KRISP-0158/2020|EPI ISL 467508|B.1.106|South Africa|2020-05-28	Africa|hCoV-19/South Africa/Tygerberg 02/2020|EPI ISL 464113|B.1.5|South Africa|2020-03-27	0.0002026444	Africa
Africa|hCoV-19/South Africa/KRISP-0159/2020|EPI ISL 467509|B.1.5|South Africa|2020-06-01	Africa|hCoV-19/South Africa/Tygerberg 02/2020|EPI ISL 464113|B.1.5|South Africa|2020-03-27	0.0000675367	Africa
Africa|hCoV-19/South Africa/KRISP-0160/2020|EPI ISL 467510|B.1.5|South Africa|2020-06-01	Africa|hCoV-19/South Africa/Tygerberg 02/2020|EPI ISL 464113|B.1.5|South Africa|2020-03-27	0.0000682697	Africa
Africa|hCoV-19/South Africa/KRISP-0161/2020|EPI ISL 467511|B.1.106|South Africa|2020-06-01	Africa|hCoV-19/South Africa/Tygerberg 02/2020|EPI ISL 464113|B.1.5|South Africa|2020-03-27	0.0001688595	Africa
Africa|hCoV-19/South Africa/KRISP-0165/2020|EPI ISL 467515|B.1.1|South Africa|2020-05-29	Africa|hCoV-19/South Africa/Tygerberg 02/2020|EPI ISL 464113|B.1.5|South Africa|2020-03-27	0.0002039862	Africa
Africa|hCoV-19/South Africa/KRISP-0166/2020|EPI ISL 467516|B.1.5|South Africa|2020-04-14	Africa|hCoV-19/South Africa/Tygerberg 02/2020|EPI ISL 464113|B.1.5|South Africa|2020-03-27	0.0001688709	Africa
Africa|hCoV-19/South Africa/KRISP-0167/2020|EPI ISL 467517|B.1.106|South Africa|2020-06-02	Africa|hCoV-19/South Africa/Tygerberg 02/2020|EPI ISL 464113|B.1.5|South Africa|2020-03-27	0.0001688595	Africa
Africa|hCoV-19/South Africa/KRISP-0168/2020|EPI ISL 467518|B.1.106|South Africa|2020-05-28	Africa|hCoV-19/South Africa/Tygerberg 02/2020|EPI ISL 464113|B.1.5|South Africa|2020-03-27	0.0001688595	Africa
Africa|hCoV-19/South Africa/KRISP-0169/2020|EPI ISL 467519|B.1|South Africa|2020-05-31	Africa|hCoV-19/South Africa/Tygerberg 02/2020|EPI ISL 464113|B.1.5|South Africa|2020-03-27	0.0001688521	Africa
Africa|hCoV-19/South Africa/KRISP-0170/2020|EPI ISL 467520|B.1.1.273|South Africa|2020-05-31	Africa|hCoV-19/South Africa/Tygerberg 02/2020|EPI ISL 464113|B.1.5|South Africa|2020-03-27	0.0003058734	Africa
Africa|hCoV-19/South Africa/KRISP-0174/2020|EPI ISL 467524|B.1.106|South Africa|2020-06-04	Africa|hCoV-19/South Africa/Tygerberg 02/2020|EPI ISL 464113|B.1.5|South Africa|2020-03-27	0.0001688595	Africa
Africa|hCoV-19/South Africa/KRISP-0175/2020|EPI ISL 482702|B.1.1.273|South Africa|2020-06-05	Africa|hCoV-19/South Africa/Tygerberg 02/2020|EPI ISL 464113|B.1.5|South Africa|2020-03-27	0.0003050617	Africa
Africa|hCoV-19/South Africa/KRISP-0178/2020|EPI ISL 482704|B.1.1.57|South Africa|2020-06-05	Africa|hCoV-19/South Africa/Tygerberg 02/2020|EPI ISL 464113|B.1.5|South Africa|2020-03-27	0.0003051299	Africa
Africa|hCoV-19/South Africa/KRISP-0179/2020|EPI ISL 482705|B.1.5.16|South Africa|2020-06-06	Africa|hCoV-19/South Africa/Tygerberg 02/2020|EPI ISL 464113|B.1.5|South Africa|2020-03-27	0.0002026395	Africa
Africa|hCoV-19/South Africa/KRISP-0185/2020|EPI ISL 482708|B.1.1|South Africa|2020-06-07	Africa|hCoV-19/South Africa/Tygerberg 02/2020|EPI ISL 464113|B.1.5|South Africa|2020-03-27	0.0002702281	Africa
Africa|hCoV-19/South Africa/KRISP-0190/2020|EPI ISL 482709|B.1.1.273|South Africa|2020-06-06	Africa|hCoV-19/South Africa/Tygerberg 02/2020|EPI ISL 464113|B.1.5|South Africa|2020-03-27	0.0003042297	Africa
Africa|hCoV-19/South Africa/KRISP-0191/2020|EPI ISL 482710|B.1.106|South Africa|2020-06-04	Africa|hCoV-19/South Africa/Tygerberg 02/2020|EPI ISL 464113|B.1.5|South Africa|2020-03-27	0.0001689508	Africa
Africa|hCoV-19/South Africa/KRISP-0193/2020|EPI ISL 482848|B.1.106|South Africa|2020-06-03	Africa|hCoV-19/South Africa/Tygerberg 02/2020|EPI ISL 464113|B.1.5|South Africa|2020-03-27	0.0001704654	Africa
Africa|hCoV-19/South Africa/KRISP-0194/2020|EPI ISL 482849|B.1.106|South Africa|2020-06-06	Africa|hCoV-19/South Africa/Tygerberg 02/2020|EPI ISL 464113|B.1.5|South Africa|2020-03-27	0.0001749867	Africa
Africa|hCoV-19/South Africa/KRISP-0195/2020|EPI ISL 482850|B.1.106|South Africa|2020-06-07	Africa|hCoV-19/South Africa/Tygerberg 02/2020|EPI ISL 464113|B.1.5|South Africa|2020-03-27	0.0002420802	Africa
Africa|hCoV-19/South Africa/KRISP-0196/2020|EPI ISL 482712|B.1.106|South Africa|2020-06-08	Africa|hCoV-19/South Africa/Tygerberg 02/2020|EPI ISL 464113|B.1.5|South Africa|2020-03-27	0.0002364129	Africa
Africa|hCoV-19/South Africa/KRISP-0197/2020|EPI ISL 482713|B.1.1.206|South Africa|2020-06-08	Africa|hCoV-19/South Africa/Tygerberg 02/2020|EPI ISL 464113|B.1.5|South Africa|2020-03-27	0.0002395735	Africa
Africa|hCoV-19/South Africa/KRISP-0198/2020|EPI ISL 482851|B.1.1|South Africa|2020-06-11	Africa|hCoV-19/South Africa/Tygerberg 02/2020|EPI ISL 464113|B.1.5|South Africa|2020-03-27	0.0002398665	Africa
Africa|hCoV-19/South Africa/KRISP-0199/2020|EPI ISL 482714|B.1.5|South Africa|2020-06-11	Africa|hCoV-19/South Africa/Tygerberg 02/2020|EPI ISL 464113|B.1.5|South Africa|2020-03-27	0.0001368169	Africa
Africa|hCoV-19/South Africa/KRISP-02/2020|EPI ISL 421572|B|South Africa|2020-03-23	Africa|hCoV-19/South Africa/Tygerberg 02/2020|EPI ISL 464113|B.1.5|South Africa|2020-03-27	0.0004124752	Africa
Africa|hCoV-19/South Africa/KRISP-0200/2020|EPI ISL 482715|B.1.5|South Africa|2020-06-11	Africa|hCoV-19/South Africa/Tygerberg 02/2020|EPI ISL 464113|B.1.5|South Africa|2020-03-27	0.0001708631	Africa
Africa|hCoV-19/South Africa/KRISP-0201/2020|EPI ISL 482716|B.1.1|South Africa|2020-06-11	Africa|hCoV-19/South Africa/Tygerberg 02/2020|EPI ISL 464113|B.1.5|South Africa|2020-03-27	0.0002026451	Africa
Africa|hCoV-19/South Africa/KRISP-0203/2020|EPI ISL 482852|B.1.1|South Africa|2020-06-11	Africa|hCoV-19/South Africa/Tygerberg 02/2020|EPI ISL 464113|B.1.5|South Africa|2020-03-27	0.0002365782	Africa
Africa|hCoV-19/South Africa/KRISP-0206/2020|EPI ISL 482719|B.1.5|South Africa|2020-06-11	Africa|hCoV-19/South Africa/Tygerberg 02/2020|EPI ISL 464113|B.1.5|South Africa|2020-03-27	0.0001692824	Africa
Africa|hCoV-19/South Africa/KRISP-0211/2020|EPI ISL 482720|B.1.5|South Africa|2020-06-11	Africa|hCoV-19/South Africa/Tygerberg 02/2020|EPI ISL 464113|B.1.5|South Africa|2020-03-27	0.0001351305	Africa
Africa|hCoV-19/South Africa/KRISP-0212/2020|EPI ISL 482721|B.1.5|South Africa|2020-06-11	Africa|hCoV-19/South Africa/Tygerberg 02/2020|EPI ISL 464113|B.1.5|South Africa|2020-03-27	0.0001354874	Africa
Africa|hCoV-19/South Africa/KRISP-0213/2020|EPI ISL 482722|B.1.5|South Africa|2020-06-11	Africa|hCoV-19/South Africa/Tygerberg 02/2020|EPI ISL 464113|B.1.5|South Africa|2020-03-27	0.0001013859	Africa
Africa|hCoV-19/South Africa/KRISP-0214/2020|EPI ISL 482723|B.1.5|South Africa|2020-06-11	Africa|hCoV-19/South Africa/Tygerberg 02/2020|EPI ISL 464113|B.1.5|South Africa|2020-03-27	0.0002034964	Africa
Africa|hCoV-19/South Africa/KRISP-0224/2020|EPI ISL 482724|B.1.144|South Africa|2020-06-11	Africa|hCoV-19/South Africa/Tygerberg 02/2020|EPI ISL 464113|B.1.5|South Africa|2020-03-27	0.0001364672	Africa
Africa|hCoV-19/South Africa/KRISP-0243/2020|EPI ISL 482725|B.1.140|South Africa|2020-06-14	Africa|hCoV-19/South Africa/Tygerberg 02/2020|EPI ISL 464113|B.1.5|South Africa|2020-03-27	0.0002771834	Africa
Africa|hCoV-19/South Africa/KRISP-0245/2020|EPI ISL 482726|B.1.144|South Africa|2020-06-14	Africa|hCoV-19/South Africa/Tygerberg 02/2020|EPI ISL 464113|B.1.5|South Africa|2020-03-27	0.0001688593	Africa
Africa|hCoV-19/South Africa/KRISP-0255/2020|EPI ISL 482728|B.1.5|South Africa|2020-06-14	Africa|hCoV-19/South Africa/Tygerberg 02/2020|EPI ISL 464113|B.1.5|South Africa|2020-03-27	0.0001365435	Africa
Africa|hCoV-19/South Africa/KRISP-0259/2020|EPI ISL 482729|B.1|South Africa|2020-06-15	Africa|hCoV-19/South Africa/Tygerberg 02/2020|EPI ISL 464113|B.1.5|South Africa|2020-03-27	0.0002405754	Africa
Africa|hCoV-19/South Africa/KRISP-0260/2020|EPI ISL 482730|B.1.140|South Africa|2020-06-15	Africa|hCoV-19/South Africa/Tygerberg 02/2020|EPI ISL 464113|B.1.5|South Africa|2020-03-27	0.0003434477	Africa
Africa|hCoV-19/South Africa/KRISP-0261/2020|EPI ISL 482731|B.1.5|South Africa|2020-06-15	Africa|hCoV-19/South Africa/Tygerberg 02/2020|EPI ISL 464113|B.1.5|South Africa|2020-03-27	0.0001705415	Africa
Africa|hCoV-19/South Africa/KRISP-0266/2020|EPI ISL 482853|B.1.1|South Africa|2020-06-17	Africa|hCoV-19/South Africa/Tygerberg 02/2020|EPI ISL 464113|B.1.5|South Africa|2020-03-27	0.0003378138	Africa
Africa|hCoV-19/South Africa/KRISP-0267/2020|EPI ISL 482854|A|South Africa|2020-06-17	Africa|hCoV-19/South Africa/Tygerberg 02/2020|EPI ISL 464113|B.1.5|South Africa|2020-03-27	0.0007197651	Africa
Africa|hCoV-19/South Africa/KRISP-0268/2020|EPI ISL 482855|B.1.1.117|South Africa|2020-06-17	Africa|hCoV-19/South Africa/Tygerberg 02/2020|EPI ISL 464113|B.1.5|South Africa|2020-03-27	0.0003076820	Africa
Africa|hCoV-19/South Africa/KRISP-0269/2020|EPI ISL 482856|B.1.5|South Africa|2020-06-17	Africa|hCoV-19/South Africa/Tygerberg 02/2020|EPI ISL 464113|B.1.5|South Africa|2020-03-27	0.0002056069	Africa
Africa|hCoV-19/South Africa/KRISP-0270/2020|EPI ISL 482857|B.1.1.117|South Africa|2020-06-17	Africa|hCoV-19/South Africa/Tygerberg 02/2020|EPI ISL 464113|B.1.5|South Africa|2020-03-27	0.0003069267	Africa
Africa|hCoV-19/South Africa/KRISP-0271/2020|EPI ISL 482858|B.1.1|South Africa|2020-06-17	Africa|hCoV-19/South Africa/Tygerberg 02/2020|EPI ISL 464113|B.1.5|South Africa|2020-03-27	0.0003792566	Africa
Africa|hCoV-19/South Africa/KRISP-0272/2020|EPI ISL 482859|B.1.1|South Africa|2020-06-17	Africa|hCoV-19/South Africa/Tygerberg 02/2020|EPI ISL 464113|B.1.5|South Africa|2020-03-27	0.0002408012	Africa
Africa|hCoV-19/South Africa/KRISP-0273/2020|EPI ISL 482860|B.1.1.57|South Africa|2020-06-18	Africa|hCoV-19/South Africa/Tygerberg 02/2020|EPI ISL 464113|B.1.5|South Africa|2020-03-27	0.0004127822	Africa
Africa|hCoV-19/South Africa/KRISP-0274/2020|EPI ISL 482861|B.1.1.57|South Africa|2020-06-18	Africa|hCoV-19/South Africa/Tygerberg 02/2020|EPI ISL 464113|B.1.5|South Africa|2020-03-27	0.0004119748	Africa
Africa|hCoV-19/South Africa/KRISP-0275/2020|EPI ISL 482862|B.1.1|South Africa|2020-06-18	Africa|hCoV-19/South Africa/Tygerberg 02/2020|EPI ISL 464113|B.1.5|South Africa|2020-03-27	0.0002369602	Africa
Africa|hCoV-19/South Africa/KRISP-0276/2020|EPI ISL 482863|B.1.1.57|South Africa|2020-06-18	Africa|hCoV-19/South Africa/Tygerberg 02/2020|EPI ISL 464113|B.1.5|South Africa|2020-03-27	0.0004138640	Africa
Africa|hCoV-19/South Africa/KRISP-0277/2020|EPI ISL 482864|B.1.1.273|South Africa|2020-06-16	Africa|hCoV-19/South Africa/Tygerberg 02/2020|EPI ISL 464113|B.1.5|South Africa|2020-03-27	0.0004481424	Africa
Africa|hCoV-19/South Africa/KRISP-0278/2020|EPI ISL 482865|B.1.1.75|South Africa|2020-06-16	Africa|hCoV-19/South Africa/Tygerberg 02/2020|EPI ISL 464113|B.1.5|South Africa|2020-03-27	0.0003064282	Africa
Africa|hCoV-19/South Africa/KRISP-0279/2020|EPI ISL 482866|B.1.1.56|South Africa|2020-06-16	Africa|hCoV-19/South Africa/Tygerberg 02/2020|EPI ISL 464113|B.1.5|South Africa|2020-03-27	0.0003463255	Africa
Africa|hCoV-19/South Africa/KRISP-0280/2020|EPI ISL 482867|B.1.1.206|South Africa|2020-06-16	Africa|hCoV-19/South Africa/Tygerberg 02/2020|EPI ISL 464113|B.1.5|South Africa|2020-03-27	0.0002702162	Africa
Africa|hCoV-19/South Africa/KRISP-0281/2020|EPI ISL 482868|B.1.1.206|South Africa|2020-06-16	Africa|hCoV-19/South Africa/Tygerberg 02/2020|EPI ISL 464113|B.1.5|South Africa|2020-03-27	0.0002761856	Africa
Africa|hCoV-19/South Africa/KRISP-0282/2020|EPI ISL 482869|B.1.1.206|South Africa|2020-06-16	Africa|hCoV-19/South Africa/Tygerberg 02/2020|EPI ISL 464113|B.1.5|South Africa|2020-03-27	0.0003105865	Africa
Africa|hCoV-19/South Africa/KRISP-0283/2020|EPI ISL 482870|B.1.1.206|South Africa|2020-06-16	Africa|hCoV-19/South Africa/Tygerberg 02/2020|EPI ISL 464113|B.1.5|South Africa|2020-03-27	0.0002807071	Africa
Africa|hCoV-19/South Africa/KRISP-0284/2020|EPI ISL 482871|B.1.1.206|South Africa|2020-06-16	Africa|hCoV-19/South Africa/Tygerberg 02/2020|EPI ISL 464113|B.1.5|South Africa|2020-03-27	0.0003408027	Africa
Africa|hCoV-19/South Africa/KRISP-0285/2020|EPI ISL 482872|B.1.1.206|South Africa|2020-06-16	Africa|hCoV-19/South Africa/Tygerberg 02/2020|EPI ISL 464113|B.1.5|South Africa|2020-03-27	0.0003094867	Africa
Africa|hCoV-19/South Africa/KRISP-0286/2020|EPI ISL 487277|B.1.1|South Africa|2020-06-26	Africa|hCoV-19/South Africa/Tygerberg 02/2020|EPI ISL 464113|B.1.5|South Africa|2020-03-27	0.0002026451	Africa
Africa|hCoV-19/South Africa/KRISP-0287/2020|EPI ISL 487278|B.1.1.84|South Africa|2020-06-26	Africa|hCoV-19/South Africa/Tygerberg 02/2020|EPI ISL 464113|B.1.5|South Africa|2020-03-27	0.0002385101	Africa
Africa|hCoV-19/South Africa/KRISP-0288/2020|EPI ISL 487279|B.1.140|South Africa|2020-06-26	Africa|hCoV-19/South Africa/Tygerberg 02/2020|EPI ISL 464113|B.1.5|South Africa|2020-03-27	0.0002409695	Africa
Africa|hCoV-19/South Africa/KRISP-0290/2020|EPI ISL 487280|B.1.1.84|South Africa|2020-06-26	Africa|hCoV-19/South Africa/Tygerberg 02/2020|EPI ISL 464113|B.1.5|South Africa|2020-03-27	0.0002710466	Africa
Africa|hCoV-19/South Africa/KRISP-0291/2020|EPI ISL 487281|B.1.1.84|South Africa|2020-06-26	Africa|hCoV-19/South Africa/Tygerberg 02/2020|EPI ISL 464113|B.1.5|South Africa|2020-03-27	0.0003045622	Africa
Africa|hCoV-19/South Africa/KRISP-0293/2020|EPI ISL 487282|B.1.5|South Africa|2020-06-25	Africa|hCoV-19/South Africa/Tygerberg 02/2020|EPI ISL 464113|B.1.5|South Africa|2020-03-27	0.0002432069	Africa
Africa|hCoV-19/South Africa/KRISP-0296/2020|EPI ISL 487284|B.1.1.57|South Africa|2020-06-26	Africa|hCoV-19/South Africa/Tygerberg 02/2020|EPI ISL 464113|B.1.5|South Africa|2020-03-27	0.0002404291	Africa
Africa|hCoV-19/South Africa/KRISP-0297/2020|EPI ISL 487285|B.1.1.84|South Africa|2020-06-26	Africa|hCoV-19/South Africa/Tygerberg 02/2020|EPI ISL 464113|B.1.5|South Africa|2020-03-27	0.0001024381	Africa
Africa|hCoV-19/South Africa/KRISP-0299/2020|EPI ISL 487287|B.1.140|South Africa|2020-06-25	Africa|hCoV-19/South Africa/Tygerberg 02/2020|EPI ISL 464113|B.1.5|South Africa|2020-03-27	0.0002726628	Africa
Africa|hCoV-19/South Africa/KRISP-0300/2020|EPI ISL 487288|B.1.140|South Africa|2020-06-25	Africa|hCoV-19/South Africa/Tygerberg 02/2020|EPI ISL 464113|B.1.5|South Africa|2020-03-27	0.0002364344	Africa
Africa|hCoV-19/South Africa/KRISP-0302/2020|EPI ISL 487289|B.1.5|South Africa|2020-06-24	Africa|hCoV-19/South Africa/Tygerberg 02/2020|EPI ISL 464113|B.1.5|South Africa|2020-03-27	0.0002082170	Africa
Africa|hCoV-19/South Africa/KRISP-0303/2020|EPI ISL 487348|B.1.144|South Africa|2020-06-25	Africa|hCoV-19/South Africa/Tygerberg 02/2020|EPI ISL 464113|B.1.5|South Africa|2020-03-27	0.0002404063	Africa
Africa|hCoV-19/South Africa/KRISP-0305/2020|EPI ISL 487291|B.1.1.206|South Africa|2020-06-24	Africa|hCoV-19/South Africa/Tygerberg 02/2020|EPI ISL 464113|B.1.5|South Africa|2020-03-27	0.0002112917	Africa
Africa|hCoV-19/South Africa/KRISP-0308/2020|EPI ISL 487292|C.1|South Africa|2020-06-24	Africa|hCoV-19/South Africa/Tygerberg 02/2020|EPI ISL 464113|B.1.5|South Africa|2020-03-27	0.0003744915	Africa
Africa|hCoV-19/South Africa/KRISP-0309/2020|EPI ISL 487293|C.1|South Africa|2020-06-24	Africa|hCoV-19/South Africa/Tygerberg 02/2020|EPI ISL 464113|B.1.5|South Africa|2020-03-27	0.0004181331	Africa
Africa|hCoV-19/South Africa/KRISP-0310/2020|EPI ISL 487294|C.1|South Africa|2020-06-24	Africa|hCoV-19/South Africa/Tygerberg 02/2020|EPI ISL 464113|B.1.5|South Africa|2020-03-27	0.0003756200	Africa
Africa|hCoV-19/South Africa/KRISP-0312/2020|EPI ISL 487295|B.1.1.62|South Africa|2020-06-24	Africa|hCoV-19/South Africa/Tygerberg 02/2020|EPI ISL 464113|B.1.5|South Africa|2020-03-27	0.0002713709	Africa
Africa|hCoV-19/South Africa/KRISP-0318/2020|EPI ISL 487297|B.1.1.206|South Africa|2020-06-23	Africa|hCoV-19/South Africa/Tygerberg 02/2020|EPI ISL 464113|B.1.5|South Africa|2020-03-27	0.0002365382	Africa
Africa|hCoV-19/South Africa/KRISP-0321/2020|EPI ISL 487298|B.1.1.206|South Africa|2020-06-24	Africa|hCoV-19/South Africa/Tygerberg 02/2020|EPI ISL 464113|B.1.5|South Africa|2020-03-27	0.0003115895	Africa
Africa|hCoV-19/South Africa/KRISP-0322/2020|EPI ISL 487299|B.1.1.288|South Africa|2020-06-24	Africa|hCoV-19/South Africa/Tygerberg 02/2020|EPI ISL 464113|B.1.5|South Africa|2020-03-27	0.0001746608	Africa
Africa|hCoV-19/South Africa/KRISP-0323/2020|EPI ISL 487300|B.1.1.288|South Africa|2020-06-24	Africa|hCoV-19/South Africa/Tygerberg 02/2020|EPI ISL 464113|B.1.5|South Africa|2020-03-27	0.0002059696	Africa
Africa|hCoV-19/South Africa/KRISP-0327/2020|EPI ISL 487301|C.1|South Africa|2020-06-24	Africa|hCoV-19/South Africa/Tygerberg 02/2020|EPI ISL 464113|B.1.5|South Africa|2020-03-27	0.0003863980	Africa
Africa|hCoV-19/South Africa/KRISP-0331/2020|EPI ISL 487302|B.1.1.206|South Africa|2020-06-24	Africa|hCoV-19/South Africa/Tygerberg 02/2020|EPI ISL 464113|B.1.5|South Africa|2020-03-27	0.0002748947	Africa
Africa|hCoV-19/South Africa/KRISP-0332/2020|EPI ISL 487303|C.1|South Africa|2020-06-24	Africa|hCoV-19/South Africa/Tygerberg 02/2020|EPI ISL 464113|B.1.5|South Africa|2020-03-27	0.0004132673	Africa
Africa|hCoV-19/South Africa/KRISP-0336/2020|EPI ISL 487304|B.1.1.273|South Africa|2020-06-18	Africa|hCoV-19/South Africa/Tygerberg 02/2020|EPI ISL 464113|B.1.5|South Africa|2020-03-27	0.0004053847	Africa
Africa|hCoV-19/South Africa/KRISP-0337/2020|EPI ISL 495517|B.1.1.273|South Africa|2020-06-18	Africa|hCoV-19/South Africa/Tygerberg 02/2020|EPI ISL 464113|B.1.5|South Africa|2020-03-27	0.0004168740	Africa
Africa|hCoV-19/South Africa/KRISP-0338/2020|EPI ISL 487305|B.1.1.273|South Africa|2020-06-18	Africa|hCoV-19/South Africa/Tygerberg 02/2020|EPI ISL 464113|B.1.5|South Africa|2020-03-27	0.0003744622	Africa
Africa|hCoV-19/South Africa/KRISP-0339/2020|EPI ISL 487306|B.1.1.273|South Africa|2020-06-18	Africa|hCoV-19/South Africa/Tygerberg 02/2020|EPI ISL 464113|B.1.5|South Africa|2020-03-27	0.0003816059	Africa
Africa|hCoV-19/South Africa/KRISP-0340/2020|EPI ISL 487307|B.1.1.273|South Africa|2020-06-17	Africa|hCoV-19/South Africa/Tygerberg 02/2020|EPI ISL 464113|B.1.5|South Africa|2020-03-27	0.0003784817	Africa
Africa|hCoV-19/South Africa/KRISP-0342/2020|EPI ISL 495518|B.1.1.206|South Africa|2020-06-18	Africa|hCoV-19/South Africa/Tygerberg 02/2020|EPI ISL 464113|B.1.5|South Africa|2020-03-27	0.0002810445	Africa
Africa|hCoV-19/South Africa/KRISP-0343/2020|EPI ISL 495519|H.1|South Africa|2020-06-18	Africa|hCoV-19/South Africa/Tygerberg 02/2020|EPI ISL 464113|B.1.5|South Africa|2020-03-27	0.0002733586	Africa
Africa|hCoV-19/South Africa/KRISP-0344/2020|EPI ISL 495520|C.1|South Africa|2020-06-20	Africa|hCoV-19/South Africa/Tygerberg 02/2020|EPI ISL 464113|B.1.5|South Africa|2020-03-27	0.0005426518	Africa
Africa|hCoV-19/South Africa/KRISP-0346/2020|EPI ISL 495521|B.1.140|South Africa|2020-06-18	Africa|hCoV-19/South Africa/Tygerberg 02/2020|EPI ISL 464113|B.1.5|South Africa|2020-03-27	0.0002768762	Africa
Africa|hCoV-19/South Africa/KRISP-0347/2020|EPI ISL 487308|B.1.1.206|South Africa|2020-06-18	Africa|hCoV-19/South Africa/Tygerberg 02/2020|EPI ISL 464113|B.1.5|South Africa|2020-03-27	0.0003716023	Africa
Africa|hCoV-19/South Africa/KRISP-0348/2020|EPI ISL 487309|B.1.144|South Africa|2020-06-18	Africa|hCoV-19/South Africa/Tygerberg 02/2020|EPI ISL 464113|B.1.5|South Africa|2020-03-27	0.0002074642	Africa
Africa|hCoV-19/South Africa/KRISP-0349/2020|EPI ISL 487310|B.1.1.206|South Africa|2020-06-17	Africa|hCoV-19/South Africa/Tygerberg 02/2020|EPI ISL 464113|B.1.5|South Africa|2020-03-27	0.0002041896	Africa
Africa|hCoV-19/South Africa/KRISP-0350/2020|EPI ISL 487311|B.1.1.206|South Africa|2020-06-17	Africa|hCoV-19/South Africa/Tygerberg 02/2020|EPI ISL 464113|B.1.5|South Africa|2020-03-27	0.0002028368	Africa
Africa|hCoV-19/South Africa/KRISP-0352/2020|EPI ISL 487312|B.1.1.206|South Africa|2020-06-17	Africa|hCoV-19/South Africa/Tygerberg 02/2020|EPI ISL 464113|B.1.5|South Africa|2020-03-27	0.0002027820	Africa
Africa|hCoV-19/South Africa/KRISP-0356/2020|EPI ISL 487313|B.1.5|South Africa|2020-06-25	Africa|hCoV-19/South Africa/Tygerberg 02/2020|EPI ISL 464113|B.1.5|South Africa|2020-03-27	0.0002718661	Africa
Africa|hCoV-19/South Africa/KRISP-0360/2020|EPI ISL 487314|C.1|South Africa|2020-06-19	Africa|hCoV-19/South Africa/Tygerberg 02/2020|EPI ISL 464113|B.1.5|South Africa|2020-03-27	0.0004729474	Africa
Africa|hCoV-19/South Africa/KRISP-0361/2020|EPI ISL 487315|B.1.1.206|South Africa|2020-06-18	Africa|hCoV-19/South Africa/Tygerberg 02/2020|EPI ISL 464113|B.1.5|South Africa|2020-03-27	0.0003473034	Africa
Africa|hCoV-19/South Africa/KRISP-0365/2020|EPI ISL 487316|B.1.1.84|South Africa|2020-06-25	Africa|hCoV-19/South Africa/Tygerberg 02/2020|EPI ISL 464113|B.1.5|South Africa|2020-03-27	0.0002702109	Africa
Africa|hCoV-19/South Africa/KRISP-0366/2020|EPI ISL 487317|B.1.1|South Africa|2020-06-18	Africa|hCoV-19/South Africa/Tygerberg 02/2020|EPI ISL 464113|B.1.5|South Africa|2020-03-27	0.0001738212	Africa
Africa|hCoV-19/South Africa/KRISP-0367/2020|EPI ISL 487318|B.1.1.273|South Africa|2020-06-25	Africa|hCoV-19/South Africa/Tygerberg 02/2020|EPI ISL 464113|B.1.5|South Africa|2020-03-27	0.0003722540	Africa
Africa|hCoV-19/South Africa/KRISP-0368/2020|EPI ISL 487319|B.1.1|South Africa|2020-06-18	Africa|hCoV-19/South Africa/Tygerberg 02/2020|EPI ISL 464113|B.1.5|South Africa|2020-03-27	0.0002026499	Africa
Africa|hCoV-19/South Africa/KRISP-0369/2020|EPI ISL 487320|B.1.1.84|South Africa|2020-06-25	Africa|hCoV-19/South Africa/Tygerberg 02/2020|EPI ISL 464113|B.1.5|South Africa|2020-03-27	0.0002702045	Africa
Africa|hCoV-19/South Africa/KRISP-0370/2020|EPI ISL 487321|B.1.140|South Africa|2020-06-25	Africa|hCoV-19/South Africa/Tygerberg 02/2020|EPI ISL 464113|B.1.5|South Africa|2020-03-27	0.0002702281	Africa
Africa|hCoV-19/South Africa/KRISP-0372/2020|EPI ISL 487323|B.1.106|South Africa|2020-06-19	Africa|hCoV-19/South Africa/Tygerberg 02/2020|EPI ISL 464113|B.1.5|South Africa|2020-03-27	0.0001711403	Africa
Africa|hCoV-19/South Africa/KRISP-0373/2020|EPI ISL 487324|B.1.106|South Africa|2020-06-19	Africa|hCoV-19/South Africa/Tygerberg 02/2020|EPI ISL 464113|B.1.5|South Africa|2020-03-27	0.0002364231	Africa
Africa|hCoV-19/South Africa/KRISP-0375/2020|EPI ISL 487325|B.1.140|South Africa|2020-06-25	Africa|hCoV-19/South Africa/Tygerberg 02/2020|EPI ISL 464113|B.1.5|South Africa|2020-03-27	0.0002721952	Africa
Africa|hCoV-19/South Africa/KRISP-0376/2020|EPI ISL 487326|B.1.5|South Africa|2020-06-22	Africa|hCoV-19/South Africa/Tygerberg 02/2020|EPI ISL 464113|B.1.5|South Africa|2020-03-27	0.0001023193	Africa
Africa|hCoV-19/South Africa/KRISP-0377/2020|EPI ISL 495522|B.1.1|South Africa|2020-06-22	Africa|hCoV-19/South Africa/Tygerberg 02/2020|EPI ISL 464113|B.1.5|South Africa|2020-03-27	0.0002131765	Africa
Africa|hCoV-19/South Africa/KRISP-0378/2020|EPI ISL 487327|B.1.1.84|South Africa|2020-06-22	Africa|hCoV-19/South Africa/Tygerberg 02/2020|EPI ISL 464113|B.1.5|South Africa|2020-03-27	0.0002769571	Africa
Africa|hCoV-19/South Africa/KRISP-0380/2020|EPI ISL 487328|B.1.1.84|South Africa|2020-06-25	Africa|hCoV-19/South Africa/Tygerberg 02/2020|EPI ISL 464113|B.1.5|South Africa|2020-03-27	0.0002366559	Africa
Africa|hCoV-19/South Africa/KRISP-0382/2020|EPI ISL 495523|B.1.140|South Africa|2020-06-25	Africa|hCoV-19/South Africa/Tygerberg 02/2020|EPI ISL 464113|B.1.5|South Africa|2020-03-27	0.0002462383	Africa
Africa|hCoV-19/South Africa/KRISP-0383/2020|EPI ISL 495524|B.1.140|South Africa|2020-06-25	Africa|hCoV-19/South Africa/Tygerberg 02/2020|EPI ISL 464113|B.1.5|South Africa|2020-03-27	0.0004430346	Africa
Africa|hCoV-19/South Africa/KRISP-0384/2020|EPI ISL 495525|B.1.140|South Africa|2020-06-25	Africa|hCoV-19/South Africa/Tygerberg 02/2020|EPI ISL 464113|B.1.5|South Africa|2020-03-27	0.0002091465	Africa
Africa|hCoV-19/South Africa/KRISP-0386/2020|EPI ISL 487329|B.1.1.62|South Africa|2020-07-01	Africa|hCoV-19/South Africa/Tygerberg 02/2020|EPI ISL 464113|B.1.5|South Africa|2020-03-27	0.0002702278	Africa
Africa|hCoV-19/South Africa/KRISP-0387/2020|EPI ISL 487330|B.1.1.99|South Africa|2020-07-01	Africa|hCoV-19/South Africa/Tygerberg 02/2020|EPI ISL 464113|B.1.5|South Africa|2020-03-27	0.0002708053	Africa
Africa|hCoV-19/South Africa/KRISP-0388/2020|EPI ISL 487331|B.1.140|South Africa|2020-07-01	Africa|hCoV-19/South Africa/Tygerberg 02/2020|EPI ISL 464113|B.1.5|South Africa|2020-03-27	0.0002383662	Africa
Africa|hCoV-19/South Africa/KRISP-0389/2020|EPI ISL 487332|C.9|South Africa|2020-07-01	Africa|hCoV-19/South Africa/Tygerberg 02/2020|EPI ISL 464113|B.1.5|South Africa|2020-03-27	0.0004391756	Africa
Africa|hCoV-19/South Africa/KRISP-0390/2020|EPI ISL 487333|C.2|South Africa|2020-07-01	Africa|hCoV-19/South Africa/Tygerberg 02/2020|EPI ISL 464113|B.1.5|South Africa|2020-03-27	0.0004430364	Africa
Africa|hCoV-19/South Africa/KRISP-0391/2020|EPI ISL 487334|B.1.1.206|South Africa|2020-07-01	Africa|hCoV-19/South Africa/Tygerberg 02/2020|EPI ISL 464113|B.1.5|South Africa|2020-03-27	0.0002033041	Africa
Africa|hCoV-19/South Africa/KRISP-0392/2020|EPI ISL 487335|B.1.5.19|South Africa|2020-07-01	Africa|hCoV-19/South Africa/Tygerberg 02/2020|EPI ISL 464113|B.1.5|South Africa|2020-03-27	0.0001400955	Africa
Africa|hCoV-19/South Africa/KRISP-0393/2020|EPI ISL 487336|C.6|South Africa|2020-07-01	Africa|hCoV-19/South Africa/Tygerberg 02/2020|EPI ISL 464113|B.1.5|South Africa|2020-03-27	0.0003734884	Africa
Africa|hCoV-19/South Africa/KRISP-0394/2020|EPI ISL 487337|B.1.5.19|South Africa|2020-07-01	Africa|hCoV-19/South Africa/Tygerberg 02/2020|EPI ISL 464113|B.1.5|South Africa|2020-03-27	0.0003389126	Africa
Africa|hCoV-19/South Africa/KRISP-0395/2020|EPI ISL 487338|C.2|South Africa|2020-07-01	Africa|hCoV-19/South Africa/Tygerberg 02/2020|EPI ISL 464113|B.1.5|South Africa|2020-03-27	0.0004391565	Africa
Africa|hCoV-19/South Africa/KRISP-0396/2020|EPI ISL 487339|C.1|South Africa|2020-07-01	Africa|hCoV-19/South Africa/Tygerberg 02/2020|EPI ISL 464113|B.1.5|South Africa|2020-03-27	0.0004412339	Africa
Africa|hCoV-19/South Africa/KRISP-0397/2020|EPI ISL 487340|B.1.5|South Africa|2020-07-01	Africa|hCoV-19/South Africa/Tygerberg 02/2020|EPI ISL 464113|B.1.5|South Africa|2020-03-27	0.0001688561	Africa
Africa|hCoV-19/South Africa/KRISP-0398/2020|EPI ISL 487341|B.1.1.206|South Africa|2020-07-01	Africa|hCoV-19/South Africa/Tygerberg 02/2020|EPI ISL 464113|B.1.5|South Africa|2020-03-27	0.0002775774	Africa
Africa|hCoV-19/South Africa/KRISP-04/2020|EPI ISL 436684|B.1.1.273|South Africa|2020-03-31	Africa|hCoV-19/South Africa/Tygerberg 02/2020|EPI ISL 464113|B.1.5|South Africa|2020-03-27	0.0002370000	Africa
Africa|hCoV-19/South Africa/KRISP-0402/2020|EPI ISL 495527|B.1.140|South Africa|2020-06-23	Africa|hCoV-19/South Africa/Tygerberg 02/2020|EPI ISL 464113|B.1.5|South Africa|2020-03-27	0.0003047198	Africa
Africa|hCoV-19/South Africa/KRISP-0403/2020|EPI ISL 495528|C.1|South Africa|2020-06-23	Africa|hCoV-19/South Africa/Tygerberg 02/2020|EPI ISL 464113|B.1.5|South Africa|2020-03-27	0.0003742330	Africa
Africa|hCoV-19/South Africa/KRISP-0404/2020|EPI ISL 495529|B.1.1.206|South Africa|2020-06-24	Africa|hCoV-19/South Africa/Tygerberg 02/2020|EPI ISL 464113|B.1.5|South Africa|2020-03-27	0.0002702281	Africa
Africa|hCoV-19/South Africa/KRISP-0405/2020|EPI ISL 495530|B.1.140|South Africa|2020-06-23	Africa|hCoV-19/South Africa/Tygerberg 02/2020|EPI ISL 464113|B.1.5|South Africa|2020-03-27	0.0003040200	Africa
Africa|hCoV-19/South Africa/KRISP-0406/2020|EPI ISL 495531|B.1.1.206|South Africa|2020-06-22	Africa|hCoV-19/South Africa/Tygerberg 02/2020|EPI ISL 464113|B.1.5|South Africa|2020-03-27	0.0002759729	Africa
Africa|hCoV-19/South Africa/KRISP-0407/2020|EPI ISL 495532|B.1.5|South Africa|2020-06-24	Africa|hCoV-19/South Africa/Tygerberg 02/2020|EPI ISL 464113|B.1.5|South Africa|2020-03-27	0.0000685973	Africa
Africa|hCoV-19/South Africa/KRISP-0408/2020|EPI ISL 495533|B.1.140|South Africa|2020-06-23	Africa|hCoV-19/South Africa/Tygerberg 02/2020|EPI ISL 464113|B.1.5|South Africa|2020-03-27	0.0003160021	Africa
Africa|hCoV-19/South Africa/KRISP-0409/2020|EPI ISL 495534|C.1|South Africa|2020-06-23	Africa|hCoV-19/South Africa/Tygerberg 02/2020|EPI ISL 464113|B.1.5|South Africa|2020-03-27	0.0003715788	Africa
Africa|hCoV-19/South Africa/KRISP-0410/2020|EPI ISL 495535|B.1.140|South Africa|2020-07-02	Africa|hCoV-19/South Africa/Tygerberg 02/2020|EPI ISL 464113|B.1.5|South Africa|2020-03-27	0.0003377988	Africa
Africa|hCoV-19/South Africa/KRISP-0411/2020|EPI ISL 495536|B.1.1.206|South Africa|2020-07-02	Africa|hCoV-19/South Africa/Tygerberg 02/2020|EPI ISL 464113|B.1.5|South Africa|2020-03-27	0.0003378069	Africa
Africa|hCoV-19/South Africa/KRISP-0412/2020|EPI ISL 495537|B.1.1.206|South Africa|2020-07-02	Africa|hCoV-19/South Africa/Tygerberg 02/2020|EPI ISL 464113|B.1.5|South Africa|2020-03-27	0.0003715951	Africa
Africa|hCoV-19/South Africa/KRISP-0413/2020|EPI ISL 495538|B.1.1.40|South Africa|2020-07-02	Africa|hCoV-19/South Africa/Tygerberg 02/2020|EPI ISL 464113|B.1.5|South Africa|2020-03-27	0.0003715788	Africa
Africa|hCoV-19/South Africa/KRISP-0414/2020|EPI ISL 495539|B.1.140|South Africa|2020-07-02	Africa|hCoV-19/South Africa/Tygerberg 02/2020|EPI ISL 464113|B.1.5|South Africa|2020-03-27	0.0002702163	Africa
Africa|hCoV-19/South Africa/KRISP-0415/2020|EPI ISL 495540|B.1.140|South Africa|2020-07-02	Africa|hCoV-19/South Africa/Tygerberg 02/2020|EPI ISL 464113|B.1.5|South Africa|2020-03-27	0.0003039995	Africa
Africa|hCoV-19/South Africa/KRISP-0417/2020|EPI ISL 495541|B.1.1.62|South Africa|2020-07-02	Africa|hCoV-19/South Africa/Tygerberg 02/2020|EPI ISL 464113|B.1.5|South Africa|2020-03-27	0.0003378069	Africa
Africa|hCoV-19/South Africa/KRISP-0418/2020|EPI ISL 495542|B.1.1.206|South Africa|2020-07-02	Africa|hCoV-19/South Africa/Tygerberg 02/2020|EPI ISL 464113|B.1.5|South Africa|2020-03-27	0.0004053751	Africa
Africa|hCoV-19/South Africa/KRISP-0420/2020|EPI ISL 495543|C.9|South Africa|2020-07-01	Africa|hCoV-19/South Africa/Tygerberg 02/2020|EPI ISL 464113|B.1.5|South Africa|2020-03-27	0.0004400526	Africa
Africa|hCoV-19/South Africa/KRISP-0421/2020|EPI ISL 495544|B.1.1|South Africa|2020-07-01	Africa|hCoV-19/South Africa/Tygerberg 02/2020|EPI ISL 464113|B.1.5|South Africa|2020-03-27	0.0002709207	Africa
Africa|hCoV-19/South Africa/KRISP-0423/2020|EPI ISL 495545|B.1.140|South Africa|2020-07-01	Africa|hCoV-19/South Africa/Tygerberg 02/2020|EPI ISL 464113|B.1.5|South Africa|2020-03-27	0.0002062478	Africa
Africa|hCoV-19/South Africa/KRISP-0426/2020|EPI ISL 495546|B.1.1.206|South Africa|2020-07-01	Africa|hCoV-19/South Africa/Tygerberg 02/2020|EPI ISL 464113|B.1.5|South Africa|2020-03-27	0.0003717244	Africa
Africa|hCoV-19/South Africa/KRISP-0436/2020|EPI ISL 498055|B.1.1|South Africa|2020-07-01	Africa|hCoV-19/South Africa/Tygerberg 02/2020|EPI ISL 464113|B.1.5|South Africa|2020-03-27	0.0003377921	Africa
Africa|hCoV-19/South Africa/KRISP-0445/2020|EPI ISL 498058|H.1|South Africa|2020-06-30	Africa|hCoV-19/South Africa/Tygerberg 02/2020|EPI ISL 464113|B.1.5|South Africa|2020-03-27	0.0002405920	Africa
Africa|hCoV-19/South Africa/KRISP-0446/2020|EPI ISL 498059|B.1.5|South Africa|2020-06-30	Africa|hCoV-19/South Africa/Tygerberg 02/2020|EPI ISL 464113|B.1.5|South Africa|2020-03-27	0.0000687980	Africa
Africa|hCoV-19/South Africa/KRISP-045/2020|EPI ISL 436686|B.1.1.1|South Africa|2020-03-27	Africa|hCoV-19/South Africa/Tygerberg 02/2020|EPI ISL 464113|B.1.5|South Africa|2020-03-27	0.0003377920	Africa
Africa|hCoV-19/South Africa/KRISP-0458/2020|EPI ISL 495549|B.1.1|South Africa|2020-07-02	Africa|hCoV-19/South Africa/Tygerberg 02/2020|EPI ISL 464113|B.1.5|South Africa|2020-03-27	0.0003390814	Africa
Africa|hCoV-19/South Africa/KRISP-0460/2020|EPI ISL 495550|B.1.106|South Africa|2020-07-02	Africa|hCoV-19/South Africa/Tygerberg 02/2020|EPI ISL 464113|B.1.5|South Africa|2020-03-27	0.0001689416	Africa
Africa|hCoV-19/South Africa/KRISP-0462/2020|EPI ISL 495552|B.1.106|South Africa|2020-07-02	Africa|hCoV-19/South Africa/Tygerberg 02/2020|EPI ISL 464113|B.1.5|South Africa|2020-03-27	0.0001706655	Africa
Africa|hCoV-19/South Africa/KRISP-0464/2020|EPI ISL 495553|B.1.5|South Africa|2020-06-30	Africa|hCoV-19/South Africa/Tygerberg 02/2020|EPI ISL 464113|B.1.5|South Africa|2020-03-27	0.0001065255	Africa
Africa|hCoV-19/South Africa/KRISP-0469/2020|EPI ISL 495555|H.1|South Africa|2020-07-06	Africa|hCoV-19/South Africa/Tygerberg 02/2020|EPI ISL 464113|B.1.5|South Africa|2020-03-27	0.0002734823	Africa
Africa|hCoV-19/South Africa/KRISP-0474/2020|EPI ISL 495557|H.1|South Africa|2020-07-06	Africa|hCoV-19/South Africa/Tygerberg 02/2020|EPI ISL 464113|B.1.5|South Africa|2020-03-27	0.0002702227	Africa
Africa|hCoV-19/South Africa/KRISP-0475/2020|EPI ISL 495558|H.1|South Africa|2020-07-06	Africa|hCoV-19/South Africa/Tygerberg 02/2020|EPI ISL 464113|B.1.5|South Africa|2020-03-27	0.0002721525	Africa
Africa|hCoV-19/South Africa/KRISP-0478/2020|EPI ISL 495559|B.1.1|South Africa|2020-07-05	Africa|hCoV-19/South Africa/Tygerberg 02/2020|EPI ISL 464113|B.1.5|South Africa|2020-03-27	0.0001691243	Africa
Africa|hCoV-19/South Africa/KRISP-0485/2020|EPI ISL 495561|B.1.1.206|South Africa|2020-07-03	Africa|hCoV-19/South Africa/Tygerberg 02/2020|EPI ISL 464113|B.1.5|South Africa|2020-03-27	0.0002038705	Africa
Africa|hCoV-19/South Africa/KRISP-0487/2020|EPI ISL 495562|B.1.106|South Africa|2020-07-03	Africa|hCoV-19/South Africa/Tygerberg 02/2020|EPI ISL 464113|B.1.5|South Africa|2020-03-27	0.0003039922	Africa
Africa|hCoV-19/South Africa/KRISP-0489/2020|EPI ISL 498060|B.1.1.206|South Africa|2020-07-09	Africa|hCoV-19/South Africa/Tygerberg 02/2020|EPI ISL 464113|B.1.5|South Africa|2020-03-27	0.0002709850	Africa
Africa|hCoV-19/South Africa/KRISP-0490/2020|EPI ISL 498061|B.1.1.206|South Africa|2020-07-09	Africa|hCoV-19/South Africa/Tygerberg 02/2020|EPI ISL 464113|B.1.5|South Africa|2020-03-27	0.0002702163	Africa
Africa|hCoV-19/South Africa/KRISP-0491/2020|EPI ISL 498062|B.1.1.273|South Africa|2020-07-07	Africa|hCoV-19/South Africa/Tygerberg 02/2020|EPI ISL 464113|B.1.5|South Africa|2020-03-27	0.0004053588	Africa
Africa|hCoV-19/South Africa/KRISP-0492/2020|EPI ISL 498063|B.1.1.273|South Africa|2020-07-07	Africa|hCoV-19/South Africa/Tygerberg 02/2020|EPI ISL 464113|B.1.5|South Africa|2020-03-27	0.0004086533	Africa
Africa|hCoV-19/South Africa/KRISP-0493/2020|EPI ISL 498064|B.1.1.67|South Africa|2020-07-07	Africa|hCoV-19/South Africa/Tygerberg 02/2020|EPI ISL 464113|B.1.5|South Africa|2020-03-27	0.0002717591	Africa
Africa|hCoV-19/South Africa/KRISP-0494/2020|EPI ISL 498065|B.1.1.206|South Africa|2020-07-09	Africa|hCoV-19/South Africa/Tygerberg 02/2020|EPI ISL 464113|B.1.5|South Africa|2020-03-27	0.0003039995	Africa
Africa|hCoV-19/South Africa/KRISP-0497/2020|EPI ISL 498066|B.1.1.206|South Africa|2020-07-09	Africa|hCoV-19/South Africa/Tygerberg 02/2020|EPI ISL 464113|B.1.5|South Africa|2020-03-27	0.0003039995	Africa
Africa|hCoV-19/South Africa/KRISP-0498/2020|EPI ISL 498067|B.1|South Africa|2020-07-10	Africa|hCoV-19/South Africa/Tygerberg 02/2020|EPI ISL 464113|B.1.5|South Africa|2020-03-27	0.0003377841	Africa
Africa|hCoV-19/South Africa/KRISP-0500/2020|EPI ISL 498068|B.1.1|South Africa|2020-07-07	Africa|hCoV-19/South Africa/Tygerberg 02/2020|EPI ISL 464113|B.1.5|South Africa|2020-03-27	0.0002825042	Africa
Africa|hCoV-19/South Africa/KRISP-0501/2020|EPI ISL 498069|B.1.5|South Africa|2020-07-11	Africa|hCoV-19/South Africa/Tygerberg 02/2020|EPI ISL 464113|B.1.5|South Africa|2020-03-27	0.0002026450	Africa
Africa|hCoV-19/South Africa/KRISP-0502/2020|EPI ISL 498070|B.1.1.273|South Africa|2020-07-11	Africa|hCoV-19/South Africa/Tygerberg 02/2020|EPI ISL 464113|B.1.5|South Africa|2020-03-27	0.0004396376	Africa
Africa|hCoV-19/South Africa/KRISP-0503/2020|EPI ISL 498071|B.1.1.273|South Africa|2020-07-11	Africa|hCoV-19/South Africa/Tygerberg 02/2020|EPI ISL 464113|B.1.5|South Africa|2020-03-27	0.0005406062	Africa
Africa|hCoV-19/South Africa/KRISP-0526/2020|EPI ISL 498072|B.1.5.19|South Africa|2020-07-13	Africa|hCoV-19/South Africa/Tygerberg 02/2020|EPI ISL 464113|B.1.5|South Africa|2020-03-27	0.0003715938	Africa
Africa|hCoV-19/South Africa/KRISP-0527/2020|EPI ISL 498073|B.1.140|South Africa|2020-07-14	Africa|hCoV-19/South Africa/Tygerberg 02/2020|EPI ISL 464113|B.1.5|South Africa|2020-03-27	0.0004053751	Africa
Africa|hCoV-19/South Africa/KRISP-0529/2020|EPI ISL 498074|C.1|South Africa|2020-07-13	Africa|hCoV-19/South Africa/Tygerberg 02/2020|EPI ISL 464113|B.1.5|South Africa|2020-03-27	0.0004391949	Africa
Africa|hCoV-19/South Africa/KRISP-0531/2020|EPI ISL 498075|B.1.5|South Africa|2020-07-14	Africa|hCoV-19/South Africa/Tygerberg 02/2020|EPI ISL 464113|B.1.5|South Africa|2020-03-27	0.0002364232	Africa
Africa|hCoV-19/South Africa/KRISP-0534/2020|EPI ISL 498077|B.1.5|South Africa|2020-07-14	Africa|hCoV-19/South Africa/Tygerberg 02/2020|EPI ISL 464113|B.1.5|South Africa|2020-03-27	0.0002364392	Africa
Africa|hCoV-19/South Africa/KRISP-0535/2020|EPI ISL 498078|B.1.1.206|South Africa|2020-07-08	Africa|hCoV-19/South Africa/Tygerberg 02/2020|EPI ISL 464113|B.1.5|South Africa|2020-03-27	0.0004391861	Africa
Africa|hCoV-19/South Africa/KRISP-0536/2020|EPI ISL 498079|B.1.1|South Africa|2020-07-14	Africa|hCoV-19/South Africa/Tygerberg 02/2020|EPI ISL 464113|B.1.5|South Africa|2020-03-27	0.0003040128	Africa
Africa|hCoV-19/South Africa/KRISP-0538/2020|EPI ISL 498080|B.1.1.254|South Africa|2020-07-14	Africa|hCoV-19/South Africa/Tygerberg 02/2020|EPI ISL 464113|B.1.5|South Africa|2020-03-27	0.0002724493	Africa
Africa|hCoV-19/South Africa/KRISP-0539/2020|EPI ISL 498081|B.1.1.206|South Africa|2020-07-07	Africa|hCoV-19/South Africa/Tygerberg 02/2020|EPI ISL 464113|B.1.5|South Africa|2020-03-27	0.0003377988	Africa
Africa|hCoV-19/South Africa/KRISP-0540/2020|EPI ISL 498082|B.1.1|South Africa|2020-07-14	Africa|hCoV-19/South Africa/Tygerberg 02/2020|EPI ISL 464113|B.1.5|South Africa|2020-03-27	0.0002364344	Africa
Africa|hCoV-19/South Africa/KRISP-0541/2020|EPI ISL 498083|B.1.1.206|South Africa|2020-07-14	Africa|hCoV-19/South Africa/Tygerberg 02/2020|EPI ISL 464113|B.1.5|South Africa|2020-03-27	0.0004109141	Africa
Africa|hCoV-19/South Africa/KRISP-0543/2020|EPI ISL 498084|C.2|South Africa|2020-07-12	Africa|hCoV-19/South Africa/Tygerberg 02/2020|EPI ISL 464113|B.1.5|South Africa|2020-03-27	0.0005743283	Africa
Africa|hCoV-19/South Africa/KRISP-0544/2020|EPI ISL 498085|B.1.1.206|South Africa|2020-07-13	Africa|hCoV-19/South Africa/Tygerberg 02/2020|EPI ISL 464113|B.1.5|South Africa|2020-03-27	0.0003054167	Africa
Africa|hCoV-19/South Africa/KRISP-0545/2020|EPI ISL 498086|B.1.1.273|South Africa|2020-07-14	Africa|hCoV-19/South Africa/Tygerberg 02/2020|EPI ISL 464113|B.1.5|South Africa|2020-03-27	0.0004729586	Africa
Africa|hCoV-19/South Africa/KRISP-0548/2020|EPI ISL 498087|B.1.1.273|South Africa|2020-07-15	Africa|hCoV-19/South Africa/Tygerberg 02/2020|EPI ISL 464113|B.1.5|South Africa|2020-03-27	0.0003715626	Africa
Africa|hCoV-19/South Africa/KRISP-0549/2020|EPI ISL 498088|B.1.140|South Africa|2020-07-15	Africa|hCoV-19/South Africa/Tygerberg 02/2020|EPI ISL 464113|B.1.5|South Africa|2020-03-27	0.0002702281	Africa
Africa|hCoV-19/South Africa/KRISP-0550/2020|EPI ISL 498089|B.1.1.34|South Africa|2020-07-15	Africa|hCoV-19/South Africa/Tygerberg 02/2020|EPI ISL 464113|B.1.5|South Africa|2020-03-27	0.0004054121	Africa
Africa|hCoV-19/South Africa/KRISP-0551/2020|EPI ISL 498090|H.1|South Africa|2020-07-14	Africa|hCoV-19/South Africa/Tygerberg 02/2020|EPI ISL 464113|B.1.5|South Africa|2020-03-27	0.0002702227	Africa
Africa|hCoV-19/South Africa/KRISP-0552/2020|EPI ISL 498091|H.1|South Africa|2020-07-14	Africa|hCoV-19/South Africa/Tygerberg 02/2020|EPI ISL 464113|B.1.5|South Africa|2020-03-27	0.0002702227	Africa
Africa|hCoV-19/South Africa/KRISP-0553/2020|EPI ISL 498092|H.1|South Africa|2020-07-14	Africa|hCoV-19/South Africa/Tygerberg 02/2020|EPI ISL 464113|B.1.5|South Africa|2020-03-27	0.0002702227	Africa
Africa|hCoV-19/South Africa/KRISP-0554/2020|EPI ISL 498093|B.1.1|South Africa|2020-07-14	Africa|hCoV-19/South Africa/Tygerberg 02/2020|EPI ISL 464113|B.1.5|South Africa|2020-03-27	0.0002704876	Africa
Africa|hCoV-19/South Africa/KRISP-0555/2020|EPI ISL 498094|B.1.140|South Africa|2020-07-15	Africa|hCoV-19/South Africa/Tygerberg 02/2020|EPI ISL 464113|B.1.5|South Africa|2020-03-27	0.0003040067	Africa
Africa|hCoV-19/South Africa/KRISP-0556/2020|EPI ISL 498095|B.1.1.273|South Africa|2020-07-15	Africa|hCoV-19/South Africa/Tygerberg 02/2020|EPI ISL 464113|B.1.5|South Africa|2020-03-27	0.0003715714	Africa
Africa|hCoV-19/South Africa/KRISP-0557/2020|EPI ISL 498096|C.1|South Africa|2020-07-14	Africa|hCoV-19/South Africa/Tygerberg 02/2020|EPI ISL 464113|B.1.5|South Africa|2020-03-27	0.0004392543	Africa
Africa|hCoV-19/South Africa/KRISP-0558/2020|EPI ISL 498097|B.1.1.206|South Africa|2020-07-15	Africa|hCoV-19/South Africa/Tygerberg 02/2020|EPI ISL 464113|B.1.5|South Africa|2020-03-27	0.0003396041	Africa
Africa|hCoV-19/South Africa/KRISP-0559/2020|EPI ISL 498098|B.1.1.206|South Africa|2020-07-14	Africa|hCoV-19/South Africa/Tygerberg 02/2020|EPI ISL 464113|B.1.5|South Africa|2020-03-27	0.0003715950	Africa
Africa|hCoV-19/South Africa/KRISP-0560/2020|EPI ISL 498099|B.1.1|South Africa|2020-07-15	Africa|hCoV-19/South Africa/Tygerberg 02/2020|EPI ISL 464113|B.1.5|South Africa|2020-03-27	0.0002364241	Africa
Africa|hCoV-19/South Africa/KRISP-0561/2020|EPI ISL 498100|H.1|South Africa|2020-07-15	Africa|hCoV-19/South Africa/Tygerberg 02/2020|EPI ISL 464113|B.1.5|South Africa|2020-03-27	0.0003040067	Africa
Africa|hCoV-19/South Africa/KRISP-0562/2020|EPI ISL 498101|B.1.140|South Africa|2020-07-15	Africa|hCoV-19/South Africa/Tygerberg 02/2020|EPI ISL 464113|B.1.5|South Africa|2020-03-27	0.0002364344	Africa
Africa|hCoV-19/South Africa/KRISP-0564/2020|EPI ISL 498103|B.1.1|South Africa|2020-07-15	Africa|hCoV-19/South Africa/Tygerberg 02/2020|EPI ISL 464113|B.1.5|South Africa|2020-03-27	0.0001688675	Africa
Africa|hCoV-19/South Africa/KRISP-0565/2020|EPI ISL 498104|C.2|South Africa|2020-07-14	Africa|hCoV-19/South Africa/Tygerberg 02/2020|EPI ISL 464113|B.1.5|South Africa|2020-03-27	0.0004391564	Africa
Africa|hCoV-19/South Africa/KRISP-0567/2020|EPI ISL 498105|B.1.1.206|South Africa|2020-07-15	Africa|hCoV-19/South Africa/Tygerberg 02/2020|EPI ISL 464113|B.1.5|South Africa|2020-03-27	0.0003058868	Africa
Africa|hCoV-19/South Africa/KRISP-0568/2020|EPI ISL 498106|B.1.1|South Africa|2020-07-15	Africa|hCoV-19/South Africa/Tygerberg 02/2020|EPI ISL 464113|B.1.5|South Africa|2020-03-27	0.0002364241	Africa
Africa|hCoV-19/South Africa/KRISP-0569/2020|EPI ISL 498107|B.1.1.206|South Africa|2020-07-15	Africa|hCoV-19/South Africa/Tygerberg 02/2020|EPI ISL 464113|B.1.5|South Africa|2020-03-27	0.0002718874	Africa
Africa|hCoV-19/South Africa/KRISP-0570/2020|EPI ISL 498108|B.1.1.56|South Africa|2020-07-02	Africa|hCoV-19/South Africa/Tygerberg 02/2020|EPI ISL 464113|B.1.5|South Africa|2020-03-27	0.0003378136	Africa
Africa|hCoV-19/South Africa/KRISP-0571/2020|EPI ISL 498109|B.1.1.56|South Africa|2020-07-14	Africa|hCoV-19/South Africa/Tygerberg 02/2020|EPI ISL 464113|B.1.5|South Africa|2020-03-27	0.0002702281	Africa
Africa|hCoV-19/South Africa/KRISP-0572/2020|EPI ISL 498110|B.1.5|South Africa|2020-07-13	Africa|hCoV-19/South Africa/Tygerberg 02/2020|EPI ISL 464113|B.1.5|South Africa|2020-03-27	0.0002702217	Africa
Africa|hCoV-19/South Africa/KRISP-0573/2020|EPI ISL 498111|B.1.1.206|South Africa|2020-07-14	Africa|hCoV-19/South Africa/Tygerberg 02/2020|EPI ISL 464113|B.1.5|South Africa|2020-03-27	0.0003715951	Africa
Africa|hCoV-19/South Africa/KRISP-0574/2020|EPI ISL 498112|B.1.1.206|South Africa|2020-07-15	Africa|hCoV-19/South Africa/Tygerberg 02/2020|EPI ISL 464113|B.1.5|South Africa|2020-03-27	0.0004054024	Africa
Africa|hCoV-19/South Africa/KRISP-0575/2020|EPI ISL 498113|B.1.1.206|South Africa|2020-07-13	Africa|hCoV-19/South Africa/Tygerberg 02/2020|EPI ISL 464113|B.1.5|South Africa|2020-03-27	0.0003715951	Africa
Africa|hCoV-19/South Africa/KRISP-0576/2020|EPI ISL 498114|B.1.1.206|South Africa|2020-07-07	Africa|hCoV-19/South Africa/Tygerberg 02/2020|EPI ISL 464113|B.1.5|South Africa|2020-03-27	0.0002702163	Africa
Africa|hCoV-19/South Africa/KRISP-0577/2020|EPI ISL 498115|B.1.1.56|South Africa|2020-07-09	Africa|hCoV-19/South Africa/Tygerberg 02/2020|EPI ISL 464113|B.1.5|South Africa|2020-03-27	0.0004053847	Africa
Africa|hCoV-19/South Africa/KRISP-0578/2020|EPI ISL 498116|B.1.1.206|South Africa|2020-07-09	Africa|hCoV-19/South Africa/Tygerberg 02/2020|EPI ISL 464113|B.1.5|South Africa|2020-03-27	0.0003040067	Africa
Africa|hCoV-19/South Africa/KRISP-0579/2020|EPI ISL 498117|B.1.1.273|South Africa|2020-07-08	Africa|hCoV-19/South Africa/Tygerberg 02/2020|EPI ISL 464113|B.1.5|South Africa|2020-03-27	0.0004053766	Africa
Africa|hCoV-19/South Africa/KRISP-0580/2020|EPI ISL 498118|B.1.1.206|South Africa|2020-07-07	Africa|hCoV-19/South Africa/Tygerberg 02/2020|EPI ISL 464113|B.1.5|South Africa|2020-03-27	0.0003040067	Africa
Africa|hCoV-19/South Africa/KRISP-0581/2020|EPI ISL 498119|B.1.1.273|South Africa|2020-07-09	Africa|hCoV-19/South Africa/Tygerberg 02/2020|EPI ISL 464113|B.1.5|South Africa|2020-03-27	0.0003377773	Africa
Africa|hCoV-19/South Africa/KRISP-0584/2020|EPI ISL 498122|B.1|South Africa|2020-07-07	Africa|hCoV-19/South Africa/Tygerberg 02/2020|EPI ISL 464113|B.1.5|South Africa|2020-03-27	0.0002026403	Africa
Africa|hCoV-19/South Africa/KRISP-0585/2020|EPI ISL 498123|B.1.140|South Africa|2020-07-08	Africa|hCoV-19/South Africa/Tygerberg 02/2020|EPI ISL 464113|B.1.5|South Africa|2020-03-27	0.0003377920	Africa
Africa|hCoV-19/South Africa/KRISP-0586/2020|EPI ISL 498124|B.1.1.273|South Africa|2020-07-08	Africa|hCoV-19/South Africa/Tygerberg 02/2020|EPI ISL 464113|B.1.5|South Africa|2020-03-27	0.0003715788	Africa
Africa|hCoV-19/South Africa/KRISP-0587/2020|EPI ISL 498125|B.1.1.56|South Africa|2020-07-09	Africa|hCoV-19/South Africa/Tygerberg 02/2020|EPI ISL 464113|B.1.5|South Africa|2020-03-27	0.0003715788	Africa
Africa|hCoV-19/South Africa/KRISP-0588/2020|EPI ISL 498126|B.1.140|South Africa|2020-07-08	Africa|hCoV-19/South Africa/Tygerberg 02/2020|EPI ISL 464113|B.1.5|South Africa|2020-03-27	0.0003039995	Africa
Africa|hCoV-19/South Africa/KRISP-06/2020|EPI ISL 421573|B.6|South Africa|2020-03-31	Africa|hCoV-19/South Africa/Tygerberg 02/2020|EPI ISL 464113|B.1.5|South Africa|2020-03-27	0.0003391160	Africa
Africa|hCoV-19/South Africa/KRISP-07/2020|EPI ISL 421574|B.1.106|South Africa|2020-04-01	Africa|hCoV-19/South Africa/Tygerberg 02/2020|EPI ISL 464113|B.1.5|South Africa|2020-03-27	0.0001013106	Africa
Africa|hCoV-19/South Africa/KRISP-101/2020|EPI ISL 455631|B.1.5|South Africa|2020-04-30	Africa|hCoV-19/South Africa/Tygerberg 02/2020|EPI ISL 464113|B.1.5|South Africa|2020-03-27	0.0001013071	Africa
Africa|hCoV-19/South Africa/KRISP-102/2020|EPI ISL 455632|B.1.1|South Africa|2020-04-30	Africa|hCoV-19/South Africa/Tygerberg 02/2020|EPI ISL 464113|B.1.5|South Africa|2020-03-27	0.0002026451	Africa
Africa|hCoV-19/South Africa/KRISP-103/2020|EPI ISL 455633|B.1.106|South Africa|2020-04-30	Africa|hCoV-19/South Africa/Tygerberg 02/2020|EPI ISL 464113|B.1.5|South Africa|2020-03-27	0.0002029095	Africa
Africa|hCoV-19/South Africa/KRISP-104/2020|EPI ISL 455634|B.1.106|South Africa|2020-05-01	Africa|hCoV-19/South Africa/Tygerberg 02/2020|EPI ISL 464113|B.1.5|South Africa|2020-03-27	0.0002092633	Africa
Africa|hCoV-19/South Africa/KRISP-105/2020|EPI ISL 455635|B.1.106|South Africa|2020-05-05	Africa|hCoV-19/South Africa/Tygerberg 02/2020|EPI ISL 464113|B.1.5|South Africa|2020-03-27	0.0002032324	Africa
Africa|hCoV-19/South Africa/KRISP-106/2020|EPI ISL 455636|B.1.106|South Africa|2020-03-31	Africa|hCoV-19/South Africa/Tygerberg 02/2020|EPI ISL 464113|B.1.5|South Africa|2020-03-27	0.0001350789	Africa
Africa|hCoV-19/South Africa/KRISP-108/2020|EPI ISL 455638|B.1|South Africa|2020-05-04	Africa|hCoV-19/South Africa/Tygerberg 02/2020|EPI ISL 464113|B.1.5|South Africa|2020-03-27	0.0002096630	Africa
Africa|hCoV-19/South Africa/KRISP-109/2020|EPI ISL 455639|B.1.1.57|South Africa|2020-03-31	Africa|hCoV-19/South Africa/Tygerberg 02/2020|EPI ISL 464113|B.1.5|South Africa|2020-03-27	0.0002702159	Africa
Africa|hCoV-19/South Africa/KRISP-K000566/2020|EPI ISL 509223|B.1.1.206|South Africa|2020-07-13	Africa|hCoV-19/South Africa/Tygerberg 02/2020|EPI ISL 464113|B.1.5|South Africa|2020-03-27	0.0003040067	Africa
Africa|hCoV-19/South Africa/KRISP-K000567/2020|EPI ISL 509224|B.1.1.62|South Africa|2020-07-13	Africa|hCoV-19/South Africa/Tygerberg 02/2020|EPI ISL 464113|B.1.5|South Africa|2020-03-27	0.0003378411	Africa
Africa|hCoV-19/South Africa/KRISP-K000568/2020|EPI ISL 509225|B.1.1.206|South Africa|2020-07-11	Africa|hCoV-19/South Africa/Tygerberg 02/2020|EPI ISL 464113|B.1.5|South Africa|2020-03-27	0.0003040200	Africa
Africa|hCoV-19/South Africa/KRISP-K000569/2020|EPI ISL 509226|H.1|South Africa|2020-07-11	Africa|hCoV-19/South Africa/Tygerberg 02/2020|EPI ISL 464113|B.1.5|South Africa|2020-03-27	0.0003716039	Africa
Africa|hCoV-19/South Africa/KRISP-K000571/2020|EPI ISL 509227|B.1.1.99|South Africa|2020-07-13	Africa|hCoV-19/South Africa/Tygerberg 02/2020|EPI ISL 464113|B.1.5|South Africa|2020-03-27	0.0002048168	Africa
Africa|hCoV-19/South Africa/KRISP-K000572/2020|EPI ISL 509228|B.1.1.206|South Africa|2020-07-13	Africa|hCoV-19/South Africa/Tygerberg 02/2020|EPI ISL 464113|B.1.5|South Africa|2020-03-27	0.0003715877	Africa
Africa|hCoV-19/South Africa/KRISP-K000573/2020|EPI ISL 509229|B.1.1.206|South Africa|2020-07-10	Africa|hCoV-19/South Africa/Tygerberg 02/2020|EPI ISL 464113|B.1.5|South Africa|2020-03-27	0.0002364344	Africa
Africa|hCoV-19/South Africa/KRISP-K000574/2020|EPI ISL 509230|B.1.5.19|South Africa|2020-07-13	Africa|hCoV-19/South Africa/Tygerberg 02/2020|EPI ISL 464113|B.1.5|South Africa|2020-03-27	0.0001350757	Africa
Africa|hCoV-19/South Africa/KRISP-K000575/2020|EPI ISL 509231|B.1.140|South Africa|2020-07-13	Africa|hCoV-19/South Africa/Tygerberg 02/2020|EPI ISL 464113|B.1.5|South Africa|2020-03-27	0.0003039923	Africa
Africa|hCoV-19/South Africa/KRISP-K000576/2020|EPI ISL 509232|B.1.1.206|South Africa|2020-07-13	Africa|hCoV-19/South Africa/Tygerberg 02/2020|EPI ISL 464113|B.1.5|South Africa|2020-03-27	0.0003377989	Africa
Africa|hCoV-19/South Africa/KRISP-K000577/2020|EPI ISL 509233|B.1.1.206|South Africa|2020-07-11	Africa|hCoV-19/South Africa/Tygerberg 02/2020|EPI ISL 464113|B.1.5|South Africa|2020-03-27	0.0002026451	Africa
Africa|hCoV-19/South Africa/KRISP-K000578/2020|EPI ISL 509234|C.1|South Africa|2020-07-13	Africa|hCoV-19/South Africa/Tygerberg 02/2020|EPI ISL 464113|B.1.5|South Africa|2020-03-27	0.0005102381	Africa
Africa|hCoV-19/South Africa/KRISP-K000579/2020|EPI ISL 509235|C.1|South Africa|2020-07-10	Africa|hCoV-19/South Africa/Tygerberg 02/2020|EPI ISL 464113|B.1.5|South Africa|2020-03-27	0.0003716165	Africa
Africa|hCoV-19/South Africa/KRISP-K000580/2020|EPI ISL 509236|B.1.1|South Africa|2020-07-13	Africa|hCoV-19/South Africa/Tygerberg 02/2020|EPI ISL 464113|B.1.5|South Africa|2020-03-27	0.0003040067	Africa
Africa|hCoV-19/South Africa/KRISP-K000581/2020|EPI ISL 509237|B.1.1.206|South Africa|2020-07-13	Africa|hCoV-19/South Africa/Tygerberg 02/2020|EPI ISL 464113|B.1.5|South Africa|2020-03-27	0.0004054025	Africa
Africa|hCoV-19/South Africa/KRISP-K000582/2020|EPI ISL 509238|B.1.1.206|South Africa|2020-07-13	Africa|hCoV-19/South Africa/Tygerberg 02/2020|EPI ISL 464113|B.1.5|South Africa|2020-03-27	0.0002702162	Africa
Africa|hCoV-19/South Africa/KRISP-K000583/2020|EPI ISL 509239|B.1.1.206|South Africa|2020-07-13	Africa|hCoV-19/South Africa/Tygerberg 02/2020|EPI ISL 464113|B.1.5|South Africa|2020-03-27	0.0003040128	Africa
Africa|hCoV-19/South Africa/KRISP-K000584/2020|EPI ISL 509240|B.1.1.273|South Africa|2020-07-13	Africa|hCoV-19/South Africa/Tygerberg 02/2020|EPI ISL 464113|B.1.5|South Africa|2020-03-27	0.0004391476	Africa
Africa|hCoV-19/South Africa/KRISP-K000585/2020|EPI ISL 509241|B.1.140|South Africa|2020-07-13	Africa|hCoV-19/South Africa/Tygerberg 02/2020|EPI ISL 464113|B.1.5|South Africa|2020-03-27	0.0002364344	Africa
Africa|hCoV-19/South Africa/KRISP-K000586/2020|EPI ISL 509242|B.1.140|South Africa|2020-07-13	Africa|hCoV-19/South Africa/Tygerberg 02/2020|EPI ISL 464113|B.1.5|South Africa|2020-03-27	0.0002703596	Africa
Africa|hCoV-19/South Africa/KRISP-K000588/2020|EPI ISL 509243|B.1.1.206|South Africa|2020-07-13	Africa|hCoV-19/South Africa/Tygerberg 02/2020|EPI ISL 464113|B.1.5|South Africa|2020-03-27	0.0003377989	Africa
Africa|hCoV-19/South Africa/KRISP-K000589/2020|EPI ISL 509244|B.1.1.206|South Africa|2020-07-13	Africa|hCoV-19/South Africa/Tygerberg 02/2020|EPI ISL 464113|B.1.5|South Africa|2020-03-27	0.0003378136	Africa
Africa|hCoV-19/South Africa/KRISP-K000591/2020|EPI ISL 509245|B.1.5|South Africa|2020-07-12	Africa|hCoV-19/South Africa/Tygerberg 02/2020|EPI ISL 464113|B.1.5|South Africa|2020-03-27	0.0000675367	Africa
Africa|hCoV-19/South Africa/KRISP-K000592/2020|EPI ISL 509246|B.1.1.273|South Africa|2020-07-13	Africa|hCoV-19/South Africa/Tygerberg 02/2020|EPI ISL 464113|B.1.5|South Africa|2020-03-27	0.0003745936	Africa
Africa|hCoV-19/South Africa/KRISP-K000594/2020|EPI ISL 509247|B.1.140|South Africa|2020-07-02	Africa|hCoV-19/South Africa/Tygerberg 02/2020|EPI ISL 464113|B.1.5|South Africa|2020-03-27	0.0003377841	Africa
Africa|hCoV-19/South Africa/KRISP-K000595/2020|EPI ISL 509248|B.1.140|South Africa|2020-07-02	Africa|hCoV-19/South Africa/Tygerberg 02/2020|EPI ISL 464113|B.1.5|South Africa|2020-03-27	0.0003039995	Africa
Africa|hCoV-19/South Africa/KRISP-K000596/2020|EPI ISL 509249|B.1.1.206|South Africa|2020-07-02	Africa|hCoV-19/South Africa/Tygerberg 02/2020|EPI ISL 464113|B.1.5|South Africa|2020-03-27	0.0003716114	Africa
Africa|hCoV-19/South Africa/KRISP-K000597/2020|EPI ISL 509250|B.1.1.34|South Africa|2020-07-13	Africa|hCoV-19/South Africa/Tygerberg 02/2020|EPI ISL 464113|B.1.5|South Africa|2020-03-27	0.0003039995	Africa
Africa|hCoV-19/South Africa/KRISP-K000598/2020|EPI ISL 509251|B.1.1.206|South Africa|2020-07-03	Africa|hCoV-19/South Africa/Tygerberg 02/2020|EPI ISL 464113|B.1.5|South Africa|2020-03-27	0.0002364344	Africa
Africa|hCoV-19/South Africa/KRISP-K000599/2020|EPI ISL 509252|B.1.1.273|South Africa|2020-07-13	Africa|hCoV-19/South Africa/Tygerberg 02/2020|EPI ISL 464113|B.1.5|South Africa|2020-03-27	0.0002702163	Africa
Africa|hCoV-19/South Africa/KRISP-K000600/2020|EPI ISL 509253|B.1.1.206|South Africa|2020-07-01	Africa|hCoV-19/South Africa/Tygerberg 02/2020|EPI ISL 464113|B.1.5|South Africa|2020-03-27	0.0003377921	Africa
Africa|hCoV-19/South Africa/KRISP-K000601/2020|EPI ISL 509254|B.1.1.57|South Africa|2020-07-13	Africa|hCoV-19/South Africa/Tygerberg 02/2020|EPI ISL 464113|B.1.5|South Africa|2020-03-27	0.0002364344	Africa
Africa|hCoV-19/South Africa/KRISP-K000602/2020|EPI ISL 509255|B.1.1.206|South Africa|2020-07-01	Africa|hCoV-19/South Africa/Tygerberg 02/2020|EPI ISL 464113|B.1.5|South Africa|2020-03-27	0.0003377921	Africa
Africa|hCoV-19/South Africa/KRISP-K000603/2020|EPI ISL 509256|B.1.1.206|South Africa|2020-07-02	Africa|hCoV-19/South Africa/Tygerberg 02/2020|EPI ISL 464113|B.1.5|South Africa|2020-03-27	0.0003039995	Africa
Africa|hCoV-19/South Africa/KRISP-K000604/2020|EPI ISL 509257|C.1|South Africa|2020-07-01	Africa|hCoV-19/South Africa/Tygerberg 02/2020|EPI ISL 464113|B.1.5|South Africa|2020-03-27	0.0004053670	Africa
Africa|hCoV-19/South Africa/KRISP-K000606/2020|EPI ISL 509259|B.1.1.206|South Africa|2020-07-02	Africa|hCoV-19/South Africa/Tygerberg 02/2020|EPI ISL 464113|B.1.5|South Africa|2020-03-27	0.0004834499	Africa
Africa|hCoV-19/South Africa/KRISP-K000607/2020|EPI ISL 509260|B.1.1.57|South Africa|2020-07-13	Africa|hCoV-19/South Africa/Tygerberg 02/2020|EPI ISL 464113|B.1.5|South Africa|2020-03-27	0.0003040128	Africa
Africa|hCoV-19/South Africa/KRISP-K000608/2020|EPI ISL 509261|H.1|South Africa|2020-07-03	Africa|hCoV-19/South Africa/Tygerberg 02/2020|EPI ISL 464113|B.1.5|South Africa|2020-03-27	0.0003047580	Africa
Africa|hCoV-19/South Africa/KRISP-K000612/2020|EPI ISL 509264|B.1.1.206|South Africa|2020-07-01	Africa|hCoV-19/South Africa/Tygerberg 02/2020|EPI ISL 464113|B.1.5|South Africa|2020-03-27	0.0004391949	Africa
Africa|hCoV-19/South Africa/KRISP-K000613/2020|EPI ISL 509265|B.1.1.206|South Africa|2020-07-14	Africa|hCoV-19/South Africa/Tygerberg 02/2020|EPI ISL 464113|B.1.5|South Africa|2020-03-27	0.0004391861	Africa
Africa|hCoV-19/South Africa/KRISP-K000614/2020|EPI ISL 509266|B.1.1.206|South Africa|2020-07-02	Africa|hCoV-19/South Africa/Tygerberg 02/2020|EPI ISL 464113|B.1.5|South Africa|2020-03-27	0.0003378069	Africa
Africa|hCoV-19/South Africa/KRISP-K000615/2020|EPI ISL 509267|B.1.1.206|South Africa|2020-07-02	Africa|hCoV-19/South Africa/Tygerberg 02/2020|EPI ISL 464113|B.1.5|South Africa|2020-03-27	0.0004053847	Africa
Africa|hCoV-19/South Africa/KRISP-K000616/2020|EPI ISL 509268|B.1.1.206|South Africa|2020-07-01	Africa|hCoV-19/South Africa/Tygerberg 02/2020|EPI ISL 464113|B.1.5|South Africa|2020-03-27	0.0003064418	Africa
Africa|hCoV-19/South Africa/KRISP-K000617/2020|EPI ISL 509269|B.1.1.206|South Africa|2020-07-01	Africa|hCoV-19/South Africa/Tygerberg 02/2020|EPI ISL 464113|B.1.5|South Africa|2020-03-27	0.0003040128	Africa
Africa|hCoV-19/South Africa/KRISP-K000618/2020|EPI ISL 509270|B.1.1.206|South Africa|2020-07-03	Africa|hCoV-19/South Africa/Tygerberg 02/2020|EPI ISL 464113|B.1.5|South Africa|2020-03-27	0.0002702163	Africa
Africa|hCoV-19/South Africa/KRISP-K000620/2020|EPI ISL 509272|B.1.1.206|South Africa|2020-07-01	Africa|hCoV-19/South Africa/Tygerberg 02/2020|EPI ISL 464113|B.1.5|South Africa|2020-03-27	0.0003430167	Africa
Africa|hCoV-19/South Africa/KRISP-K000621/2020|EPI ISL 509273|B.1.140|South Africa|2020-07-02	Africa|hCoV-19/South Africa/Tygerberg 02/2020|EPI ISL 464113|B.1.5|South Africa|2020-03-27	0.0003065358	Africa
Africa|hCoV-19/South Africa/KRISP-K000622/2020|EPI ISL 509274|B.1.1|South Africa|2020-07-03	Africa|hCoV-19/South Africa/Tygerberg 02/2020|EPI ISL 464113|B.1.5|South Africa|2020-03-27	0.0001688675	Africa
Africa|hCoV-19/South Africa/KRISP-K000623/2020|EPI ISL 509275|B.1.1.206|South Africa|2020-07-04	Africa|hCoV-19/South Africa/Tygerberg 02/2020|EPI ISL 464113|B.1.5|South Africa|2020-03-27	0.0004053847	Africa
Africa|hCoV-19/South Africa/KRISP-K000624/2020|EPI ISL 509276|B.1.1.206|South Africa|2020-07-02	Africa|hCoV-19/South Africa/Tygerberg 02/2020|EPI ISL 464113|B.1.5|South Africa|2020-03-27	0.0003058037	Africa
Africa|hCoV-19/South Africa/KRISP-K000625/2020|EPI ISL 509277|B.1.1.206|South Africa|2020-07-11	Africa|hCoV-19/South Africa/Tygerberg 02/2020|EPI ISL 464113|B.1.5|South Africa|2020-03-27	0.0003751812	Africa
Africa|hCoV-19/South Africa/KRISP-K000626/2020|EPI ISL 509278|B.1.1.1|South Africa|2020-07-07	Africa|hCoV-19/South Africa/Tygerberg 02/2020|EPI ISL 464113|B.1.5|South Africa|2020-03-27	0.0004179734	Africa
Africa|hCoV-19/South Africa/KRISP-K000628/2020|EPI ISL 509279|B.1.1.206|South Africa|2020-07-12	Africa|hCoV-19/South Africa/Tygerberg 02/2020|EPI ISL 464113|B.1.5|South Africa|2020-03-27	0.0003040067	Africa
Africa|hCoV-19/South Africa/KRISP-K000629/2020|EPI ISL 509280|B.1.1|South Africa|2020-07-03	Africa|hCoV-19/South Africa/Tygerberg 02/2020|EPI ISL 464113|B.1.5|South Africa|2020-03-27	0.0003478723	Africa
Africa|hCoV-19/South Africa/KRISP-K000630/2020|EPI ISL 509281|B.1.1.206|South Africa|2020-07-03	Africa|hCoV-19/South Africa/Tygerberg 02/2020|EPI ISL 464113|B.1.5|South Africa|2020-03-27	0.0002702280	Africa
Africa|hCoV-19/South Africa/KRISP-K000631/2020|EPI ISL 509282|B.1.1.206|South Africa|2020-07-04	Africa|hCoV-19/South Africa/Tygerberg 02/2020|EPI ISL 464113|B.1.5|South Africa|2020-03-27	0.0003064001	Africa
Africa|hCoV-19/South Africa/KRISP-K000632/2020|EPI ISL 509283|B.1.1.206|South Africa|2020-07-02	Africa|hCoV-19/South Africa/Tygerberg 02/2020|EPI ISL 464113|B.1.5|South Africa|2020-03-27	0.0003039995	Africa
Africa|hCoV-19/South Africa/KRISP-K000633/2020|EPI ISL 509284|B.1.1.206|South Africa|2020-07-02	Africa|hCoV-19/South Africa/Tygerberg 02/2020|EPI ISL 464113|B.1.5|South Africa|2020-03-27	0.0002702163	Africa
Africa|hCoV-19/South Africa/KRISP-K000635/2020|EPI ISL 509285|B.1|South Africa|2020-07-07	Africa|hCoV-19/South Africa/Tygerberg 02/2020|EPI ISL 464113|B.1.5|South Africa|2020-03-27	0.0001688555	Africa
Africa|hCoV-19/South Africa/KRISP-K000637/2020|EPI ISL 509287|B.1.106|South Africa|2020-07-13	Africa|hCoV-19/South Africa/Tygerberg 02/2020|EPI ISL 464113|B.1.5|South Africa|2020-03-27	0.0001688521	Africa
Africa|hCoV-19/South Africa/KRISP-K000639/2020|EPI ISL 509288|C.1|South Africa|2020-07-13	Africa|hCoV-19/South Africa/Tygerberg 02/2020|EPI ISL 464113|B.1.5|South Africa|2020-03-27	0.0003740677	Africa
Africa|hCoV-19/South Africa/KRISP-K000640/2020|EPI ISL 509289|B.1.5.31|South Africa|2020-07-13	Africa|hCoV-19/South Africa/Tygerberg 02/2020|EPI ISL 464113|B.1.5|South Africa|2020-03-27	0.0001013047	Africa
Africa|hCoV-19/South Africa/KRISP-K000641/2020|EPI ISL 509290|B.1.1.34|South Africa|2020-07-13	Africa|hCoV-19/South Africa/Tygerberg 02/2020|EPI ISL 464113|B.1.5|South Africa|2020-03-27	0.0004392141	Africa
Africa|hCoV-19/South Africa/KRISP-K000643/2020|EPI ISL 509292|C.1|South Africa|2020-07-10	Africa|hCoV-19/South Africa/Tygerberg 02/2020|EPI ISL 464113|B.1.5|South Africa|2020-03-27	0.0003715788	Africa
Africa|hCoV-19/South Africa/KRISP-K000649/2020|EPI ISL 509293|B.1.5.19|South Africa|2020-07-13	Africa|hCoV-19/South Africa/Tygerberg 02/2020|EPI ISL 464113|B.1.5|South Africa|2020-03-27	0.0002701852	Africa
Africa|hCoV-19/South Africa/KRISP-K000650/2020|EPI ISL 509294|B.1.1.206|South Africa|2020-07-13	Africa|hCoV-19/South Africa/Tygerberg 02/2020|EPI ISL 464113|B.1.5|South Africa|2020-03-27	0.0003715538	Africa
Africa|hCoV-19/South Africa/KRISP-K000652/2020|EPI ISL 509296|B.1.1.273|South Africa|2020-07-13	Africa|hCoV-19/South Africa/Tygerberg 02/2020|EPI ISL 464113|B.1.5|South Africa|2020-03-27	0.0004053492	Africa
Africa|hCoV-19/South Africa/KRISP-K000655/2020|EPI ISL 509298|B.1.1.254|South Africa|2020-07-12	Africa|hCoV-19/South Africa/Tygerberg 02/2020|EPI ISL 464113|B.1.5|South Africa|2020-03-27	0.0003146188	Africa
Africa|hCoV-19/South Africa/KRISP-K000658/2020|EPI ISL 509299|C.1|South Africa|2020-07-13	Africa|hCoV-19/South Africa/Tygerberg 02/2020|EPI ISL 464113|B.1.5|South Africa|2020-03-27	0.0005409105	Africa
Africa|hCoV-19/South Africa/KRISP-K000659/2020|EPI ISL 509300|B.1.1.206|South Africa|2020-07-13	Africa|hCoV-19/South Africa/Tygerberg 02/2020|EPI ISL 464113|B.1.5|South Africa|2020-03-27	0.0003716416	Africa
Africa|hCoV-19/South Africa/KRISP-K001035/2020|EPI ISL 509301|H.1|South Africa|2020-07-17	Africa|hCoV-19/South Africa/Tygerberg 02/2020|EPI ISL 464113|B.1.5|South Africa|2020-03-27	0.0002364297	Africa
Africa|hCoV-19/South Africa/KRISP-K001037/2020|EPI ISL 509302|B.1.140|South Africa|2020-07-16	Africa|hCoV-19/South Africa/Tygerberg 02/2020|EPI ISL 464113|B.1.5|South Africa|2020-03-27	0.0002364344	Africa
Africa|hCoV-19/South Africa/KRISP-K001038/2020|EPI ISL 509303|B.1.1.273|South Africa|2020-07-16	Africa|hCoV-19/South Africa/Tygerberg 02/2020|EPI ISL 464113|B.1.5|South Africa|2020-03-27	0.0004053492	Africa
Africa|hCoV-19/South Africa/KRISP-K001041/2020|EPI ISL 509304|B.1.1.273|South Africa|2020-07-16	Africa|hCoV-19/South Africa/Tygerberg 02/2020|EPI ISL 464113|B.1.5|South Africa|2020-03-27	0.0004391669	Africa
Africa|hCoV-19/South Africa/KRISP-K001043/2020|EPI ISL 509305|B.1.5.16|South Africa|2020-07-02	Africa|hCoV-19/South Africa/Tygerberg 02/2020|EPI ISL 464113|B.1.5|South Africa|2020-03-27	0.0003377600	Africa
Africa|hCoV-19/South Africa/KRISP-K001044/2020|EPI ISL 509306|B.1.1|South Africa|2020-07-18	Africa|hCoV-19/South Africa/Tygerberg 02/2020|EPI ISL 464113|B.1.5|South Africa|2020-03-27	0.0002026540	Africa
Africa|hCoV-19/South Africa/KRISP-K001045/2020|EPI ISL 509307|C.2|South Africa|2020-07-18	Africa|hCoV-19/South Africa/Tygerberg 02/2020|EPI ISL 464113|B.1.5|South Africa|2020-03-27	0.0004391757	Africa
Africa|hCoV-19/South Africa/KRISP-K001049/2020|EPI ISL 509308|B.1.1.34|South Africa|2020-07-16	Africa|hCoV-19/South Africa/Tygerberg 02/2020|EPI ISL 464113|B.1.5|South Africa|2020-03-27	0.0004391773	Africa
Africa|hCoV-19/South Africa/KRISP-K001051/2020|EPI ISL 509309|B.1.1.206|South Africa|2020-07-14	Africa|hCoV-19/South Africa/Tygerberg 02/2020|EPI ISL 464113|B.1.5|South Africa|2020-03-27	0.0004054106	Africa
Africa|hCoV-19/South Africa/KRISP-K001052/2020|EPI ISL 509310|B.1.1.206|South Africa|2020-07-14	Africa|hCoV-19/South Africa/Tygerberg 02/2020|EPI ISL 464113|B.1.5|South Africa|2020-03-27	0.0003377921	Africa
Africa|hCoV-19/South Africa/KRISP-K001053/2020|EPI ISL 509311|B.1.1.206|South Africa|2020-07-03	Africa|hCoV-19/South Africa/Tygerberg 02/2020|EPI ISL 464113|B.1.5|South Africa|2020-03-27	0.0002709418	Africa
Africa|hCoV-19/South Africa/KRISP-K001055/2020|EPI ISL 509313|B.1.1.62|South Africa|2020-07-13	Africa|hCoV-19/South Africa/Tygerberg 02/2020|EPI ISL 464113|B.1.5|South Africa|2020-03-27	0.0003378216	Africa
Africa|hCoV-19/South Africa/KRISP-K001057/2020|EPI ISL 509314|B.1.1.254|South Africa|2020-07-03	Africa|hCoV-19/South Africa/Tygerberg 02/2020|EPI ISL 464113|B.1.5|South Africa|2020-03-27	0.0002702044	Africa
Africa|hCoV-19/South Africa/KRISP-K001059/2020|EPI ISL 509316|B.1.1|South Africa|2020-07-01	Africa|hCoV-19/South Africa/Tygerberg 02/2020|EPI ISL 464113|B.1.5|South Africa|2020-03-27	0.0003715788	Africa
Africa|hCoV-19/South Africa/KRISP-K001061/2020|EPI ISL 509317|B.1.1.206|South Africa|2020-07-04	Africa|hCoV-19/South Africa/Tygerberg 02/2020|EPI ISL 464113|B.1.5|South Africa|2020-03-27	0.0002364297	Africa
Africa|hCoV-19/South Africa/KRISP-K001062/2020|EPI ISL 509318|B.1.1.206|South Africa|2020-07-03	Africa|hCoV-19/South Africa/Tygerberg 02/2020|EPI ISL 464113|B.1.5|South Africa|2020-03-27	0.0002702163	Africa
Africa|hCoV-19/South Africa/KRISP-K001063/2020|EPI ISL 509319|B.1.5|South Africa|2020-07-03	Africa|hCoV-19/South Africa/Tygerberg 02/2020|EPI ISL 464113|B.1.5|South Africa|2020-03-27	0.0001688561	Africa
Africa|hCoV-19/South Africa/KRISP-K001064/2020|EPI ISL 509320|B.1.1.273|South Africa|2020-07-03	Africa|hCoV-19/South Africa/Tygerberg 02/2020|EPI ISL 464113|B.1.5|South Africa|2020-03-27	0.0002702281	Africa
Africa|hCoV-19/South Africa/KRISP-K001065/2020|EPI ISL 509321|B.1.1|South Africa|2020-07-03	Africa|hCoV-19/South Africa/Tygerberg 02/2020|EPI ISL 464113|B.1.5|South Africa|2020-03-27	0.0002364400	Africa
Africa|hCoV-19/South Africa/KRISP-K001067/2020|EPI ISL 509323|B.1.1.206|South Africa|2020-07-02	Africa|hCoV-19/South Africa/Tygerberg 02/2020|EPI ISL 464113|B.1.5|South Africa|2020-03-27	0.0003378136	Africa
Africa|hCoV-19/South Africa/KRISP-K001068/2020|EPI ISL 509324|C.1|South Africa|2020-07-14	Africa|hCoV-19/South Africa/Tygerberg 02/2020|EPI ISL 464113|B.1.5|South Africa|2020-03-27	0.0004391565	Africa
Africa|hCoV-19/South Africa/KRISP-K001071/2020|EPI ISL 509325|B.1.1.273|South Africa|2020-07-18	Africa|hCoV-19/South Africa/Tygerberg 02/2020|EPI ISL 464113|B.1.5|South Africa|2020-03-27	0.0003377921	Africa
Africa|hCoV-19/South Africa/KRISP-K001072/2020|EPI ISL 509326|B.1.1.206|South Africa|2020-07-14	Africa|hCoV-19/South Africa/Tygerberg 02/2020|EPI ISL 464113|B.1.5|South Africa|2020-03-27	0.0002364241	Africa
Africa|hCoV-19/South Africa/KRISP-K001073/2020|EPI ISL 509327|B.1.1|South Africa|2020-07-14	Africa|hCoV-19/South Africa/Tygerberg 02/2020|EPI ISL 464113|B.1.5|South Africa|2020-03-27	0.0003377921	Africa
Africa|hCoV-19/South Africa/KRISP-K001074/2020|EPI ISL 509328|C.1|South Africa|2020-07-14	Africa|hCoV-19/South Africa/Tygerberg 02/2020|EPI ISL 464113|B.1.5|South Africa|2020-03-27	0.0004729681	Africa
Africa|hCoV-19/South Africa/KRISP-K001075/2020|EPI ISL 509329|C.1|South Africa|2020-07-02	Africa|hCoV-19/South Africa/Tygerberg 02/2020|EPI ISL 464113|B.1.5|South Africa|2020-03-27	0.0004391565	Africa
Africa|hCoV-19/South Africa/KRISP-K001076/2020|EPI ISL 509330|B.1.1|South Africa|2020-07-04	Africa|hCoV-19/South Africa/Tygerberg 02/2020|EPI ISL 464113|B.1.5|South Africa|2020-03-27	0.0002364241	Africa
Africa|hCoV-19/South Africa/KRISP-K001077/2020|EPI ISL 509331|B.1.1|South Africa|2020-07-03	Africa|hCoV-19/South Africa/Tygerberg 02/2020|EPI ISL 464113|B.1.5|South Africa|2020-03-27	0.0003040067	Africa
Africa|hCoV-19/South Africa/KRISP-K001078/2020|EPI ISL 509332|H.1|South Africa|2020-07-03	Africa|hCoV-19/South Africa/Tygerberg 02/2020|EPI ISL 464113|B.1.5|South Africa|2020-03-27	0.0002702227	Africa
Africa|hCoV-19/South Africa/KRISP-K001079/2020|EPI ISL 509333|B.1.1.273|South Africa|2020-07-03	Africa|hCoV-19/South Africa/Tygerberg 02/2020|EPI ISL 464113|B.1.5|South Africa|2020-03-27	0.0004053492	Africa
Africa|hCoV-19/South Africa/KRISP-K001080/2020|EPI ISL 509334|B.1.1|South Africa|2020-07-01	Africa|hCoV-19/South Africa/Tygerberg 02/2020|EPI ISL 464113|B.1.5|South Africa|2020-03-27	0.0002702108	Africa
Africa|hCoV-19/South Africa/KRISP-K001082/2020|EPI ISL 509335|B.1.1.40|South Africa|2020-07-18	Africa|hCoV-19/South Africa/Tygerberg 02/2020|EPI ISL 464113|B.1.5|South Africa|2020-03-27	0.0004053670	Africa
Africa|hCoV-19/South Africa/KRISP-K001084/2020|EPI ISL 509337|C.1|South Africa|2020-07-03	Africa|hCoV-19/South Africa/Tygerberg 02/2020|EPI ISL 464113|B.1.5|South Africa|2020-03-27	0.0005067396	Africa
Africa|hCoV-19/South Africa/KRISP-K001085/2020|EPI ISL 509338|C.1|South Africa|2020-07-13	Africa|hCoV-19/South Africa/Tygerberg 02/2020|EPI ISL 464113|B.1.5|South Africa|2020-03-27	0.0004053670	Africa
Africa|hCoV-19/South Africa/KRISP-K001087/2020|EPI ISL 509339|B.1.1.56|South Africa|2020-07-13	Africa|hCoV-19/South Africa/Tygerberg 02/2020|EPI ISL 464113|B.1.5|South Africa|2020-03-27	0.0004054025	Africa
Africa|hCoV-19/South Africa/KRISP-K001088/2020|EPI ISL 509340|B.1.1.99|South Africa|2020-07-13	Africa|hCoV-19/South Africa/Tygerberg 02/2020|EPI ISL 464113|B.1.5|South Africa|2020-03-27	0.0002026451	Africa
Africa|hCoV-19/South Africa/KRISP-K001091/2020|EPI ISL 509342|B.1.1.206|South Africa|2020-07-10	Africa|hCoV-19/South Africa/Tygerberg 02/2020|EPI ISL 464113|B.1.5|South Africa|2020-03-27	0.0003377921	Africa
Africa|hCoV-19/South Africa/KRISP-K001096/2020|EPI ISL 509345|B.1.1.206|South Africa|2020-07-13	Africa|hCoV-19/South Africa/Tygerberg 02/2020|EPI ISL 464113|B.1.5|South Africa|2020-03-27	0.0003715863	Africa
Africa|hCoV-19/South Africa/KRISP-K001097/2020|EPI ISL 509346|B.1.1|South Africa|2020-07-13	Africa|hCoV-19/South Africa/Tygerberg 02/2020|EPI ISL 464113|B.1.5|South Africa|2020-03-27	0.0004053862	Africa
Africa|hCoV-19/South Africa/KRISP-K001098/2020|EPI ISL 509347|B.1.1|South Africa|2020-07-10	Africa|hCoV-19/South Africa/Tygerberg 02/2020|EPI ISL 464113|B.1.5|South Africa|2020-03-27	0.0002364297	Africa
Africa|hCoV-19/South Africa/KRISP-K001099/2020|EPI ISL 509348|B.1.1.62|South Africa|2020-07-13	Africa|hCoV-19/South Africa/Tygerberg 02/2020|EPI ISL 464113|B.1.5|South Africa|2020-03-27	0.0003040128	Africa
Africa|hCoV-19/South Africa/KRISP-K001101/2020|EPI ISL 509350|C.1|South Africa|2020-07-10	Africa|hCoV-19/South Africa/Tygerberg 02/2020|EPI ISL 464113|B.1.5|South Africa|2020-03-27	0.0004053847	Africa
Africa|hCoV-19/South Africa/KRISP-K001103/2020|EPI ISL 509352|B.1.1.206|South Africa|2020-07-13	Africa|hCoV-19/South Africa/Tygerberg 02/2020|EPI ISL 464113|B.1.5|South Africa|2020-03-27	0.0003039995	Africa
Africa|hCoV-19/South Africa/KRISP-K001104/2020|EPI ISL 509353|C.1|South Africa|2020-07-13	Africa|hCoV-19/South Africa/Tygerberg 02/2020|EPI ISL 464113|B.1.5|South Africa|2020-03-27	0.0004053574	Africa
Africa|hCoV-19/South Africa/KRISP-K001105/2020|EPI ISL 509354|B.1.1.206|South Africa|2020-07-10	Africa|hCoV-19/South Africa/Tygerberg 02/2020|EPI ISL 464113|B.1.5|South Africa|2020-03-27	0.0003040067	Africa
Africa|hCoV-19/South Africa/KRISP-K001109/2020|EPI ISL 509356|B.1.1.34|South Africa|2020-07-16	Africa|hCoV-19/South Africa/Tygerberg 02/2020|EPI ISL 464113|B.1.5|South Africa|2020-03-27	0.0003039995	Africa
Africa|hCoV-19/South Africa/KRISP-K001110/2020|EPI ISL 509357|C.1|South Africa|2020-07-17	Africa|hCoV-19/South Africa/Tygerberg 02/2020|EPI ISL 464113|B.1.5|South Africa|2020-03-27	0.0004391757	Africa
Africa|hCoV-19/South Africa/KRISP-K001112/2020|EPI ISL 509358|B.1.5|South Africa|2020-07-17	Africa|hCoV-19/South Africa/Tygerberg 02/2020|EPI ISL 464113|B.1.5|South Africa|2020-03-27	0.0002026491	Africa
Africa|hCoV-19/South Africa/KRISP-K001113/2020|EPI ISL 509359|B.1|South Africa|2020-07-14	Africa|hCoV-19/South Africa/Tygerberg 02/2020|EPI ISL 464113|B.1.5|South Africa|2020-03-27	0.0002735483	Africa
Africa|hCoV-19/South Africa/KRISP-K001114/2020|EPI ISL 509360|B.1.1|South Africa|2020-07-17	Africa|hCoV-19/South Africa/Tygerberg 02/2020|EPI ISL 464113|B.1.5|South Africa|2020-03-27	0.0002026450	Africa
Africa|hCoV-19/South Africa/KRISP-K001115/2020|EPI ISL 509361|B.1|South Africa|2020-07-14	Africa|hCoV-19/South Africa/Tygerberg 02/2020|EPI ISL 464113|B.1.5|South Africa|2020-03-27	0.0003040056	Africa
Africa|hCoV-19/South Africa/KRISP-K001116/2020|EPI ISL 509362|C.1|South Africa|2020-07-16	Africa|hCoV-19/South Africa/Tygerberg 02/2020|EPI ISL 464113|B.1.5|South Africa|2020-03-27	0.0004729888	Africa
Africa|hCoV-19/South Africa/KRISP-K001117/2020|EPI ISL 509363|H.1|South Africa|2020-07-17	Africa|hCoV-19/South Africa/Tygerberg 02/2020|EPI ISL 464113|B.1.5|South Africa|2020-03-27	0.0003378069	Africa
Africa|hCoV-19/South Africa/KRISP-K001118/2020|EPI ISL 509364|B.1.1.206|South Africa|2020-07-16	Africa|hCoV-19/South Africa/Tygerberg 02/2020|EPI ISL 464113|B.1.5|South Africa|2020-03-27	0.0002702163	Africa
Africa|hCoV-19/South Africa/KRISP-K001121/2020|EPI ISL 509365|B.1.1.273|South Africa|2020-07-16	Africa|hCoV-19/South Africa/Tygerberg 02/2020|EPI ISL 464113|B.1.5|South Africa|2020-03-27	0.0003377853	Africa
Africa|hCoV-19/South Africa/KRISP-K001122/2020|EPI ISL 515801|B.1.106|South Africa|2020-07-16	Africa|hCoV-19/South Africa/Tygerberg 02/2020|EPI ISL 464113|B.1.5|South Africa|2020-03-27	0.0001688521	Africa
Africa|hCoV-19/South Africa/KRISP-K001123/2020|EPI ISL 509366|B.1.1.34|South Africa|2020-07-15	Africa|hCoV-19/South Africa/Tygerberg 02/2020|EPI ISL 464113|B.1.5|South Africa|2020-03-27	0.0003039995	Africa
Africa|hCoV-19/South Africa/KRISP-K001124/2020|EPI ISL 509367|B.1.1.40|South Africa|2020-07-16	Africa|hCoV-19/South Africa/Tygerberg 02/2020|EPI ISL 464113|B.1.5|South Africa|2020-03-27	0.0004391565	Africa
Africa|hCoV-19/South Africa/KRISP-K001125/2020|EPI ISL 509368|B.1.1.117|South Africa|2020-07-16	Africa|hCoV-19/South Africa/Tygerberg 02/2020|EPI ISL 464113|B.1.5|South Africa|2020-03-27	0.0003039934	Africa
Africa|hCoV-19/South Africa/KRISP-K001126/2020|EPI ISL 509369|B.1.5|South Africa|2020-07-16	Africa|hCoV-19/South Africa/Tygerberg 02/2020|EPI ISL 464113|B.1.5|South Africa|2020-03-27	0.0002701916	Africa
Africa|hCoV-19/South Africa/KRISP-K001128/2020|EPI ISL 509371|B.1.1.273|South Africa|2020-07-16	Africa|hCoV-19/South Africa/Tygerberg 02/2020|EPI ISL 464113|B.1.5|South Africa|2020-03-27	0.0002739953	Africa
Africa|hCoV-19/South Africa/KRISP-K001317/2020|EPI ISL 515802|B.1.1.62|South Africa|2020-07-17	Africa|hCoV-19/South Africa/Tygerberg 02/2020|EPI ISL 464113|B.1.5|South Africa|2020-03-27	0.0003377989	Africa
Africa|hCoV-19/South Africa/KRISP-K001318/2020|EPI ISL 515803|B.1.1|South Africa|2020-07-18	Africa|hCoV-19/South Africa/Tygerberg 02/2020|EPI ISL 464113|B.1.5|South Africa|2020-03-27	0.0003040128	Africa
Africa|hCoV-19/South Africa/KRISP-K001319/2020|EPI ISL 515804|B.1.1.40|South Africa|2020-07-18	Africa|hCoV-19/South Africa/Tygerberg 02/2020|EPI ISL 464113|B.1.5|South Africa|2020-03-27	0.0003039995	Africa
Africa|hCoV-19/South Africa/KRISP-K001320/2020|EPI ISL 515805|C.6|South Africa|2020-07-18	Africa|hCoV-19/South Africa/Tygerberg 02/2020|EPI ISL 464113|B.1.5|South Africa|2020-03-27	0.0006083795	Africa
Africa|hCoV-19/South Africa/KRISP-K001321/2020|EPI ISL 515806|B.1.5.31|South Africa|2020-07-18	Africa|hCoV-19/South Africa/Tygerberg 02/2020|EPI ISL 464113|B.1.5|South Africa|2020-03-27	0.0002026307	Africa
Africa|hCoV-19/South Africa/KRISP-K001322/2020|EPI ISL 515807|B.1.1.57|South Africa|2020-07-18	Africa|hCoV-19/South Africa/Tygerberg 02/2020|EPI ISL 464113|B.1.5|South Africa|2020-03-27	0.0003377921	Africa
Africa|hCoV-19/South Africa/KRISP-K001323/2020|EPI ISL 515808|B.1|South Africa|2020-07-18	Africa|hCoV-19/South Africa/Tygerberg 02/2020|EPI ISL 464113|B.1.5|South Africa|2020-03-27	0.0001688669	Africa
Africa|hCoV-19/South Africa/KRISP-K001324/2020|EPI ISL 515809|B.1.5.16|South Africa|2020-07-18	Africa|hCoV-19/South Africa/Tygerberg 02/2020|EPI ISL 464113|B.1.5|South Africa|2020-03-27	0.0003039779	Africa
Africa|hCoV-19/South Africa/KRISP-K001325/2020|EPI ISL 515810|H.1|South Africa|2020-07-18	Africa|hCoV-19/South Africa/Tygerberg 02/2020|EPI ISL 464113|B.1.5|South Africa|2020-03-27	0.0003377921	Africa
Africa|hCoV-19/South Africa/KRISP-K001326/2020|EPI ISL 515811|B.1.1.34|South Africa|2020-07-18	Africa|hCoV-19/South Africa/Tygerberg 02/2020|EPI ISL 464113|B.1.5|South Africa|2020-03-27	0.0003377841	Africa
Africa|hCoV-19/South Africa/KRISP-K001327/2020|EPI ISL 515812|B.1.5.16|South Africa|2020-07-18	Africa|hCoV-19/South Africa/Tygerberg 02/2020|EPI ISL 464113|B.1.5|South Africa|2020-03-27	0.0001688629	Africa
Africa|hCoV-19/South Africa/KRISP-K001328/2020|EPI ISL 515813|B.1.1.34|South Africa|2020-07-18	Africa|hCoV-19/South Africa/Tygerberg 02/2020|EPI ISL 464113|B.1.5|South Africa|2020-03-27	0.0004391949	Africa
Africa|hCoV-19/South Africa/KRISP-K001329/2020|EPI ISL 515814|B.1.1.206|South Africa|2020-07-18	Africa|hCoV-19/South Africa/Tygerberg 02/2020|EPI ISL 464113|B.1.5|South Africa|2020-03-27	0.0003715700	Africa
Africa|hCoV-19/South Africa/KRISP-K001330/2020|EPI ISL 515815|B.1.1.206|South Africa|2020-07-18	Africa|hCoV-19/South Africa/Tygerberg 02/2020|EPI ISL 464113|B.1.5|South Africa|2020-03-27	0.0003039995	Africa
Africa|hCoV-19/South Africa/KRISP-K001331/2020|EPI ISL 515816|B.1.1.206|South Africa|2020-07-19	Africa|hCoV-19/South Africa/Tygerberg 02/2020|EPI ISL 464113|B.1.5|South Africa|2020-03-27	0.0003040067	Africa
Africa|hCoV-19/South Africa/KRISP-K001332/2020|EPI ISL 515817|B.1.1.62|South Africa|2020-07-19	Africa|hCoV-19/South Africa/Tygerberg 02/2020|EPI ISL 464113|B.1.5|South Africa|2020-03-27	0.0003715863	Africa
Africa|hCoV-19/South Africa/KRISP-K001333/2020|EPI ISL 515818|B.1.1.206|South Africa|2020-07-19	Africa|hCoV-19/South Africa/Tygerberg 02/2020|EPI ISL 464113|B.1.5|South Africa|2020-03-27	0.0003040006	Africa
Africa|hCoV-19/South Africa/KRISP-K001334/2020|EPI ISL 515819|B.1.1.206|South Africa|2020-07-19	Africa|hCoV-19/South Africa/Tygerberg 02/2020|EPI ISL 464113|B.1.5|South Africa|2020-03-27	0.0003378069	Africa
Africa|hCoV-19/South Africa/KRISP-K001335/2020|EPI ISL 515820|B.1.1.206|South Africa|2020-07-19	Africa|hCoV-19/South Africa/Tygerberg 02/2020|EPI ISL 464113|B.1.5|South Africa|2020-03-27	0.0004054025	Africa
Africa|hCoV-19/South Africa/KRISP-K001336/2020|EPI ISL 515821|B.1.1.62|South Africa|2020-07-19	Africa|hCoV-19/South Africa/Tygerberg 02/2020|EPI ISL 464113|B.1.5|South Africa|2020-03-27	0.0002702281	Africa
Africa|hCoV-19/South Africa/KRISP-K001337/2020|EPI ISL 515822|B.1.1.206|South Africa|2020-07-19	Africa|hCoV-19/South Africa/Tygerberg 02/2020|EPI ISL 464113|B.1.5|South Africa|2020-03-27	0.0003378136	Africa
Africa|hCoV-19/South Africa/KRISP-K001338/2020|EPI ISL 515823|B.1.5.16|South Africa|2020-07-18	Africa|hCoV-19/South Africa/Tygerberg 02/2020|EPI ISL 464113|B.1.5|South Africa|2020-03-27	0.0001013092	Africa
Africa|hCoV-19/South Africa/KRISP-K001339/2020|EPI ISL 515824|B.1.1.57|South Africa|2020-07-10	Africa|hCoV-19/South Africa/Tygerberg 02/2020|EPI ISL 464113|B.1.5|South Africa|2020-03-27	0.0003724290	Africa
Africa|hCoV-19/South Africa/KRISP-K001340/2020|EPI ISL 515825|B.1.1.206|South Africa|2020-07-10	Africa|hCoV-19/South Africa/Tygerberg 02/2020|EPI ISL 464113|B.1.5|South Africa|2020-03-27	0.0003715951	Africa
Africa|hCoV-19/South Africa/KRISP-K001341/2020|EPI ISL 515826|B.1.1.56|South Africa|2020-07-10	Africa|hCoV-19/South Africa/Tygerberg 02/2020|EPI ISL 464113|B.1.5|South Africa|2020-03-27	0.0003715863	Africa
Africa|hCoV-19/South Africa/KRISP-K001344/2020|EPI ISL 515829|B.1.1.254|South Africa|2020-07-13	Africa|hCoV-19/South Africa/Tygerberg 02/2020|EPI ISL 464113|B.1.5|South Africa|2020-03-27	0.0003039934	Africa
Africa|hCoV-19/South Africa/KRISP-K001345/2020|EPI ISL 515830|B.1.106|South Africa|2020-07-13	Africa|hCoV-19/South Africa/Tygerberg 02/2020|EPI ISL 464113|B.1.5|South Africa|2020-03-27	0.0003039851	Africa
Africa|hCoV-19/South Africa/KRISP-K001346/2020|EPI ISL 515831|H.1|South Africa|2020-07-13	Africa|hCoV-19/South Africa/Tygerberg 02/2020|EPI ISL 464113|B.1.5|South Africa|2020-03-27	0.0003040067	Africa
Africa|hCoV-19/South Africa/KRISP-K001347/2020|EPI ISL 515832|H.1|South Africa|2020-07-01	Africa|hCoV-19/South Africa/Tygerberg 02/2020|EPI ISL 464113|B.1.5|South Africa|2020-03-27	0.0002364297	Africa
Africa|hCoV-19/South Africa/KRISP-K001348/2020|EPI ISL 515833|B.1.5|South Africa|2020-07-01	Africa|hCoV-19/South Africa/Tygerberg 02/2020|EPI ISL 464113|B.1.5|South Africa|2020-03-27	0.0001688669	Africa
Africa|hCoV-19/South Africa/KRISP-K001349/2020|EPI ISL 515834|B.1.5|South Africa|2020-07-01	Africa|hCoV-19/South Africa/Tygerberg 02/2020|EPI ISL 464113|B.1.5|South Africa|2020-03-27	0.0003065076	Africa
Africa|hCoV-19/South Africa/KRISP-K001350/2020|EPI ISL 515835|B.1.1.273|South Africa|2020-06-30	Africa|hCoV-19/South Africa/Tygerberg 02/2020|EPI ISL 464113|B.1.5|South Africa|2020-03-27	0.0003377853	Africa
Africa|hCoV-19/South Africa/KRISP-K001351/2020|EPI ISL 515836|B.1.1.206|South Africa|2020-07-01	Africa|hCoV-19/South Africa/Tygerberg 02/2020|EPI ISL 464113|B.1.5|South Africa|2020-03-27	0.0004391949	Africa
Africa|hCoV-19/South Africa/KRISP-K001352/2020|EPI ISL 515837|B.1.1|South Africa|2020-06-24	Africa|hCoV-19/South Africa/Tygerberg 02/2020|EPI ISL 464113|B.1.5|South Africa|2020-03-27	0.0002702045	Africa
Africa|hCoV-19/South Africa/KRISP-K001353/2020|EPI ISL 515838|B.1.1.1|South Africa|2020-07-01	Africa|hCoV-19/South Africa/Tygerberg 02/2020|EPI ISL 464113|B.1.5|South Africa|2020-03-27	0.0005067618	Africa
Africa|hCoV-19/South Africa/KRISP-K001354/2020|EPI ISL 515839|B.1.1.273|South Africa|2020-07-01	Africa|hCoV-19/South Africa/Tygerberg 02/2020|EPI ISL 464113|B.1.5|South Africa|2020-03-27	0.0004053766	Africa
Africa|hCoV-19/South Africa/KRISP-K001355/2020|EPI ISL 515840|B.1.1.273|South Africa|2020-07-17	Africa|hCoV-19/South Africa/Tygerberg 02/2020|EPI ISL 464113|B.1.5|South Africa|2020-03-27	0.0003040006	Africa
Africa|hCoV-19/South Africa/KRISP-K001356/2020|EPI ISL 515841|B.1.1.34|South Africa|2020-07-16	Africa|hCoV-19/South Africa/Tygerberg 02/2020|EPI ISL 464113|B.1.5|South Africa|2020-03-27	0.0002702163	Africa
Africa|hCoV-19/South Africa/KRISP-K001357/2020|EPI ISL 515842|C.1|South Africa|2020-07-16	Africa|hCoV-19/South Africa/Tygerberg 02/2020|EPI ISL 464113|B.1.5|South Africa|2020-03-27	0.0006082045	Africa
Africa|hCoV-19/South Africa/KRISP-K001358/2020|EPI ISL 515843|H.1|South Africa|2020-07-15	Africa|hCoV-19/South Africa/Tygerberg 02/2020|EPI ISL 464113|B.1.5|South Africa|2020-03-27	0.0002702227	Africa
Africa|hCoV-19/South Africa/KRISP-K001359/2020|EPI ISL 515844|B.1.1.273|South Africa|2020-07-16	Africa|hCoV-19/South Africa/Tygerberg 02/2020|EPI ISL 464113|B.1.5|South Africa|2020-03-27	0.0004391373	Africa
Africa|hCoV-19/South Africa/KRISP-K001360/2020|EPI ISL 515845|B.1.1.206|South Africa|2020-07-16	Africa|hCoV-19/South Africa/Tygerberg 02/2020|EPI ISL 464113|B.1.5|South Africa|2020-03-27	0.0004054025	Africa
Africa|hCoV-19/South Africa/KRISP-K001361/2020|EPI ISL 515846|C.1|South Africa|2020-07-16	Africa|hCoV-19/South Africa/Tygerberg 02/2020|EPI ISL 464113|B.1.5|South Africa|2020-03-27	0.0005406407	Africa
Africa|hCoV-19/South Africa/KRISP-K001362/2020|EPI ISL 515847|B.1.1|South Africa|2020-07-15	Africa|hCoV-19/South Africa/Tygerberg 02/2020|EPI ISL 464113|B.1.5|South Africa|2020-03-27	0.0002702227	Africa
Africa|hCoV-19/South Africa/KRISP-K001363/2020|EPI ISL 515848|H.1|South Africa|2020-07-17	Africa|hCoV-19/South Africa/Tygerberg 02/2020|EPI ISL 464113|B.1.5|South Africa|2020-03-27	0.0002702109	Africa
Africa|hCoV-19/South Africa/KRISP-K001364/2020|EPI ISL 515849|B.1.1.273|South Africa|2020-07-16	Africa|hCoV-19/South Africa/Tygerberg 02/2020|EPI ISL 464113|B.1.5|South Africa|2020-03-27	0.0002702044	Africa
Africa|hCoV-19/South Africa/KRISP-K001365/2020|EPI ISL 515850|B.1.1.273|South Africa|2020-07-16	Africa|hCoV-19/South Africa/Tygerberg 02/2020|EPI ISL 464113|B.1.5|South Africa|2020-03-27	0.0003715951	Africa
Africa|hCoV-19/South Africa/KRISP-K001366/2020|EPI ISL 515851|B.1.140|South Africa|2020-07-16	Africa|hCoV-19/South Africa/Tygerberg 02/2020|EPI ISL 464113|B.1.5|South Africa|2020-03-27	0.0003715788	Africa
Africa|hCoV-19/South Africa/KRISP-K001367/2020|EPI ISL 515852|B.1.1.273|South Africa|2020-07-16	Africa|hCoV-19/South Africa/Tygerberg 02/2020|EPI ISL 464113|B.1.5|South Africa|2020-03-27	0.0002702044	Africa
Africa|hCoV-19/South Africa/KRISP-K001368/2020|EPI ISL 515853|B.1.1.273|South Africa|2020-07-15	Africa|hCoV-19/South Africa/Tygerberg 02/2020|EPI ISL 464113|B.1.5|South Africa|2020-03-27	0.0003715626	Africa
Africa|hCoV-19/South Africa/KRISP-K001370/2020|EPI ISL 515855|H.1|South Africa|2020-07-15	Africa|hCoV-19/South Africa/Tygerberg 02/2020|EPI ISL 464113|B.1.5|South Africa|2020-03-27	0.0002712551	Africa
Africa|hCoV-19/South Africa/KRISP-K001372/2020|EPI ISL 515857|B.1.1.52|South Africa|2020-07-15	Africa|hCoV-19/South Africa/Tygerberg 02/2020|EPI ISL 464113|B.1.5|South Africa|2020-03-27	0.0003046167	Africa
Africa|hCoV-19/South Africa/KRISP-K001373/2020|EPI ISL 515858|B.1.1.273|South Africa|2020-07-17	Africa|hCoV-19/South Africa/Tygerberg 02/2020|EPI ISL 464113|B.1.5|South Africa|2020-03-27	0.0003715788	Africa
Africa|hCoV-19/South Africa/KRISP-K001374/2020|EPI ISL 515859|B.1.1.273|South Africa|2020-07-16	Africa|hCoV-19/South Africa/Tygerberg 02/2020|EPI ISL 464113|B.1.5|South Africa|2020-03-27	0.0003715964	Africa
Africa|hCoV-19/South Africa/KRISP-K001375/2020|EPI ISL 515860|B.1.1.273|South Africa|2020-07-16	Africa|hCoV-19/South Africa/Tygerberg 02/2020|EPI ISL 464113|B.1.5|South Africa|2020-03-27	0.0004053492	Africa
Africa|hCoV-19/South Africa/KRISP-K001377/2020|EPI ISL 515862|B.1.1.206|South Africa|2020-07-16	Africa|hCoV-19/South Africa/Tygerberg 02/2020|EPI ISL 464113|B.1.5|South Africa|2020-03-27	0.0002702163	Africa
Africa|hCoV-19/South Africa/KRISP-K001378/2020|EPI ISL 515863|B.1.1.117|South Africa|2020-07-17	Africa|hCoV-19/South Africa/Tygerberg 02/2020|EPI ISL 464113|B.1.5|South Africa|2020-03-27	0.0002364241	Africa
Africa|hCoV-19/South Africa/KRISP-K001379/2020|EPI ISL 515864|B.1.1.206|South Africa|2020-07-09	Africa|hCoV-19/South Africa/Tygerberg 02/2020|EPI ISL 464113|B.1.5|South Africa|2020-03-27	0.0003039995	Africa
Africa|hCoV-19/South Africa/KRISP-K001380/2020|EPI ISL 515865|B.1.1.206|South Africa|2020-07-19	Africa|hCoV-19/South Africa/Tygerberg 02/2020|EPI ISL 464113|B.1.5|South Africa|2020-03-27	0.0003377921	Africa
Africa|hCoV-19/South Africa/KRISP-K001381/2020|EPI ISL 515866|C.1|South Africa|2020-07-19	Africa|hCoV-19/South Africa/Tygerberg 02/2020|EPI ISL 464113|B.1.5|South Africa|2020-03-27	0.0006420219	Africa
Africa|hCoV-19/South Africa/KRISP-K001383/2020|EPI ISL 515867|B.1.1.206|South Africa|2020-07-17	Africa|hCoV-19/South Africa/Tygerberg 02/2020|EPI ISL 464113|B.1.5|South Africa|2020-03-27	0.0004730190	Africa
Africa|hCoV-19/South Africa/KRISP-K001384/2020|EPI ISL 515868|B.1.1.206|South Africa|2020-07-17	Africa|hCoV-19/South Africa/Tygerberg 02/2020|EPI ISL 464113|B.1.5|South Africa|2020-03-27	0.0004053847	Africa
Africa|hCoV-19/South Africa/KRISP-K001385/2020|EPI ISL 515869|B.1.1.206|South Africa|2020-07-09	Africa|hCoV-19/South Africa/Tygerberg 02/2020|EPI ISL 464113|B.1.5|South Africa|2020-03-27	0.0002702163	Africa
Africa|hCoV-19/South Africa/KRISP-K001386/2020|EPI ISL 515870|C.1|South Africa|2020-07-17	Africa|hCoV-19/South Africa/Tygerberg 02/2020|EPI ISL 464113|B.1.5|South Africa|2020-03-27	0.0005406043	Africa
Africa|hCoV-19/South Africa/KRISP-K001388/2020|EPI ISL 515872|B.1.1.62|South Africa|2020-07-18	Africa|hCoV-19/South Africa/Tygerberg 02/2020|EPI ISL 464113|B.1.5|South Africa|2020-03-27	0.0003378069	Africa
Africa|hCoV-19/South Africa/KRISP-K001390/2020|EPI ISL 515874|B.1.140|South Africa|2020-07-20	Africa|hCoV-19/South Africa/Tygerberg 02/2020|EPI ISL 464113|B.1.5|South Africa|2020-03-27	0.0003378056	Africa
Africa|hCoV-19/South Africa/KRISP-K001391/2020|EPI ISL 515875|C.9|South Africa|2020-07-18	Africa|hCoV-19/South Africa/Tygerberg 02/2020|EPI ISL 464113|B.1.5|South Africa|2020-03-27	0.0005067396	Africa
Africa|hCoV-19/South Africa/KRISP-K001393/2020|EPI ISL 515877|B.1.1.206|South Africa|2020-07-16	Africa|hCoV-19/South Africa/Tygerberg 02/2020|EPI ISL 464113|B.1.5|South Africa|2020-03-27	0.0002702044	Africa
Africa|hCoV-19/South Africa/KRISP-K001394/2020|EPI ISL 515878|B.1.1.273|South Africa|2020-07-18	Africa|hCoV-19/South Africa/Tygerberg 02/2020|EPI ISL 464113|B.1.5|South Africa|2020-03-27	0.0003715626	Africa
Africa|hCoV-19/South Africa/KRISP-K001395/2020|EPI ISL 515879|B.1.1.273|South Africa|2020-07-19	Africa|hCoV-19/South Africa/Tygerberg 02/2020|EPI ISL 464113|B.1.5|South Africa|2020-03-27	0.0004178477	Africa
Africa|hCoV-19/South Africa/KRISP-K001397/2020|EPI ISL 515880|C.9|South Africa|2020-07-18	Africa|hCoV-19/South Africa/Tygerberg 02/2020|EPI ISL 464113|B.1.5|South Africa|2020-03-27	0.0005102377	Africa
Africa|hCoV-19/South Africa/KRISP-K001398/2020|EPI ISL 515881|B.1.1.206|South Africa|2020-07-18	Africa|hCoV-19/South Africa/Tygerberg 02/2020|EPI ISL 464113|B.1.5|South Africa|2020-03-27	0.0004054025	Africa
Africa|hCoV-19/South Africa/KRISP-K001399/2020|EPI ISL 515882|B.1.1.206|South Africa|2020-07-18	Africa|hCoV-19/South Africa/Tygerberg 02/2020|EPI ISL 464113|B.1.5|South Africa|2020-03-27	0.0002364297	Africa
Africa|hCoV-19/South Africa/KRISP-K001400/2020|EPI ISL 515883|B.1.106|South Africa|2020-07-17	Africa|hCoV-19/South Africa/Tygerberg 02/2020|EPI ISL 464113|B.1.5|South Africa|2020-03-27	0.0002026266	Africa
Africa|hCoV-19/South Africa/KRISP-K001402/2020|EPI ISL 515885|B.1.1.206|South Africa|2020-07-18	Africa|hCoV-19/South Africa/Tygerberg 02/2020|EPI ISL 464113|B.1.5|South Africa|2020-03-27	0.0003040139	Africa
Africa|hCoV-19/South Africa/KRISP-K001403/2020|EPI ISL 515886|B.1.1.206|South Africa|2020-07-18	Africa|hCoV-19/South Africa/Tygerberg 02/2020|EPI ISL 464113|B.1.5|South Africa|2020-03-27	0.0002702227	Africa
Africa|hCoV-19/South Africa/KRISP-K001405/2020|EPI ISL 515888|B.1.1.206|South Africa|2020-07-18	Africa|hCoV-19/South Africa/Tygerberg 02/2020|EPI ISL 464113|B.1.5|South Africa|2020-03-27	0.0003378069	Africa
Africa|hCoV-19/South Africa/KRISP-K001407/2020|EPI ISL 515890|C.9|South Africa|2020-07-18	Africa|hCoV-19/South Africa/Tygerberg 02/2020|EPI ISL 464113|B.1.5|South Africa|2020-03-27	0.0005405698	Africa
Africa|hCoV-19/South Africa/KRISP-K001408/2020|EPI ISL 515891|B.1.1.206|South Africa|2020-07-18	Africa|hCoV-19/South Africa/Tygerberg 02/2020|EPI ISL 464113|B.1.5|South Africa|2020-03-27	0.0002702227	Africa
Africa|hCoV-19/South Africa/KRISP-K001409/2020|EPI ISL 515892|B.1.1.273|South Africa|2020-07-17	Africa|hCoV-19/South Africa/Tygerberg 02/2020|EPI ISL 464113|B.1.5|South Africa|2020-03-27	0.0004391773	Africa
Africa|hCoV-19/South Africa/KRISP-K001410/2020|EPI ISL 515893|C.1|South Africa|2020-07-17	Africa|hCoV-19/South Africa/Tygerberg 02/2020|EPI ISL 464113|B.1.5|South Africa|2020-03-27	0.0004729793	Africa
Africa|hCoV-19/South Africa/KRISP-K002162/2020|EPI ISL 515568|H.1|South Africa|2020-07-08	Africa|hCoV-19/South Africa/Tygerberg 02/2020|EPI ISL 464113|B.1.5|South Africa|2020-03-27	0.0003040067	Africa
Africa|hCoV-19/South Africa/KRISP-K002163/2020|EPI ISL 515569|B.1.1.206|South Africa|2020-07-22	Africa|hCoV-19/South Africa/Tygerberg 02/2020|EPI ISL 464113|B.1.5|South Africa|2020-03-27	0.0003040128	Africa
Africa|hCoV-19/South Africa/KRISP-K002165/2020|EPI ISL 515571|B.1.1.206|South Africa|2020-07-22	Africa|hCoV-19/South Africa/Tygerberg 02/2020|EPI ISL 464113|B.1.5|South Africa|2020-03-27	0.0003407879	Africa
Africa|hCoV-19/South Africa/KRISP-K002168/2020|EPI ISL 515572|B.1.1|South Africa|2020-07-01	Africa|hCoV-19/South Africa/Tygerberg 02/2020|EPI ISL 464113|B.1.5|South Africa|2020-03-27	0.0002122341	Africa
Africa|hCoV-19/South Africa/KRISP-K002171/2020|EPI ISL 515573|H.1|South Africa|2020-07-08	Africa|hCoV-19/South Africa/Tygerberg 02/2020|EPI ISL 464113|B.1.5|South Africa|2020-03-27	0.0002702226	Africa
Africa|hCoV-19/South Africa/KRISP-K002172/2020|EPI ISL 515574|B.1|South Africa|2020-07-08	Africa|hCoV-19/South Africa/Tygerberg 02/2020|EPI ISL 464113|B.1.5|South Africa|2020-03-27	0.0003379862	Africa
Africa|hCoV-19/South Africa/KRISP-K002173/2020|EPI ISL 515575|B.1.1.206|South Africa|2020-07-08	Africa|hCoV-19/South Africa/Tygerberg 02/2020|EPI ISL 464113|B.1.5|South Africa|2020-03-27	0.0004054106	Africa
Africa|hCoV-19/South Africa/KRISP-K002174/2020|EPI ISL 515576|B.1.1.206|South Africa|2020-07-09	Africa|hCoV-19/South Africa/Tygerberg 02/2020|EPI ISL 464113|B.1.5|South Africa|2020-03-27	0.0002724521	Africa
Africa|hCoV-19/South Africa/KRISP-K002175/2020|EPI ISL 515577|B.1.1.57|South Africa|2020-07-09	Africa|hCoV-19/South Africa/Tygerberg 02/2020|EPI ISL 464113|B.1.5|South Africa|2020-03-27	0.0002396719	Africa
Africa|hCoV-19/South Africa/KRISP-K002176/2020|EPI ISL 515578|B.1.1.206|South Africa|2020-06-29	Africa|hCoV-19/South Africa/Tygerberg 02/2020|EPI ISL 464113|B.1.5|South Africa|2020-03-27	0.0002461081	Africa
Africa|hCoV-19/South Africa/KRISP-K002177/2020|EPI ISL 515579|B.1.1.57|South Africa|2020-07-09	Africa|hCoV-19/South Africa/Tygerberg 02/2020|EPI ISL 464113|B.1.5|South Africa|2020-03-27	0.0002381631	Africa
Africa|hCoV-19/South Africa/KRISP-K002179/2020|EPI ISL 515580|B.1.1.273|South Africa|2020-07-08	Africa|hCoV-19/South Africa/Tygerberg 02/2020|EPI ISL 464113|B.1.5|South Africa|2020-03-27	0.0003040067	Africa
Africa|hCoV-19/South Africa/KRISP-K002182/2020|EPI ISL 515581|B.1.1|South Africa|2020-07-08	Africa|hCoV-19/South Africa/Tygerberg 02/2020|EPI ISL 464113|B.1.5|South Africa|2020-03-27	0.0003099417	Africa
Africa|hCoV-19/South Africa/KRISP-K002183/2020|EPI ISL 515582|B.1.1.206|South Africa|2020-07-09	Africa|hCoV-19/South Africa/Tygerberg 02/2020|EPI ISL 464113|B.1.5|South Africa|2020-03-27	0.0004054106	Africa
Africa|hCoV-19/South Africa/KRISP-K002185/2020|EPI ISL 515584|B.1.1.84|South Africa|2020-06-30	Africa|hCoV-19/South Africa/Tygerberg 02/2020|EPI ISL 464113|B.1.5|South Africa|2020-03-27	0.0002364297	Africa
Africa|hCoV-19/South Africa/KRISP-K002186/2020|EPI ISL 515585|B.1.1.84|South Africa|2020-06-30	Africa|hCoV-19/South Africa/Tygerberg 02/2020|EPI ISL 464113|B.1.5|South Africa|2020-03-27	0.0003039862	Africa
Africa|hCoV-19/South Africa/KRISP-K002187/2020|EPI ISL 515586|B.1.1.273|South Africa|2020-07-08	Africa|hCoV-19/South Africa/Tygerberg 02/2020|EPI ISL 464113|B.1.5|South Africa|2020-03-27	0.0003377773	Africa
Africa|hCoV-19/South Africa/KRISP-K002188/2020|EPI ISL 515587|B.1.5|South Africa|2020-07-08	Africa|hCoV-19/South Africa/Tygerberg 02/2020|EPI ISL 464113|B.1.5|South Africa|2020-03-27	0.0000686045	Africa
