## Supplementary material for "Epidemiology and genetic diversity of SARS-CoV-2 lineages circulating in Africa": Pairwise distance: ContinentsPairwiseDistance.csv (part 534 of 1021)

Species 1	Species 2	Dist	Continent
Africa|hCoV-19/South Africa/KRISP-K002189/2020|EPI ISL 515588|B.1.5|South Africa|2020-07-08	Africa|hCoV-19/South Africa/Tygerberg 02/2020|EPI ISL 464113|B.1.5|South Africa|2020-03-27	0.0001021858	Africa
Africa|hCoV-19/South Africa/KRISP-K002190/2020|EPI ISL 515589|B.1.1.62|South Africa|2020-07-14	Africa|hCoV-19/South Africa/Tygerberg 02/2020|EPI ISL 464113|B.1.5|South Africa|2020-03-27	0.0003040127	Africa
Africa|hCoV-19/South Africa/KRISP-K002191/2020|EPI ISL 515590|B.1.5|South Africa|2020-07-06	Africa|hCoV-19/South Africa/Tygerberg 02/2020|EPI ISL 464113|B.1.5|South Africa|2020-03-27	0.0001026343	Africa
Africa|hCoV-19/South Africa/KRISP-K002194/2020|EPI ISL 515592|B.1.1.40|South Africa|2020-07-16	Africa|hCoV-19/South Africa/Tygerberg 02/2020|EPI ISL 464113|B.1.5|South Africa|2020-03-27	0.0004391268	Africa
Africa|hCoV-19/South Africa/KRISP-K002195/2020|EPI ISL 515593|C.1|South Africa|2020-07-10	Africa|hCoV-19/South Africa/Tygerberg 02/2020|EPI ISL 464113|B.1.5|South Africa|2020-03-27	0.0004395232	Africa
Africa|hCoV-19/South Africa/KRISP-K002196/2020|EPI ISL 515594|B.1.1.273|South Africa|2020-07-05	Africa|hCoV-19/South Africa/Tygerberg 02/2020|EPI ISL 464113|B.1.5|South Africa|2020-03-27	0.0003377773	Africa
Africa|hCoV-19/South Africa/KRISP-K002197/2020|EPI ISL 515595|B.1.1.206|South Africa|2020-07-13	Africa|hCoV-19/South Africa/Tygerberg 02/2020|EPI ISL 464113|B.1.5|South Africa|2020-03-27	0.0002817980	Africa
Africa|hCoV-19/South Africa/KRISP-K002198/2020|EPI ISL 515596|B.1.5|South Africa|2020-07-17	Africa|hCoV-19/South Africa/Tygerberg 02/2020|EPI ISL 464113|B.1.5|South Africa|2020-03-27	0.0002365073	Africa
Africa|hCoV-19/South Africa/KRISP-K002199/2020|EPI ISL 515597|B.1.140|South Africa|2020-07-14	Africa|hCoV-19/South Africa/Tygerberg 02/2020|EPI ISL 464113|B.1.5|South Africa|2020-03-27	0.0002364344	Africa
Africa|hCoV-19/South Africa/KRISP-K002200/2020|EPI ISL 515598|B.1.144|South Africa|2020-07-01	Africa|hCoV-19/South Africa/Tygerberg 02/2020|EPI ISL 464113|B.1.5|South Africa|2020-03-27	0.0000707302	Africa
Africa|hCoV-19/South Africa/KRISP-K002201/2020|EPI ISL 515599|B.1.106|South Africa|2020-07-01	Africa|hCoV-19/South Africa/Tygerberg 02/2020|EPI ISL 464113|B.1.5|South Africa|2020-03-27	0.0002730568	Africa
Africa|hCoV-19/South Africa/KRISP-K002202/2020|EPI ISL 515600|B.1.140|South Africa|2020-07-16	Africa|hCoV-19/South Africa/Tygerberg 02/2020|EPI ISL 464113|B.1.5|South Africa|2020-03-27	0.0002364344	Africa
Africa|hCoV-19/South Africa/KRISP-K002203/2020|EPI ISL 515601|B.1.140|South Africa|2020-07-09	Africa|hCoV-19/South Africa/Tygerberg 02/2020|EPI ISL 464113|B.1.5|South Africa|2020-03-27	0.0003040067	Africa
Africa|hCoV-19/South Africa/KRISP-K002204/2020|EPI ISL 515602|B.1.1.273|South Africa|2020-07-18	Africa|hCoV-19/South Africa/Tygerberg 02/2020|EPI ISL 464113|B.1.5|South Africa|2020-03-27	0.0003377773	Africa
Africa|hCoV-19/South Africa/KRISP-K002205/2020|EPI ISL 515603|B.1.106|South Africa|2020-07-16	Africa|hCoV-19/South Africa/Tygerberg 02/2020|EPI ISL 464113|B.1.5|South Africa|2020-03-27	0.0004081403	Africa
Africa|hCoV-19/South Africa/KRISP-K002206/2020|EPI ISL 515604|B.1.1.273|South Africa|2020-07-17	Africa|hCoV-19/South Africa/Tygerberg 02/2020|EPI ISL 464113|B.1.5|South Africa|2020-03-27	0.0003715714	Africa
Africa|hCoV-19/South Africa/KRISP-K002209/2020|EPI ISL 515606|B.1.140|South Africa|2020-07-24	Africa|hCoV-19/South Africa/Tygerberg 02/2020|EPI ISL 464113|B.1.5|South Africa|2020-03-27	0.0005068385	Africa
Africa|hCoV-19/South Africa/KRISP-K002210/2020|EPI ISL 515607|B.1.1.117|South Africa|2020-07-24	Africa|hCoV-19/South Africa/Tygerberg 02/2020|EPI ISL 464113|B.1.5|South Africa|2020-03-27	0.0003380124	Africa
Africa|hCoV-19/South Africa/KRISP-K002211/2020|EPI ISL 515608|B.1.140|South Africa|2020-07-08	Africa|hCoV-19/South Africa/Tygerberg 02/2020|EPI ISL 464113|B.1.5|South Africa|2020-03-27	0.0003102759	Africa
Africa|hCoV-19/South Africa/KRISP-K002213/2020|EPI ISL 515610|C.1|South Africa|2020-07-30	Africa|hCoV-19/South Africa/Tygerberg 02/2020|EPI ISL 464113|B.1.5|South Africa|2020-03-27	0.0004054941	Africa
Africa|hCoV-19/South Africa/KRISP-K002214/2020|EPI ISL 515611|B.1.1.117|South Africa|2020-07-30	Africa|hCoV-19/South Africa/Tygerberg 02/2020|EPI ISL 464113|B.1.5|South Africa|2020-03-27	0.0002414489	Africa
Africa|hCoV-19/South Africa/KRISP-K002215/2020|EPI ISL 515612|B.1.1.206|South Africa|2020-07-30	Africa|hCoV-19/South Africa/Tygerberg 02/2020|EPI ISL 464113|B.1.5|South Africa|2020-03-27	0.0003378136	Africa
Africa|hCoV-19/South Africa/KRISP-K002216/2020|EPI ISL 515613|B.1.1.206|South Africa|2020-07-18	Africa|hCoV-19/South Africa/Tygerberg 02/2020|EPI ISL 464113|B.1.5|South Africa|2020-03-27	0.0003063834	Africa
Africa|hCoV-19/South Africa/KRISP-K002217/2020|EPI ISL 515614|B.1.144|South Africa|2020-07-18	Africa|hCoV-19/South Africa/Tygerberg 02/2020|EPI ISL 464113|B.1.5|South Africa|2020-03-27	0.0000695208	Africa
Africa|hCoV-19/South Africa/KRISP-K002218/2020|EPI ISL 515615|B.1.1.206|South Africa|2020-07-17	Africa|hCoV-19/South Africa/Tygerberg 02/2020|EPI ISL 464113|B.1.5|South Africa|2020-03-27	0.0004414571	Africa
Africa|hCoV-19/South Africa/KRISP-K002219/2020|EPI ISL 515616|H.1|South Africa|2020-07-21	Africa|hCoV-19/South Africa/Tygerberg 02/2020|EPI ISL 464113|B.1.5|South Africa|2020-03-27	0.0003042122	Africa
Africa|hCoV-19/South Africa/KRISP-K002220/2020|EPI ISL 515617|B.1.144|South Africa|2020-07-13	Africa|hCoV-19/South Africa/Tygerberg 02/2020|EPI ISL 464113|B.1.5|South Africa|2020-03-27	0.0001389299	Africa
Africa|hCoV-19/South Africa/KRISP-K002221/2020|EPI ISL 515618|B.1.1.206|South Africa|2020-07-20	Africa|hCoV-19/South Africa/Tygerberg 02/2020|EPI ISL 464113|B.1.5|South Africa|2020-03-27	0.0002464697	Africa
Africa|hCoV-19/South Africa/KRISP-K002222/2020|EPI ISL 515619|B.1.106|South Africa|2020-07-21	Africa|hCoV-19/South Africa/Tygerberg 02/2020|EPI ISL 464113|B.1.5|South Africa|2020-03-27	0.0001013618	Africa
Africa|hCoV-19/South Africa/KRISP-K002223/2020|EPI ISL 515620|C.1|South Africa|2020-07-21	Africa|hCoV-19/South Africa/Tygerberg 02/2020|EPI ISL 464113|B.1.5|South Africa|2020-03-27	0.0004119563	Africa
Africa|hCoV-19/South Africa/KRISP-K002225/2020|EPI ISL 515621|B.1.1.206|South Africa|2020-07-21	Africa|hCoV-19/South Africa/Tygerberg 02/2020|EPI ISL 464113|B.1.5|South Africa|2020-03-27	0.0003184113	Africa
Africa|hCoV-19/South Africa/KRISP-K002226/2020|EPI ISL 515622|B.1.1.254|South Africa|2020-07-21	Africa|hCoV-19/South Africa/Tygerberg 02/2020|EPI ISL 464113|B.1.5|South Africa|2020-03-27	0.0002702156	Africa
Africa|hCoV-19/South Africa/KRISP-K002227/2020|EPI ISL 515623|B.1.237|South Africa|2020-07-21	Africa|hCoV-19/South Africa/Tygerberg 02/2020|EPI ISL 464113|B.1.5|South Africa|2020-03-27	0.0002026396	Africa
Africa|hCoV-19/South Africa/KRISP-K002228/2020|EPI ISL 515624|B.1.5|South Africa|2020-07-20	Africa|hCoV-19/South Africa/Tygerberg 02/2020|EPI ISL 464113|B.1.5|South Africa|2020-03-27	0.0001053577	Africa
Africa|hCoV-19/South Africa/KRISP-K002229/2020|EPI ISL 515625|B.1.1.206|South Africa|2020-07-21	Africa|hCoV-19/South Africa/Tygerberg 02/2020|EPI ISL 464113|B.1.5|South Africa|2020-03-27	0.0004105429	Africa
Africa|hCoV-19/South Africa/KRISP-K002230/2020|EPI ISL 515626|C.1|South Africa|2020-07-21	Africa|hCoV-19/South Africa/Tygerberg 02/2020|EPI ISL 464113|B.1.5|South Africa|2020-03-27	0.0004485957	Africa
Africa|hCoV-19/South Africa/KRISP-K002231/2020|EPI ISL 515627|B.1.1|South Africa|2020-07-18	Africa|hCoV-19/South Africa/Tygerberg 02/2020|EPI ISL 464113|B.1.5|South Africa|2020-03-27	0.0002364344	Africa
Africa|hCoV-19/South Africa/KRISP-K002234/2020|EPI ISL 515628|C.1|South Africa|2020-07-21	Africa|hCoV-19/South Africa/Tygerberg 02/2020|EPI ISL 464113|B.1.5|South Africa|2020-03-27	0.0004391565	Africa
Africa|hCoV-19/South Africa/KRISP-K002237/2020|EPI ISL 515629|C.1|South Africa|2020-07-20	Africa|hCoV-19/South Africa/Tygerberg 02/2020|EPI ISL 464113|B.1.5|South Africa|2020-03-27	0.0004100017	Africa
Africa|hCoV-19/South Africa/KRISP-K002238/2020|EPI ISL 515630|B.1.1|South Africa|2020-07-20	Africa|hCoV-19/South Africa/Tygerberg 02/2020|EPI ISL 464113|B.1.5|South Africa|2020-03-27	0.0001055526	Africa
Africa|hCoV-19/South Africa/KRISP-K002239/2020|EPI ISL 515631|B.1.1.206|South Africa|2020-07-20	Africa|hCoV-19/South Africa/Tygerberg 02/2020|EPI ISL 464113|B.1.5|South Africa|2020-03-27	0.0003378001	Africa
Africa|hCoV-19/South Africa/KRISP-K002242/2020|EPI ISL 515633|B.1.5|South Africa|2020-07-21	Africa|hCoV-19/South Africa/Tygerberg 02/2020|EPI ISL 464113|B.1.5|South Africa|2020-03-27	0.0002041402	Africa
Africa|hCoV-19/South Africa/KRISP-K002243/2020|EPI ISL 515634|B.1.1.34|South Africa|2020-07-21	Africa|hCoV-19/South Africa/Tygerberg 02/2020|EPI ISL 464113|B.1.5|South Africa|2020-03-27	0.0004053573	Africa
Africa|hCoV-19/South Africa/KRISP-K002244/2020|EPI ISL 515635|B.1.106|South Africa|2020-07-20	Africa|hCoV-19/South Africa/Tygerberg 02/2020|EPI ISL 464113|B.1.5|South Africa|2020-03-27	0.0002031410	Africa
Africa|hCoV-19/South Africa/KRISP-K002249/2020|EPI ISL 515636|B.1.1|South Africa|2020-07-21	Africa|hCoV-19/South Africa/Tygerberg 02/2020|EPI ISL 464113|B.1.5|South Africa|2020-03-27	0.0003430957	Africa
Africa|hCoV-19/South Africa/KRISP-K002251/2020|EPI ISL 515638|B.1.1|South Africa|2020-07-21	Africa|hCoV-19/South Africa/Tygerberg 02/2020|EPI ISL 464113|B.1.5|South Africa|2020-03-27	0.0002390860	Africa
Africa|hCoV-19/South Africa/KRISP-K002253/2020|EPI ISL 515639|B.1.1.117|South Africa|2020-07-21	Africa|hCoV-19/South Africa/Tygerberg 02/2020|EPI ISL 464113|B.1.5|South Africa|2020-03-27	0.0003039995	Africa
Africa|hCoV-19/South Africa/KRISP-K002255/2020|EPI ISL 515640|B.1.1|South Africa|2020-07-21	Africa|hCoV-19/South Africa/Tygerberg 02/2020|EPI ISL 464113|B.1.5|South Africa|2020-03-27	0.0002711080	Africa
Africa|hCoV-19/South Africa/KRISP-K002256/2020|EPI ISL 515641|B.1.1.56|South Africa|2020-07-21	Africa|hCoV-19/South Africa/Tygerberg 02/2020|EPI ISL 464113|B.1.5|South Africa|2020-03-27	0.0004053928	Africa
Africa|hCoV-19/South Africa/KRISP-K002257/2020|EPI ISL 515642|B.1.1.206|South Africa|2020-07-19	Africa|hCoV-19/South Africa/Tygerberg 02/2020|EPI ISL 464113|B.1.5|South Africa|2020-03-27	0.0003715863	Africa
Africa|hCoV-19/South Africa/KRISP-K002258/2020|EPI ISL 515643|B.1.1.206|South Africa|2020-07-18	Africa|hCoV-19/South Africa/Tygerberg 02/2020|EPI ISL 464113|B.1.5|South Africa|2020-03-27	0.0002026451	Africa
Africa|hCoV-19/South Africa/KRISP-K002259/2020|EPI ISL 515644|C.1|South Africa|2020-07-18	Africa|hCoV-19/South Africa/Tygerberg 02/2020|EPI ISL 464113|B.1.5|South Africa|2020-03-27	0.0004053670	Africa
Africa|hCoV-19/South Africa/KRISP-K002260/2020|EPI ISL 515645|B.1.5|South Africa|2020-07-16	Africa|hCoV-19/South Africa/Tygerberg 02/2020|EPI ISL 464113|B.1.5|South Africa|2020-03-27	0.0001350821	Africa
Africa|hCoV-19/South Africa/KRISP-K002263/2020|EPI ISL 515646|B.1.1.206|South Africa|2020-07-19	Africa|hCoV-19/South Africa/Tygerberg 02/2020|EPI ISL 464113|B.1.5|South Africa|2020-03-27	0.0003748143	Africa
Africa|hCoV-19/South Africa/KRISP-K002264/2020|EPI ISL 515647|B.1.1.206|South Africa|2020-07-19	Africa|hCoV-19/South Africa/Tygerberg 02/2020|EPI ISL 464113|B.1.5|South Africa|2020-03-27	0.0003040128	Africa
Africa|hCoV-19/South Africa/KRISP-K002265/2020|EPI ISL 515648|B.1.1.62|South Africa|2020-07-20	Africa|hCoV-19/South Africa/Tygerberg 02/2020|EPI ISL 464113|B.1.5|South Africa|2020-03-27	0.0003426443	Africa
Africa|hCoV-19/South Africa/KRISP-K002266/2020|EPI ISL 515649|H.1|South Africa|2020-07-20	Africa|hCoV-19/South Africa/Tygerberg 02/2020|EPI ISL 464113|B.1.5|South Africa|2020-03-27	0.0003380811	Africa
Africa|hCoV-19/South Africa/KRISP-K002268/2020|EPI ISL 515650|C.1|South Africa|2020-07-20	Africa|hCoV-19/South Africa/Tygerberg 02/2020|EPI ISL 464113|B.1.5|South Africa|2020-03-27	0.0004053670	Africa
Africa|hCoV-19/South Africa/KRISP-K002269/2020|EPI ISL 515651|B.1.1.1|South Africa|2020-07-21	Africa|hCoV-19/South Africa/Tygerberg 02/2020|EPI ISL 464113|B.1.5|South Africa|2020-03-27	0.0003377921	Africa
Africa|hCoV-19/South Africa/KRISP-K002270/2020|EPI ISL 515652|B.1.1.206|South Africa|2020-07-20	Africa|hCoV-19/South Africa/Tygerberg 02/2020|EPI ISL 464113|B.1.5|South Africa|2020-03-27	0.0003047921	Africa
Africa|hCoV-19/South Africa/KRISP-K002271/2020|EPI ISL 515653|B.1.1.206|South Africa|2020-07-19	Africa|hCoV-19/South Africa/Tygerberg 02/2020|EPI ISL 464113|B.1.5|South Africa|2020-03-27	0.0002026451	Africa
Africa|hCoV-19/South Africa/KRISP-K002273/2020|EPI ISL 515654|C.1|South Africa|2020-07-21	Africa|hCoV-19/South Africa/Tygerberg 02/2020|EPI ISL 464113|B.1.5|South Africa|2020-03-27	0.0004729474	Africa
Africa|hCoV-19/South Africa/KRISP-K002274/2020|EPI ISL 515655|B.1.1.206|South Africa|2020-07-21	Africa|hCoV-19/South Africa/Tygerberg 02/2020|EPI ISL 464113|B.1.5|South Africa|2020-03-27	0.0003039934	Africa
Africa|hCoV-19/South Africa/KRISP-K002278/2020|EPI ISL 515658|B.1.1.206|South Africa|2020-07-21	Africa|hCoV-19/South Africa/Tygerberg 02/2020|EPI ISL 464113|B.1.5|South Africa|2020-03-27	0.0004054025	Africa
Africa|hCoV-19/South Africa/KRISP-K002279/2020|EPI ISL 515659|B.1.1.206|South Africa|2020-07-21	Africa|hCoV-19/South Africa/Tygerberg 02/2020|EPI ISL 464113|B.1.5|South Africa|2020-03-27	0.0004054025	Africa
Africa|hCoV-19/South Africa/KRISP-K002280/2020|EPI ISL 515660|C.1|South Africa|2020-07-21	Africa|hCoV-19/South Africa/Tygerberg 02/2020|EPI ISL 464113|B.1.5|South Africa|2020-03-27	0.0004391861	Africa
Africa|hCoV-19/South Africa/KRISP-K002281/2020|EPI ISL 515661|B.1.1.1|South Africa|2020-07-21	Africa|hCoV-19/South Africa/Tygerberg 02/2020|EPI ISL 464113|B.1.5|South Africa|2020-03-27	0.0002702109	Africa
Africa|hCoV-19/South Africa/KRISP-K002282/2020|EPI ISL 515662|C.2|South Africa|2020-07-21	Africa|hCoV-19/South Africa/Tygerberg 02/2020|EPI ISL 464113|B.1.5|South Africa|2020-03-27	0.0005067396	Africa
Africa|hCoV-19/South Africa/KRISP-K002283/2020|EPI ISL 515663|B.1.1.206|South Africa|2020-07-12	Africa|hCoV-19/South Africa/Tygerberg 02/2020|EPI ISL 464113|B.1.5|South Africa|2020-03-27	0.0002739793	Africa
Africa|hCoV-19/South Africa/KRISP-K002284/2020|EPI ISL 515664|B.1.1.206|South Africa|2020-07-21	Africa|hCoV-19/South Africa/Tygerberg 02/2020|EPI ISL 464113|B.1.5|South Africa|2020-03-27	0.0004560057	Africa
Africa|hCoV-19/South Africa/KRISP-K002287/2020|EPI ISL 515665|B.1.1.206|South Africa|2020-07-19	Africa|hCoV-19/South Africa/Tygerberg 02/2020|EPI ISL 464113|B.1.5|South Africa|2020-03-27	0.0003378066	Africa
Africa|hCoV-19/South Africa/KRISP-K002288/2020|EPI ISL 515666|B.1.1.206|South Africa|2020-07-21	Africa|hCoV-19/South Africa/Tygerberg 02/2020|EPI ISL 464113|B.1.5|South Africa|2020-03-27	0.0004053574	Africa
Africa|hCoV-19/South Africa/KRISP-K002289/2020|EPI ISL 515667|B.1.1.34|South Africa|2020-07-20	Africa|hCoV-19/South Africa/Tygerberg 02/2020|EPI ISL 464113|B.1.5|South Africa|2020-03-27	0.0003065911	Africa
Africa|hCoV-19/South Africa/KRISP-K002290/2020|EPI ISL 515668|B.1.1.206|South Africa|2020-07-23	Africa|hCoV-19/South Africa/Tygerberg 02/2020|EPI ISL 464113|B.1.5|South Africa|2020-03-27	0.0003040128	Africa
Africa|hCoV-19/South Africa/KRISP-K002291/2020|EPI ISL 515669|C.1|South Africa|2020-07-22	Africa|hCoV-19/South Africa/Tygerberg 02/2020|EPI ISL 464113|B.1.5|South Africa|2020-03-27	0.0006085951	Africa
Africa|hCoV-19/South Africa/KRISP-K002292/2020|EPI ISL 515670|B.1.1.206|South Africa|2020-07-22	Africa|hCoV-19/South Africa/Tygerberg 02/2020|EPI ISL 464113|B.1.5|South Africa|2020-03-27	0.0002742516	Africa
Africa|hCoV-19/South Africa/KRISP-K002293/2020|EPI ISL 515671|C.1|South Africa|2020-07-23	Africa|hCoV-19/South Africa/Tygerberg 02/2020|EPI ISL 464113|B.1.5|South Africa|2020-03-27	0.0005405333	Africa
Africa|hCoV-19/South Africa/KRISP-K002295/2020|EPI ISL 515672|B.1.1.206|South Africa|2020-07-23	Africa|hCoV-19/South Africa/Tygerberg 02/2020|EPI ISL 464113|B.1.5|South Africa|2020-03-27	0.0003040067	Africa
Africa|hCoV-19/South Africa/KRISP-K002296/2020|EPI ISL 515673|B.1.1.206|South Africa|2020-07-21	Africa|hCoV-19/South Africa/Tygerberg 02/2020|EPI ISL 464113|B.1.5|South Africa|2020-03-27	0.0002487752	Africa
Africa|hCoV-19/South Africa/KRISP-K002297/2020|EPI ISL 515674|C.6|South Africa|2020-07-20	Africa|hCoV-19/South Africa/Tygerberg 02/2020|EPI ISL 464113|B.1.5|South Africa|2020-03-27	0.0005408448	Africa
Africa|hCoV-19/South Africa/KRISP-K002298/2020|EPI ISL 515675|B.1.1.206|South Africa|2020-07-23	Africa|hCoV-19/South Africa/Tygerberg 02/2020|EPI ISL 464113|B.1.5|South Africa|2020-03-27	0.0002367542	Africa
Africa|hCoV-19/South Africa/KRISP-K002299/2020|EPI ISL 515676|H.1|South Africa|2020-07-22	Africa|hCoV-19/South Africa/Tygerberg 02/2020|EPI ISL 464113|B.1.5|South Africa|2020-03-27	0.0003040200	Africa
Africa|hCoV-19/South Africa/KRISP-K002300/2020|EPI ISL 515677|C.1|South Africa|2020-07-21	Africa|hCoV-19/South Africa/Tygerberg 02/2020|EPI ISL 464113|B.1.5|South Africa|2020-03-27	0.0006136715	Africa
Africa|hCoV-19/South Africa/KRISP-K002301/2020|EPI ISL 515678|B.1.1.206|South Africa|2020-07-22	Africa|hCoV-19/South Africa/Tygerberg 02/2020|EPI ISL 464113|B.1.5|South Africa|2020-03-27	0.0003377921	Africa
Africa|hCoV-19/South Africa/KRISP-K002303/2020|EPI ISL 515680|C.1|South Africa|2020-07-23	Africa|hCoV-19/South Africa/Tygerberg 02/2020|EPI ISL 464113|B.1.5|South Africa|2020-03-27	0.0005405697	Africa
Africa|hCoV-19/South Africa/KRISP-K002304/2020|EPI ISL 515681|C.1|South Africa|2020-07-23	Africa|hCoV-19/South Africa/Tygerberg 02/2020|EPI ISL 464113|B.1.5|South Africa|2020-03-27	0.0005405332	Africa
Africa|hCoV-19/South Africa/KRISP-K002306/2020|EPI ISL 515682|B.1.1.206|South Africa|2020-07-21	Africa|hCoV-19/South Africa/Tygerberg 02/2020|EPI ISL 464113|B.1.5|South Africa|2020-03-27	0.0004729793	Africa
Africa|hCoV-19/South Africa/KRISP-K002307/2020|EPI ISL 515683|B.1.1.206|South Africa|2020-07-23	Africa|hCoV-19/South Africa/Tygerberg 02/2020|EPI ISL 464113|B.1.5|South Africa|2020-03-27	0.0003715788	Africa
Africa|hCoV-19/South Africa/KRISP-K002308/2020|EPI ISL 515684|B.1.1.206|South Africa|2020-07-22	Africa|hCoV-19/South Africa/Tygerberg 02/2020|EPI ISL 464113|B.1.5|South Africa|2020-03-27	0.0003040200	Africa
Africa|hCoV-19/South Africa/KRISP-K002309/2020|EPI ISL 515685|B.1.1|South Africa|2020-07-23	Africa|hCoV-19/South Africa/Tygerberg 02/2020|EPI ISL 464113|B.1.5|South Africa|2020-03-27	0.0002718781	Africa
Africa|hCoV-19/South Africa/KRISP-K002310/2020|EPI ISL 515686|B.1.1.206|South Africa|2020-07-23	Africa|hCoV-19/South Africa/Tygerberg 02/2020|EPI ISL 464113|B.1.5|South Africa|2020-03-27	0.0004402165	Africa
Africa|hCoV-19/South Africa/KRISP-K002311/2020|EPI ISL 515687|C.9|South Africa|2020-07-22	Africa|hCoV-19/South Africa/Tygerberg 02/2020|EPI ISL 464113|B.1.5|South Africa|2020-03-27	0.0005067840	Africa
Africa|hCoV-19/South Africa/KRISP-K002312/2020|EPI ISL 515688|B.1.1.206|South Africa|2020-07-22	Africa|hCoV-19/South Africa/Tygerberg 02/2020|EPI ISL 464113|B.1.5|South Africa|2020-03-27	0.0003040006	Africa
Africa|hCoV-19/South Africa/KRISP-K002313/2020|EPI ISL 515689|B.1.140|South Africa|2020-07-22	Africa|hCoV-19/South Africa/Tygerberg 02/2020|EPI ISL 464113|B.1.5|South Africa|2020-03-27	0.0004053751	Africa
Africa|hCoV-19/South Africa/KRISP-K002314/2020|EPI ISL 515690|B.1.5|South Africa|2020-07-22	Africa|hCoV-19/South Africa/Tygerberg 02/2020|EPI ISL 464113|B.1.5|South Africa|2020-03-27	0.0001359173	Africa
Africa|hCoV-19/South Africa/KRISP-K002315/2020|EPI ISL 515691|B.1.5|South Africa|2020-07-22	Africa|hCoV-19/South Africa/Tygerberg 02/2020|EPI ISL 464113|B.1.5|South Africa|2020-03-27	0.0002026403	Africa
Africa|hCoV-19/South Africa/KRISP-K002316/2020|EPI ISL 515692|B.1.1.206|South Africa|2020-07-22	Africa|hCoV-19/South Africa/Tygerberg 02/2020|EPI ISL 464113|B.1.5|South Africa|2020-03-27	0.0003382902	Africa
Africa|hCoV-19/South Africa/KRISP-K002318/2020|EPI ISL 515694|B.1.1.206|South Africa|2020-07-22	Africa|hCoV-19/South Africa/Tygerberg 02/2020|EPI ISL 464113|B.1.5|South Africa|2020-03-27	0.0004053929	Africa
Africa|hCoV-19/South Africa/KRISP-K002319/2020|EPI ISL 515695|H.1|South Africa|2020-07-22	Africa|hCoV-19/South Africa/Tygerberg 02/2020|EPI ISL 464113|B.1.5|South Africa|2020-03-27	0.0002409728	Africa
Africa|hCoV-19/South Africa/KRISP-K002320/2020|EPI ISL 515696|B.1.5|South Africa|2020-07-22	Africa|hCoV-19/South Africa/Tygerberg 02/2020|EPI ISL 464113|B.1.5|South Africa|2020-03-27	0.0001350821	Africa
Africa|hCoV-19/South Africa/KRISP-K002321/2020|EPI ISL 515697|B.1.1.273|South Africa|2020-07-22	Africa|hCoV-19/South Africa/Tygerberg 02/2020|EPI ISL 464113|B.1.5|South Africa|2020-03-27	0.0004391669	Africa
Africa|hCoV-19/South Africa/KRISP-K002322/2020|EPI ISL 515698|B.1.5|South Africa|2020-07-22	Africa|hCoV-19/South Africa/Tygerberg 02/2020|EPI ISL 464113|B.1.5|South Africa|2020-03-27	0.0000675367	Africa
Africa|hCoV-19/South Africa/KRISP-K002323/2020|EPI ISL 515699|B.1.1.206|South Africa|2020-07-23	Africa|hCoV-19/South Africa/Tygerberg 02/2020|EPI ISL 464113|B.1.5|South Africa|2020-03-27	0.0003040139	Africa
Africa|hCoV-19/South Africa/KRISP-K002325/2020|EPI ISL 515701|B.1.1.206|South Africa|2020-07-22	Africa|hCoV-19/South Africa/Tygerberg 02/2020|EPI ISL 464113|B.1.5|South Africa|2020-03-27	0.0005068728	Africa
Africa|hCoV-19/South Africa/KRISP-K002326/2020|EPI ISL 515702|B.1.1.206|South Africa|2020-07-22	Africa|hCoV-19/South Africa/Tygerberg 02/2020|EPI ISL 464113|B.1.5|South Africa|2020-03-27	0.0005406862	Africa
Africa|hCoV-19/South Africa/KRISP-K002327/2020|EPI ISL 515703|B.1.1.206|South Africa|2020-07-14	Africa|hCoV-19/South Africa/Tygerberg 02/2020|EPI ISL 464113|B.1.5|South Africa|2020-03-27	0.0003378069	Africa
Africa|hCoV-19/South Africa/KRISP-K002329/2020|EPI ISL 515705|B.1.1.10|South Africa|2020-07-22	Africa|hCoV-19/South Africa/Tygerberg 02/2020|EPI ISL 464113|B.1.5|South Africa|2020-03-27	0.0002364344	Africa
Africa|hCoV-19/South Africa/KRISP-K002331/2020|EPI ISL 515706|H.1|South Africa|2020-07-22	Africa|hCoV-19/South Africa/Tygerberg 02/2020|EPI ISL 464113|B.1.5|South Africa|2020-03-27	0.0002702227	Africa
Africa|hCoV-19/South Africa/KRISP-K002332/2020|EPI ISL 515707|B.1.1.206|South Africa|2020-07-23	Africa|hCoV-19/South Africa/Tygerberg 02/2020|EPI ISL 464113|B.1.5|South Africa|2020-03-27	0.0003039995	Africa
Africa|hCoV-19/South Africa/KRISP-K002333/2020|EPI ISL 515708|B.1.1.206|South Africa|2020-07-22	Africa|hCoV-19/South Africa/Tygerberg 02/2020|EPI ISL 464113|B.1.5|South Africa|2020-03-27	0.0004730604	Africa
Africa|hCoV-19/South Africa/KRISP-K002335/2020|EPI ISL 515709|B.1.1|South Africa|2020-07-23	Africa|hCoV-19/South Africa/Tygerberg 02/2020|EPI ISL 464113|B.1.5|South Africa|2020-03-27	0.0001688675	Africa
Africa|hCoV-19/South Africa/KRISP-K002336/2020|EPI ISL 515710|C.1|South Africa|2020-07-23	Africa|hCoV-19/South Africa/Tygerberg 02/2020|EPI ISL 464113|B.1.5|South Africa|2020-03-27	0.0005067738	Africa
Africa|hCoV-19/South Africa/KRISP-K002337/2020|EPI ISL 515711|B.1.1.99|South Africa|2020-07-22	Africa|hCoV-19/South Africa/Tygerberg 02/2020|EPI ISL 464113|B.1.5|South Africa|2020-03-27	0.0002364297	Africa
Africa|hCoV-19/South Africa/KRISP-K002341/2020|EPI ISL 515714|B.1|South Africa|2020-07-22	Africa|hCoV-19/South Africa/Tygerberg 02/2020|EPI ISL 464113|B.1.5|South Africa|2020-03-27	0.0001350789	Africa
Africa|hCoV-19/South Africa/KRISP-K002343/2020|EPI ISL 515716|B.1.1.206|South Africa|2020-07-23	Africa|hCoV-19/South Africa/Tygerberg 02/2020|EPI ISL 464113|B.1.5|South Africa|2020-03-27	0.0003715951	Africa
Africa|hCoV-19/South Africa/KRISP-K002345/2020|EPI ISL 515717|B.1.1.206|South Africa|2020-07-21	Africa|hCoV-19/South Africa/Tygerberg 02/2020|EPI ISL 464113|B.1.5|South Africa|2020-03-27	0.0005530111	Africa
Africa|hCoV-19/South Africa/KRISP-K002346/2020|EPI ISL 515718|B.1.1.273|South Africa|2020-07-23	Africa|hCoV-19/South Africa/Tygerberg 02/2020|EPI ISL 464113|B.1.5|South Africa|2020-03-27	0.0004071053	Africa
Africa|hCoV-19/South Africa/KRISP-K002347/2020|EPI ISL 515719|B.1.1.206|South Africa|2020-07-23	Africa|hCoV-19/South Africa/Tygerberg 02/2020|EPI ISL 464113|B.1.5|South Africa|2020-03-27	0.0003716040	Africa
Africa|hCoV-19/South Africa/KRISP-K002348/2020|EPI ISL 515720|B.1.1|South Africa|2020-07-22	Africa|hCoV-19/South Africa/Tygerberg 02/2020|EPI ISL 464113|B.1.5|South Africa|2020-03-27	0.0003715788	Africa
Africa|hCoV-19/South Africa/KRISP-K002349/2020|EPI ISL 515721|B.1.1.206|South Africa|2020-07-10	Africa|hCoV-19/South Africa/Tygerberg 02/2020|EPI ISL 464113|B.1.5|South Africa|2020-03-27	0.0003716202	Africa
Africa|hCoV-19/South Africa/KRISP-K002350/2020|EPI ISL 515722|B.1.1.34|South Africa|2020-07-21	Africa|hCoV-19/South Africa/Tygerberg 02/2020|EPI ISL 464113|B.1.5|South Africa|2020-03-27	0.0004729999	Africa
Africa|hCoV-19/South Africa/KRISP-K002352/2020|EPI ISL 515724|C.9|South Africa|2020-07-21	Africa|hCoV-19/South Africa/Tygerberg 02/2020|EPI ISL 464113|B.1.5|South Africa|2020-03-27	0.0005405697	Africa
Africa|hCoV-19/South Africa/KRISP-K002353/2020|EPI ISL 515725|C.1|South Africa|2020-07-22	Africa|hCoV-19/South Africa/Tygerberg 02/2020|EPI ISL 464113|B.1.5|South Africa|2020-03-27	0.0005070941	Africa
Africa|hCoV-19/South Africa/KRISP-K002354/2020|EPI ISL 515726|B.1.1.206|South Africa|2020-07-21	Africa|hCoV-19/South Africa/Tygerberg 02/2020|EPI ISL 464113|B.1.5|South Africa|2020-03-27	0.0002768323	Africa
Africa|hCoV-19/South Africa/KRISP-K002357/2020|EPI ISL 515728|B.1.1.273|South Africa|2020-07-21	Africa|hCoV-19/South Africa/Tygerberg 02/2020|EPI ISL 464113|B.1.5|South Africa|2020-03-27	0.0004391475	Africa
Africa|hCoV-19/South Africa/KRISP-K002358/2020|EPI ISL 515729|B.1.1.206|South Africa|2020-07-21	Africa|hCoV-19/South Africa/Tygerberg 02/2020|EPI ISL 464113|B.1.5|South Africa|2020-03-27	0.0003715700	Africa
Africa|hCoV-19/South Africa/KRISP-K002359/2020|EPI ISL 515730|B.1.1.206|South Africa|2020-07-22	Africa|hCoV-19/South Africa/Tygerberg 02/2020|EPI ISL 464113|B.1.5|South Africa|2020-03-27	0.0004054025	Africa
Africa|hCoV-19/South Africa/KRISP-K002363/2020|EPI ISL 515731|B.1.1|South Africa|2020-07-21	Africa|hCoV-19/South Africa/Tygerberg 02/2020|EPI ISL 464113|B.1.5|South Africa|2020-03-27	0.0002364241	Africa
Africa|hCoV-19/South Africa/KRISP-K002364/2020|EPI ISL 515732|B.1.1.206|South Africa|2020-07-14	Africa|hCoV-19/South Africa/Tygerberg 02/2020|EPI ISL 464113|B.1.5|South Africa|2020-03-27	0.0003715788	Africa
Africa|hCoV-19/South Africa/KRISP-K002365/2020|EPI ISL 515733|B.1.1.273|South Africa|2020-07-22	Africa|hCoV-19/South Africa/Tygerberg 02/2020|EPI ISL 464113|B.1.5|South Africa|2020-03-27	0.0004053670	Africa
Africa|hCoV-19/South Africa/KRISP-K002366/2020|EPI ISL 515734|B.1.1.206|South Africa|2020-07-21	Africa|hCoV-19/South Africa/Tygerberg 02/2020|EPI ISL 464113|B.1.5|South Africa|2020-03-27	0.0003040128	Africa
Africa|hCoV-19/South Africa/KRISP-K002367/2020|EPI ISL 515735|C.1|South Africa|2020-07-22	Africa|hCoV-19/South Africa/Tygerberg 02/2020|EPI ISL 464113|B.1.5|South Africa|2020-03-27	0.0005134739	Africa
Africa|hCoV-19/South Africa/KRISP-K002368/2020|EPI ISL 515736|B.1.1.206|South Africa|2020-07-22	Africa|hCoV-19/South Africa/Tygerberg 02/2020|EPI ISL 464113|B.1.5|South Africa|2020-03-27	0.0002364297	Africa
Africa|hCoV-19/South Africa/KRISP-K002369/2020|EPI ISL 515737|C.1|South Africa|2020-07-22	Africa|hCoV-19/South Africa/Tygerberg 02/2020|EPI ISL 464113|B.1.5|South Africa|2020-03-27	0.0004391949	Africa
Africa|hCoV-19/South Africa/KRISP-K002370/2020|EPI ISL 515738|B.1.1.62|South Africa|2020-07-22	Africa|hCoV-19/South Africa/Tygerberg 02/2020|EPI ISL 464113|B.1.5|South Africa|2020-03-27	0.0004081099	Africa
Africa|hCoV-19/South Africa/KRISP-K002371/2020|EPI ISL 515739|C.1|South Africa|2020-07-22	Africa|hCoV-19/South Africa/Tygerberg 02/2020|EPI ISL 464113|B.1.5|South Africa|2020-03-27	0.0004729793	Africa
Africa|hCoV-19/South Africa/KRISP-K002372/2020|EPI ISL 515740|H.1|South Africa|2020-07-20	Africa|hCoV-19/South Africa/Tygerberg 02/2020|EPI ISL 464113|B.1.5|South Africa|2020-03-27	0.0003378001	Africa
Africa|hCoV-19/South Africa/KRISP-K002375/2020|EPI ISL 515741|B.1.1|South Africa|2020-07-21	Africa|hCoV-19/South Africa/Tygerberg 02/2020|EPI ISL 464113|B.1.5|South Africa|2020-03-27	0.0002038013	Africa
Africa|hCoV-19/South Africa/KRISP-K002376/2020|EPI ISL 515742|B.1.1|South Africa|2020-07-22	Africa|hCoV-19/South Africa/Tygerberg 02/2020|EPI ISL 464113|B.1.5|South Africa|2020-03-27	0.0002045215	Africa
Africa|hCoV-19/South Africa/KRISP-K002377/2020|EPI ISL 515743|B.1.1.206|South Africa|2020-07-22	Africa|hCoV-19/South Africa/Tygerberg 02/2020|EPI ISL 464113|B.1.5|South Africa|2020-03-27	0.0004729983	Africa
Africa|hCoV-19/South Africa/KRISP-K002378/2020|EPI ISL 515744|B.1|South Africa|2020-07-20	Africa|hCoV-19/South Africa/Tygerberg 02/2020|EPI ISL 464113|B.1.5|South Africa|2020-03-27	0.0002026444	Africa
Africa|hCoV-19/South Africa/KRISP-K002379/2020|EPI ISL 515745|C.1|South Africa|2020-07-22	Africa|hCoV-19/South Africa/Tygerberg 02/2020|EPI ISL 464113|B.1.5|South Africa|2020-03-27	0.0003732175	Africa
Africa|hCoV-19/South Africa/KRISP-K002380/2020|EPI ISL 515746|B.1.1|South Africa|2020-07-22	Africa|hCoV-19/South Africa/Tygerberg 02/2020|EPI ISL 464113|B.1.5|South Africa|2020-03-27	0.0002046282	Africa
Africa|hCoV-19/South Africa/KRISP-K002381/2020|EPI ISL 515747|B.1.1|South Africa|2020-07-17	Africa|hCoV-19/South Africa/Tygerberg 02/2020|EPI ISL 464113|B.1.5|South Africa|2020-03-27	0.0003385272	Africa
Africa|hCoV-19/South Africa/KRISP-K002382/2020|EPI ISL 515748|B.1.1.206|South Africa|2020-07-22	Africa|hCoV-19/South Africa/Tygerberg 02/2020|EPI ISL 464113|B.1.5|South Africa|2020-03-27	0.0003715951	Africa
Africa|hCoV-19/South Africa/KRISP-K002383/2020|EPI ISL 515749|B.1.1.206|South Africa|2020-07-20	Africa|hCoV-19/South Africa/Tygerberg 02/2020|EPI ISL 464113|B.1.5|South Africa|2020-03-27	0.0003040067	Africa
Africa|hCoV-19/South Africa/KRISP-K002384/2020|EPI ISL 515750|B.1.1.273|South Africa|2020-07-22	Africa|hCoV-19/South Africa/Tygerberg 02/2020|EPI ISL 464113|B.1.5|South Africa|2020-03-27	0.0003064700	Africa
Africa|hCoV-19/South Africa/KRISP-K002385/2020|EPI ISL 515751|B.1.1.206|South Africa|2020-07-22	Africa|hCoV-19/South Africa/Tygerberg 02/2020|EPI ISL 464113|B.1.5|South Africa|2020-03-27	0.0002702163	Africa
Africa|hCoV-19/South Africa/KRISP-K002386/2020|EPI ISL 515752|B.1.1.206|South Africa|2020-07-21	Africa|hCoV-19/South Africa/Tygerberg 02/2020|EPI ISL 464113|B.1.5|South Africa|2020-03-27	0.0003377693	Africa
Africa|hCoV-19/South Africa/KRISP-K002387/2020|EPI ISL 515753|B.1.1.64|South Africa|2020-07-22	Africa|hCoV-19/South Africa/Tygerberg 02/2020|EPI ISL 464113|B.1.5|South Africa|2020-03-27	0.0002702044	Africa
Africa|hCoV-19/South Africa/KRISP-K002388/2020|EPI ISL 515754|B.1.1.206|South Africa|2020-07-22	Africa|hCoV-19/South Africa/Tygerberg 02/2020|EPI ISL 464113|B.1.5|South Africa|2020-03-27	0.0003715863	Africa
Africa|hCoV-19/South Africa/KRISP-K002390/2020|EPI ISL 515755|B.1|South Africa|2020-07-25	Africa|hCoV-19/South Africa/Tygerberg 02/2020|EPI ISL 464113|B.1.5|South Africa|2020-03-27	0.0001023996	Africa
Africa|hCoV-19/South Africa/KRISP-K002391/2020|EPI ISL 515756|B.1.1.57|South Africa|2020-07-21	Africa|hCoV-19/South Africa/Tygerberg 02/2020|EPI ISL 464113|B.1.5|South Africa|2020-03-27	0.0003405954	Africa
Africa|hCoV-19/South Africa/KRISP-K002392/2020|EPI ISL 515757|B.1.1|South Africa|2020-07-27	Africa|hCoV-19/South Africa/Tygerberg 02/2020|EPI ISL 464113|B.1.5|South Africa|2020-03-27	0.0003377921	Africa
Africa|hCoV-19/South Africa/KRISP-K002393/2020|EPI ISL 515758|B.1.1|South Africa|2020-07-28	Africa|hCoV-19/South Africa/Tygerberg 02/2020|EPI ISL 464113|B.1.5|South Africa|2020-03-27	0.0001688675	Africa
Africa|hCoV-19/South Africa/KRISP-K002394/2020|EPI ISL 515759|C.1|South Africa|2020-07-28	Africa|hCoV-19/South Africa/Tygerberg 02/2020|EPI ISL 464113|B.1.5|South Africa|2020-03-27	0.0005424919	Africa
Africa|hCoV-19/South Africa/KRISP-K002395/2020|EPI ISL 515760|B.1.1.273|South Africa|2020-07-28	Africa|hCoV-19/South Africa/Tygerberg 02/2020|EPI ISL 464113|B.1.5|South Africa|2020-03-27	0.0005405460	Africa
Africa|hCoV-19/South Africa/KRISP-K002396/2020|EPI ISL 515761|H.1|South Africa|2020-07-30	Africa|hCoV-19/South Africa/Tygerberg 02/2020|EPI ISL 464113|B.1.5|South Africa|2020-03-27	0.0002456115	Africa
Africa|hCoV-19/South Africa/KRISP-K002398/2020|EPI ISL 515762|B.1.1.117|South Africa|2020-07-27	Africa|hCoV-19/South Africa/Tygerberg 02/2020|EPI ISL 464113|B.1.5|South Africa|2020-03-27	0.0003039997	Africa
Africa|hCoV-19/South Africa/KRISP-K002399/2020|EPI ISL 515763|B.1.1.62|South Africa|2020-07-30	Africa|hCoV-19/South Africa/Tygerberg 02/2020|EPI ISL 464113|B.1.5|South Africa|2020-03-27	0.0004053847	Africa
Africa|hCoV-19/South Africa/KRISP-K002400/2020|EPI ISL 515764|B.1.1.206|South Africa|2020-07-30	Africa|hCoV-19/South Africa/Tygerberg 02/2020|EPI ISL 464113|B.1.5|South Africa|2020-03-27	0.0003377693	Africa
Africa|hCoV-19/South Africa/KRISP-K002403/2020|EPI ISL 515767|B.1.1.117|South Africa|2020-07-24	Africa|hCoV-19/South Africa/Tygerberg 02/2020|EPI ISL 464113|B.1.5|South Africa|2020-03-27	0.0002702163	Africa
Africa|hCoV-19/South Africa/KRISP-K002404/2020|EPI ISL 515768|C.1|South Africa|2020-07-27	Africa|hCoV-19/South Africa/Tygerberg 02/2020|EPI ISL 464113|B.1.5|South Africa|2020-03-27	0.0005448746	Africa
Africa|hCoV-19/South Africa/KRISP-K002405/2020|EPI ISL 515769|B.1.1.273|South Africa|2020-07-27	Africa|hCoV-19/South Africa/Tygerberg 02/2020|EPI ISL 464113|B.1.5|South Africa|2020-03-27	0.0003040067	Africa
Africa|hCoV-19/South Africa/KRISP-K002406/2020|EPI ISL 515770|B.1.1.57|South Africa|2020-07-29	Africa|hCoV-19/South Africa/Tygerberg 02/2020|EPI ISL 464113|B.1.5|South Africa|2020-03-27	0.0003065326	Africa
Africa|hCoV-19/South Africa/KRISP-K002407/2020|EPI ISL 515771|B.1.1.273|South Africa|2020-07-30	Africa|hCoV-19/South Africa/Tygerberg 02/2020|EPI ISL 464113|B.1.5|South Africa|2020-03-27	0.0004054025	Africa
Africa|hCoV-19/South Africa/KRISP-K002408/2020|EPI ISL 515772|B.1.5|South Africa|2020-07-28	Africa|hCoV-19/South Africa/Tygerberg 02/2020|EPI ISL 464113|B.1.5|South Africa|2020-03-27	0.0000343031	Africa
Africa|hCoV-19/South Africa/KRISP-K002411/2020|EPI ISL 515773|C.9|South Africa|2020-07-29	Africa|hCoV-19/South Africa/Tygerberg 02/2020|EPI ISL 464113|B.1.5|South Africa|2020-03-27	0.0005067396	Africa
Africa|hCoV-19/South Africa/KRISP-K002412/2020|EPI ISL 515774|B.1.1|South Africa|2020-07-28	Africa|hCoV-19/South Africa/Tygerberg 02/2020|EPI ISL 464113|B.1.5|South Africa|2020-03-27	0.0002725208	Africa
Africa|hCoV-19/South Africa/KRISP-K002413/2020|EPI ISL 515775|B.1.1.206|South Africa|2020-07-24	Africa|hCoV-19/South Africa/Tygerberg 02/2020|EPI ISL 464113|B.1.5|South Africa|2020-03-27	0.0004729983	Africa
Africa|hCoV-19/South Africa/KRISP-K002414/2020|EPI ISL 515776|B.1.1.206|South Africa|2020-07-24	Africa|hCoV-19/South Africa/Tygerberg 02/2020|EPI ISL 464113|B.1.5|South Africa|2020-03-27	0.0002364344	Africa
Africa|hCoV-19/South Africa/KRISP-K002415/2020|EPI ISL 515777|B.1.1.206|South Africa|2020-07-29	Africa|hCoV-19/South Africa/Tygerberg 02/2020|EPI ISL 464113|B.1.5|South Africa|2020-03-27	0.0003378069	Africa
Africa|hCoV-19/South Africa/KRISP-K002416/2020|EPI ISL 515778|B.1.1.206|South Africa|2020-07-30	Africa|hCoV-19/South Africa/Tygerberg 02/2020|EPI ISL 464113|B.1.5|South Africa|2020-03-27	0.0004391949	Africa
Africa|hCoV-19/South Africa/KRISP-K002417/2020|EPI ISL 515779|B.1.1.206|South Africa|2020-07-30	Africa|hCoV-19/South Africa/Tygerberg 02/2020|EPI ISL 464113|B.1.5|South Africa|2020-03-27	0.0002456655	Africa
Africa|hCoV-19/South Africa/KRISP-K002418/2020|EPI ISL 515780|B.1.1.206|South Africa|2020-07-30	Africa|hCoV-19/South Africa/Tygerberg 02/2020|EPI ISL 464113|B.1.5|South Africa|2020-03-27	0.0002702163	Africa
Africa|hCoV-19/South Africa/KRISP-K002419/2020|EPI ISL 515781|B.1.1.206|South Africa|2020-07-30	Africa|hCoV-19/South Africa/Tygerberg 02/2020|EPI ISL 464113|B.1.5|South Africa|2020-03-27	0.0002702163	Africa
Africa|hCoV-19/South Africa/KRISP-K002420/2020|EPI ISL 515782|B.1.1.206|South Africa|2020-07-30	Africa|hCoV-19/South Africa/Tygerberg 02/2020|EPI ISL 464113|B.1.5|South Africa|2020-03-27	0.0003040128	Africa
Africa|hCoV-19/South Africa/KRISP-K002421/2020|EPI ISL 515783|B.1.1.206|South Africa|2020-07-30	Africa|hCoV-19/South Africa/Tygerberg 02/2020|EPI ISL 464113|B.1.5|South Africa|2020-03-27	0.0002718874	Africa
Africa|hCoV-19/South Africa/KRISP-K002423/2020|EPI ISL 515784|B.1.1.117|South Africa|2020-07-30	Africa|hCoV-19/South Africa/Tygerberg 02/2020|EPI ISL 464113|B.1.5|South Africa|2020-03-27	0.0003043901	Africa
Africa|hCoV-19/South Africa/KRISP-K002424/2020|EPI ISL 515785|B.1.1.57|South Africa|2020-07-30	Africa|hCoV-19/South Africa/Tygerberg 02/2020|EPI ISL 464113|B.1.5|South Africa|2020-03-27	0.0003091467	Africa
Africa|hCoV-19/South Africa/KRISP-K002425/2020|EPI ISL 515786|B.1.1.57|South Africa|2020-07-29	Africa|hCoV-19/South Africa/Tygerberg 02/2020|EPI ISL 464113|B.1.5|South Africa|2020-03-27	0.0004428360	Africa
Africa|hCoV-19/South Africa/KRISP-K002426/2020|EPI ISL 515787|C.1|South Africa|2020-07-29	Africa|hCoV-19/South Africa/Tygerberg 02/2020|EPI ISL 464113|B.1.5|South Africa|2020-03-27	0.0004397952	Africa
Africa|hCoV-19/South Africa/KRISP-K002427/2020|EPI ISL 515788|B.1.1|South Africa|2020-07-30	Africa|hCoV-19/South Africa/Tygerberg 02/2020|EPI ISL 464113|B.1.5|South Africa|2020-03-27	0.0003752030	Africa
Africa|hCoV-19/South Africa/KRISP-K002428/2020|EPI ISL 515789|B.1.1.273|South Africa|2020-07-30	Africa|hCoV-19/South Africa/Tygerberg 02/2020|EPI ISL 464113|B.1.5|South Africa|2020-03-27	0.0004391669	Africa
Africa|hCoV-19/South Africa/KRISP-K002429/2020|EPI ISL 515790|B.1.1.206|South Africa|2020-07-30	Africa|hCoV-19/South Africa/Tygerberg 02/2020|EPI ISL 464113|B.1.5|South Africa|2020-03-27	0.0003715876	Africa
Africa|hCoV-19/South Africa/KRISP-K002430/2020|EPI ISL 515791|B.1.1.206|South Africa|2020-07-30	Africa|hCoV-19/South Africa/Tygerberg 02/2020|EPI ISL 464113|B.1.5|South Africa|2020-03-27	0.0004053943	Africa
Africa|hCoV-19/South Africa/KRISP-K002431/2020|EPI ISL 515792|C.1|South Africa|2020-07-29	Africa|hCoV-19/South Africa/Tygerberg 02/2020|EPI ISL 464113|B.1.5|South Africa|2020-03-27	0.0005766576	Africa
Africa|hCoV-19/South Africa/KRISP-K002433/2020|EPI ISL 515793|B.1.1.206|South Africa|2020-07-30	Africa|hCoV-19/South Africa/Tygerberg 02/2020|EPI ISL 464113|B.1.5|South Africa|2020-03-27	0.0002391316	Africa
Africa|hCoV-19/South Africa/KRISP-K002437/2020|EPI ISL 515794|B.1.1.62|South Africa|2020-07-30	Africa|hCoV-19/South Africa/Tygerberg 02/2020|EPI ISL 464113|B.1.5|South Africa|2020-03-27	0.0003040200	Africa
Africa|hCoV-19/South Africa/KRISP-K002439/2020|EPI ISL 515795|B.1.1.206|South Africa|2020-07-30	Africa|hCoV-19/South Africa/Tygerberg 02/2020|EPI ISL 464113|B.1.5|South Africa|2020-03-27	0.0003096709	Africa
Africa|hCoV-19/South Africa/KRISP-K002440/2020|EPI ISL 515796|B.1.1.40|South Africa|2020-07-29	Africa|hCoV-19/South Africa/Tygerberg 02/2020|EPI ISL 464113|B.1.5|South Africa|2020-03-27	0.0003737740	Africa
Africa|hCoV-19/South Africa/KRISP-K002441/2020|EPI ISL 515797|C.1|South Africa|2020-07-30	Africa|hCoV-19/South Africa/Tygerberg 02/2020|EPI ISL 464113|B.1.5|South Africa|2020-03-27	0.0004391949	Africa
Africa|hCoV-19/South Africa/KRISP-K002442/2020|EPI ISL 515798|B.1.1.99|South Africa|2020-07-30	Africa|hCoV-19/South Africa/Tygerberg 02/2020|EPI ISL 464113|B.1.5|South Africa|2020-03-27	0.0002727809	Africa
Africa|hCoV-19/South Africa/KRISP-K002443/2020|EPI ISL 515799|C.1|South Africa|2020-07-29	Africa|hCoV-19/South Africa/Tygerberg 02/2020|EPI ISL 464113|B.1.5|South Africa|2020-03-27	0.0005082017	Africa
Africa|hCoV-19/South Africa/KRISP-K002444/2020|EPI ISL 518034|B.1.1.57|South Africa|2020-07-07	Africa|hCoV-19/South Africa/Tygerberg 02/2020|EPI ISL 464113|B.1.5|South Africa|2020-03-27	0.0002702163	Africa
Africa|hCoV-19/South Africa/KRISP-K002445/2020|EPI ISL 518035|H.1|South Africa|2020-07-07	Africa|hCoV-19/South Africa/Tygerberg 02/2020|EPI ISL 464113|B.1.5|South Africa|2020-03-27	0.0003716202	Africa
Africa|hCoV-19/South Africa/KRISP-K002448/2020|EPI ISL 518037|B.1.1|South Africa|2020-07-17	Africa|hCoV-19/South Africa/Tygerberg 02/2020|EPI ISL 464113|B.1.5|South Africa|2020-03-27	0.0002026451	Africa
Africa|hCoV-19/South Africa/KRISP-K002449/2020|EPI ISL 518038|B.1.1.57|South Africa|2020-07-17	Africa|hCoV-19/South Africa/Tygerberg 02/2020|EPI ISL 464113|B.1.5|South Africa|2020-03-27	0.0002384151	Africa
Africa|hCoV-19/South Africa/KRISP-K002451/2020|EPI ISL 518039|B.1.1|South Africa|2020-07-18	Africa|hCoV-19/South Africa/Tygerberg 02/2020|EPI ISL 464113|B.1.5|South Africa|2020-03-27	0.0002026451	Africa
Africa|hCoV-19/South Africa/KRISP-K002454/2020|EPI ISL 518040|H.1|South Africa|2020-07-13	Africa|hCoV-19/South Africa/Tygerberg 02/2020|EPI ISL 464113|B.1.5|South Africa|2020-03-27	0.0003040139	Africa
Africa|hCoV-19/South Africa/KRISP-K002455/2020|EPI ISL 518041|B.1.1.273|South Africa|2020-07-13	Africa|hCoV-19/South Africa/Tygerberg 02/2020|EPI ISL 464113|B.1.5|South Africa|2020-03-27	0.0003377773	Africa
Africa|hCoV-19/South Africa/KRISP-K002456/2020|EPI ISL 518042|B.1.1.273|South Africa|2020-07-09	Africa|hCoV-19/South Africa/Tygerberg 02/2020|EPI ISL 464113|B.1.5|South Africa|2020-03-27	0.0003719985	Africa
Africa|hCoV-19/South Africa/KRISP-K002457/2020|EPI ISL 518043|B.1.1.273|South Africa|2020-07-07	Africa|hCoV-19/South Africa/Tygerberg 02/2020|EPI ISL 464113|B.1.5|South Africa|2020-03-27	0.0003715714	Africa
Africa|hCoV-19/South Africa/KRISP-K002460/2020|EPI ISL 518044|H.1|South Africa|2020-07-06	Africa|hCoV-19/South Africa/Tygerberg 02/2020|EPI ISL 464113|B.1.5|South Africa|2020-03-27	0.0003040139	Africa
Africa|hCoV-19/South Africa/KRISP-K002461/2020|EPI ISL 518045|B.1.106|South Africa|2020-07-06	Africa|hCoV-19/South Africa/Tygerberg 02/2020|EPI ISL 464113|B.1.5|South Africa|2020-03-27	0.0002026314	Africa
Africa|hCoV-19/South Africa/KRISP-K002464/2020|EPI ISL 518047|B.1.1.273|South Africa|2020-07-14	Africa|hCoV-19/South Africa/Tygerberg 02/2020|EPI ISL 464113|B.1.5|South Africa|2020-03-27	0.0003715951	Africa
Africa|hCoV-19/South Africa/KRISP-K002465/2020|EPI ISL 518048|B.1.1.273|South Africa|2020-06-25	Africa|hCoV-19/South Africa/Tygerberg 02/2020|EPI ISL 464113|B.1.5|South Africa|2020-03-27	0.0003377921	Africa
Africa|hCoV-19/South Africa/KRISP-K002466/2020|EPI ISL 518049|B.1.1.62|South Africa|2020-06-23	Africa|hCoV-19/South Africa/Tygerberg 02/2020|EPI ISL 464113|B.1.5|South Africa|2020-03-27	0.0002702281	Africa
Africa|hCoV-19/South Africa/KRISP-K002467/2020|EPI ISL 518050|B.1.5|South Africa|2020-07-01	Africa|hCoV-19/South Africa/Tygerberg 02/2020|EPI ISL 464113|B.1.5|South Africa|2020-03-27	0.0001350821	Africa
Africa|hCoV-19/South Africa/KRISP-K002472/2020|EPI ISL 518051|B.1.5|South Africa|2020-07-14	Africa|hCoV-19/South Africa/Tygerberg 02/2020|EPI ISL 464113|B.1.5|South Africa|2020-03-27	0.0002026395	Africa
Africa|hCoV-19/South Africa/KRISP-K002474/2020|EPI ISL 518052|B.1.1.273|South Africa|2020-06-29	Africa|hCoV-19/South Africa/Tygerberg 02/2020|EPI ISL 464113|B.1.5|South Africa|2020-03-27	0.0003377921	Africa
Africa|hCoV-19/South Africa/KRISP-K002479/2020|EPI ISL 535390|C.1|South Africa|2020-08-07	Africa|hCoV-19/South Africa/Tygerberg 02/2020|EPI ISL 464113|B.1.5|South Africa|2020-03-27	0.0004729888	Africa
Africa|hCoV-19/South Africa/KRISP-K002483/2020|EPI ISL 535391|H.1|South Africa|2020-08-07	Africa|hCoV-19/South Africa/Tygerberg 02/2020|EPI ISL 464113|B.1.5|South Africa|2020-03-27	0.0003788293	Africa
Africa|hCoV-19/South Africa/KRISP-K002484/2020|EPI ISL 535392|B.1|South Africa|2020-08-07	Africa|hCoV-19/South Africa/Tygerberg 02/2020|EPI ISL 464113|B.1.5|South Africa|2020-03-27	0.0003716100	Africa
Africa|hCoV-19/South Africa/KRISP-K002486/2020|EPI ISL 535393|H.1|South Africa|2020-08-07	Africa|hCoV-19/South Africa/Tygerberg 02/2020|EPI ISL 464113|B.1.5|South Africa|2020-03-27	0.0004391861	Africa
Africa|hCoV-19/South Africa/KRISP-K002490/2020|EPI ISL 535394|B.1.1.10|South Africa|2020-08-07	Africa|hCoV-19/South Africa/Tygerberg 02/2020|EPI ISL 464113|B.1.5|South Africa|2020-03-27	0.0002702345	Africa
Africa|hCoV-19/South Africa/KRISP-K002491/2020|EPI ISL 535395|B.1.1|South Africa|2020-08-07	Africa|hCoV-19/South Africa/Tygerberg 02/2020|EPI ISL 464113|B.1.5|South Africa|2020-03-27	0.0004053847	Africa
Africa|hCoV-19/South Africa/KRISP-K002495/2020|EPI ISL 535396|B.1.1.273|South Africa|2020-08-06	Africa|hCoV-19/South Africa/Tygerberg 02/2020|EPI ISL 464113|B.1.5|South Africa|2020-03-27	0.0005068062	Africa
Africa|hCoV-19/South Africa/KRISP-K002498/2020|EPI ISL 535397|B.1.1.206|South Africa|2020-08-05	Africa|hCoV-19/South Africa/Tygerberg 02/2020|EPI ISL 464113|B.1.5|South Africa|2020-03-27	0.0002702163	Africa
Africa|hCoV-19/South Africa/KRISP-K002501/2020|EPI ISL 535398|B.1.1.273|South Africa|2020-08-07	Africa|hCoV-19/South Africa/Tygerberg 02/2020|EPI ISL 464113|B.1.5|South Africa|2020-03-27	0.0003040006	Africa
Africa|hCoV-19/South Africa/KRISP-K002502/2020|EPI ISL 535399|B.1.1.206|South Africa|2020-08-05	Africa|hCoV-19/South Africa/Tygerberg 02/2020|EPI ISL 464113|B.1.5|South Africa|2020-03-27	0.0003378069	Africa
Africa|hCoV-19/South Africa/KRISP-K002504/2020|EPI ISL 535400|B.1.1.40|South Africa|2020-08-06	Africa|hCoV-19/South Africa/Tygerberg 02/2020|EPI ISL 464113|B.1.5|South Africa|2020-03-27	0.0003039934	Africa
Africa|hCoV-19/South Africa/KRISP-K002516/2020|EPI ISL 535402|C.1|South Africa|2020-08-07	Africa|hCoV-19/South Africa/Tygerberg 02/2020|EPI ISL 464113|B.1.5|South Africa|2020-03-27	0.0004780267	Africa
Africa|hCoV-19/South Africa/KRISP-K002520/2020|EPI ISL 535403|B.1.1.206|South Africa|2020-08-07	Africa|hCoV-19/South Africa/Tygerberg 02/2020|EPI ISL 464113|B.1.5|South Africa|2020-03-27	0.0003716114	Africa
Africa|hCoV-19/South Africa/KRISP-K002526/2020|EPI ISL 535404|B.1.1|South Africa|2020-08-07	Africa|hCoV-19/South Africa/Tygerberg 02/2020|EPI ISL 464113|B.1.5|South Africa|2020-03-27	0.0004053751	Africa
Africa|hCoV-19/South Africa/KRISP-K002532/2020|EPI ISL 535405|B.1.1|South Africa|2020-07-30	Africa|hCoV-19/South Africa/Tygerberg 02/2020|EPI ISL 464113|B.1.5|South Africa|2020-03-27	0.0003040128	Africa
Africa|hCoV-19/South Africa/KRISP-K002533/2020|EPI ISL 535406|B.1.1|South Africa|2020-07-30	Africa|hCoV-19/South Africa/Tygerberg 02/2020|EPI ISL 464113|B.1.5|South Africa|2020-03-27	0.0003040128	Africa
Africa|hCoV-19/South Africa/KRISP-K002534/2020|EPI ISL 535407|B.1.1.206|South Africa|2020-07-30	Africa|hCoV-19/South Africa/Tygerberg 02/2020|EPI ISL 464113|B.1.5|South Africa|2020-03-27	0.0003493906	Africa
Africa|hCoV-19/South Africa/KRISP-K002535/2020|EPI ISL 535408|B.1.1|South Africa|2020-07-30	Africa|hCoV-19/South Africa/Tygerberg 02/2020|EPI ISL 464113|B.1.5|South Africa|2020-03-27	0.0003377776	Africa
Africa|hCoV-19/South Africa/KRISP-K002536/2020|EPI ISL 535409|C.1|South Africa|2020-07-30	Africa|hCoV-19/South Africa/Tygerberg 02/2020|EPI ISL 464113|B.1.5|South Africa|2020-03-27	0.0004466387	Africa
Africa|hCoV-19/South Africa/KRISP-K002537/2020|EPI ISL 535410|B.1.1.206|South Africa|2020-07-30	Africa|hCoV-19/South Africa/Tygerberg 02/2020|EPI ISL 464113|B.1.5|South Africa|2020-03-27	0.0004054121	Africa
Africa|hCoV-19/South Africa/KRISP-K002541/2020|EPI ISL 535411|B.1.1.57|South Africa|2020-07-30	Africa|hCoV-19/South Africa/Tygerberg 02/2020|EPI ISL 464113|B.1.5|South Africa|2020-03-27	0.0003492730	Africa
Africa|hCoV-19/South Africa/KRISP-K002542/2020|EPI ISL 535412|B.1.1.206|South Africa|2020-07-30	Africa|hCoV-19/South Africa/Tygerberg 02/2020|EPI ISL 464113|B.1.5|South Africa|2020-03-27	0.0004053670	Africa
Africa|hCoV-19/South Africa/KRISP-K002543/2020|EPI ISL 535413|C.1|South Africa|2020-07-30	Africa|hCoV-19/South Africa/Tygerberg 02/2020|EPI ISL 464113|B.1.5|South Africa|2020-03-27	0.0004053766	Africa
Africa|hCoV-19/South Africa/KRISP-K002544/2020|EPI ISL 535414|B.1.1.206|South Africa|2020-07-30	Africa|hCoV-19/South Africa/Tygerberg 02/2020|EPI ISL 464113|B.1.5|South Africa|2020-03-27	0.0003716114	Africa
Africa|hCoV-19/South Africa/KRISP-K002545/2020|EPI ISL 535415|B.1.1.254|South Africa|2020-07-30	Africa|hCoV-19/South Africa/Tygerberg 02/2020|EPI ISL 464113|B.1.5|South Africa|2020-03-27	0.0003039934	Africa
Africa|hCoV-19/South Africa/KRISP-K002546/2020|EPI ISL 535416|B.1.1|South Africa|2020-07-30	Africa|hCoV-19/South Africa/Tygerberg 02/2020|EPI ISL 464113|B.1.5|South Africa|2020-03-27	0.0003039995	Africa
Africa|hCoV-19/South Africa/KRISP-K002547/2020|EPI ISL 535417|C.1|South Africa|2020-07-30	Africa|hCoV-19/South Africa/Tygerberg 02/2020|EPI ISL 464113|B.1.5|South Africa|2020-03-27	0.0003715788	Africa
Africa|hCoV-19/South Africa/KRISP-K002548/2020|EPI ISL 535418|B.1.1|South Africa|2020-07-30	Africa|hCoV-19/South Africa/Tygerberg 02/2020|EPI ISL 464113|B.1.5|South Africa|2020-03-27	0.0004070524	Africa
Africa|hCoV-19/South Africa/KRISP-K002550/2020|EPI ISL 535420|B.1.1.206|South Africa|2020-07-29	Africa|hCoV-19/South Africa/Tygerberg 02/2020|EPI ISL 464113|B.1.5|South Africa|2020-03-27	0.0003039995	Africa
Africa|hCoV-19/South Africa/KRISP-K002552/2020|EPI ISL 535421|B.1.1.206|South Africa|2020-07-30	Africa|hCoV-19/South Africa/Tygerberg 02/2020|EPI ISL 464113|B.1.5|South Africa|2020-03-27	0.0003377841	Africa
Africa|hCoV-19/South Africa/KRISP-K002553/2020|EPI ISL 535422|C.1|South Africa|2020-07-29	Africa|hCoV-19/South Africa/Tygerberg 02/2020|EPI ISL 464113|B.1.5|South Africa|2020-03-27	0.0004391757	Africa
Africa|hCoV-19/South Africa/KRISP-K002554/2020|EPI ISL 535423|B.1.1.273|South Africa|2020-07-30	Africa|hCoV-19/South Africa/Tygerberg 02/2020|EPI ISL 464113|B.1.5|South Africa|2020-03-27	0.0002081775	Africa
Africa|hCoV-19/South Africa/KRISP-K002555/2020|EPI ISL 535424|B.1.1.57|South Africa|2020-07-30	Africa|hCoV-19/South Africa/Tygerberg 02/2020|EPI ISL 464113|B.1.5|South Africa|2020-03-27	0.0003050916	Africa
Africa|hCoV-19/South Africa/KRISP-K002556/2020|EPI ISL 535425|B.1.1.273|South Africa|2020-07-29	Africa|hCoV-19/South Africa/Tygerberg 02/2020|EPI ISL 464113|B.1.5|South Africa|2020-03-27	0.0002364344	Africa
Africa|hCoV-19/South Africa/KRISP-K002558/2020|EPI ISL 535426|B.1.1.273|South Africa|2020-07-30	Africa|hCoV-19/South Africa/Tygerberg 02/2020|EPI ISL 464113|B.1.5|South Africa|2020-03-27	0.0003378001	Africa
Africa|hCoV-19/South Africa/KRISP-K002559/2020|EPI ISL 535427|B.1.1.206|South Africa|2020-07-29	Africa|hCoV-19/South Africa/Tygerberg 02/2020|EPI ISL 464113|B.1.5|South Africa|2020-03-27	0.0003377921	Africa
Africa|hCoV-19/South Africa/KRISP-K002560/2020|EPI ISL 535428|B.1.1.206|South Africa|2020-07-31	Africa|hCoV-19/South Africa/Tygerberg 02/2020|EPI ISL 464113|B.1.5|South Africa|2020-03-27	0.0002702227	Africa
Africa|hCoV-19/South Africa/KRISP-K002561/2020|EPI ISL 535429|C.1|South Africa|2020-07-30	Africa|hCoV-19/South Africa/Tygerberg 02/2020|EPI ISL 464113|B.1.5|South Africa|2020-03-27	0.0004771699	Africa
Africa|hCoV-19/South Africa/KRISP-K002562/2020|EPI ISL 535430|H.1|South Africa|2020-07-30	Africa|hCoV-19/South Africa/Tygerberg 02/2020|EPI ISL 464113|B.1.5|South Africa|2020-03-27	0.0003378148	Africa
Africa|hCoV-19/South Africa/KRISP-K002563/2020|EPI ISL 535431|H.1|South Africa|2020-07-30	Africa|hCoV-19/South Africa/Tygerberg 02/2020|EPI ISL 464113|B.1.5|South Africa|2020-03-27	0.0003377921	Africa
Africa|hCoV-19/South Africa/KRISP-K002566/2020|EPI ISL 535432|C.1|South Africa|2020-07-29	Africa|hCoV-19/South Africa/Tygerberg 02/2020|EPI ISL 464113|B.1.5|South Africa|2020-03-27	0.0004762287	Africa
Africa|hCoV-19/South Africa/KRISP-K002567/2020|EPI ISL 535433|B.1.1|South Africa|2020-07-29	Africa|hCoV-19/South Africa/Tygerberg 02/2020|EPI ISL 464113|B.1.5|South Africa|2020-03-27	0.0002364241	Africa
Africa|hCoV-19/South Africa/KRISP-K002568/2020|EPI ISL 535434|B.1.1|South Africa|2020-07-29	Africa|hCoV-19/South Africa/Tygerberg 02/2020|EPI ISL 464113|B.1.5|South Africa|2020-03-27	0.0002702108	Africa
Africa|hCoV-19/South Africa/KRISP-K002570/2020|EPI ISL 535436|B.1.5.19|South Africa|2020-07-29	Africa|hCoV-19/South Africa/Tygerberg 02/2020|EPI ISL 464113|B.1.5|South Africa|2020-03-27	0.0003377601	Africa
Africa|hCoV-19/South Africa/KRISP-K002571/2020|EPI ISL 535437|B.1.1.206|South Africa|2020-07-30	Africa|hCoV-19/South Africa/Tygerberg 02/2020|EPI ISL 464113|B.1.5|South Africa|2020-03-27	0.0002802511	Africa
Africa|hCoV-19/South Africa/KRISP-K002572/2020|EPI ISL 535438|B.1.1.206|South Africa|2020-07-30	Africa|hCoV-19/South Africa/Tygerberg 02/2020|EPI ISL 464113|B.1.5|South Africa|2020-03-27	0.0003039861	Africa
Africa|hCoV-19/South Africa/KRISP-K002573/2020|EPI ISL 535439|B.1.1|South Africa|2020-07-29	Africa|hCoV-19/South Africa/Tygerberg 02/2020|EPI ISL 464113|B.1.5|South Africa|2020-03-27	0.0002702108	Africa
Africa|hCoV-19/South Africa/KRISP-K002574/2020|EPI ISL 535440|H.1|South Africa|2020-07-31	Africa|hCoV-19/South Africa/Tygerberg 02/2020|EPI ISL 464113|B.1.5|South Africa|2020-03-27	0.0003040200	Africa
Africa|hCoV-19/South Africa/KRISP-K002576/2020|EPI ISL 535441|H.1|South Africa|2020-07-28	Africa|hCoV-19/South Africa/Tygerberg 02/2020|EPI ISL 464113|B.1.5|South Africa|2020-03-27	0.0002364297	Africa
Africa|hCoV-19/South Africa/KRISP-K002577/2020|EPI ISL 535442|H.1|South Africa|2020-07-31	Africa|hCoV-19/South Africa/Tygerberg 02/2020|EPI ISL 464113|B.1.5|South Africa|2020-03-27	0.0003378217	Africa
Africa|hCoV-19/South Africa/KRISP-K002578/2020|EPI ISL 535443|H.1|South Africa|2020-07-31	Africa|hCoV-19/South Africa/Tygerberg 02/2020|EPI ISL 464113|B.1.5|South Africa|2020-03-27	0.0002702109	Africa
Africa|hCoV-19/South Africa/KRISP-K002579/2020|EPI ISL 535444|B.1.1.117|South Africa|2020-07-29	Africa|hCoV-19/South Africa/Tygerberg 02/2020|EPI ISL 464113|B.1.5|South Africa|2020-03-27	0.0002364344	Africa
Africa|hCoV-19/South Africa/KRISP-K002580/2020|EPI ISL 535445|C.9|South Africa|2020-07-30	Africa|hCoV-19/South Africa/Tygerberg 02/2020|EPI ISL 464113|B.1.5|South Africa|2020-03-27	0.0006082334	Africa
Africa|hCoV-19/South Africa/KRISP-K002581/2020|EPI ISL 535446|B.1.1.273|South Africa|2020-07-31	Africa|hCoV-19/South Africa/Tygerberg 02/2020|EPI ISL 464113|B.1.5|South Africa|2020-03-27	0.0003715788	Africa
Africa|hCoV-19/South Africa/KRISP-K002582/2020|EPI ISL 535447|B.1.1|South Africa|2020-07-31	Africa|hCoV-19/South Africa/Tygerberg 02/2020|EPI ISL 464113|B.1.5|South Africa|2020-03-27	0.0003377841	Africa
Africa|hCoV-19/South Africa/KRISP-K002583/2020|EPI ISL 535448|B.1.1.273|South Africa|2020-08-01	Africa|hCoV-19/South Africa/Tygerberg 02/2020|EPI ISL 464113|B.1.5|South Africa|2020-03-27	0.0003715626	Africa
Africa|hCoV-19/South Africa/KRISP-K002584/2020|EPI ISL 535449|B.1.1.1|South Africa|2020-08-01	Africa|hCoV-19/South Africa/Tygerberg 02/2020|EPI ISL 464113|B.1.5|South Africa|2020-03-27	0.0005405569	Africa
Africa|hCoV-19/South Africa/KRISP-K002585/2020|EPI ISL 535450|B.1.1.206|South Africa|2020-07-31	Africa|hCoV-19/South Africa/Tygerberg 02/2020|EPI ISL 464113|B.1.5|South Africa|2020-03-27	0.0004053573	Africa
Africa|hCoV-19/South Africa/KRISP-K002586/2020|EPI ISL 535451|H.1|South Africa|2020-08-01	Africa|hCoV-19/South Africa/Tygerberg 02/2020|EPI ISL 464113|B.1.5|South Africa|2020-03-27	0.0003040200	Africa
Africa|hCoV-19/South Africa/KRISP-K002587/2020|EPI ISL 535452|H.1|South Africa|2020-07-29	Africa|hCoV-19/South Africa/Tygerberg 02/2020|EPI ISL 464113|B.1.5|South Africa|2020-03-27	0.0002702109	Africa
Africa|hCoV-19/South Africa/KRISP-K002590/2020|EPI ISL 535455|H.1|South Africa|2020-07-31	Africa|hCoV-19/South Africa/Tygerberg 02/2020|EPI ISL 464113|B.1.5|South Africa|2020-03-27	0.0002364297	Africa
Africa|hCoV-19/South Africa/KRISP-K002591/2020|EPI ISL 535456|B.1.5.31|South Africa|2020-07-28	Africa|hCoV-19/South Africa/Tygerberg 02/2020|EPI ISL 464113|B.1.5|South Africa|2020-03-27	0.0003039646	Africa
Africa|hCoV-19/South Africa/KRISP-K002592/2020|EPI ISL 535457|B.1.1.206|South Africa|2020-07-30	Africa|hCoV-19/South Africa/Tygerberg 02/2020|EPI ISL 464113|B.1.5|South Africa|2020-03-27	0.0003039995	Africa
Africa|hCoV-19/South Africa/KRISP-K002594/2020|EPI ISL 535459|B.1.1.62|South Africa|2020-07-28	Africa|hCoV-19/South Africa/Tygerberg 02/2020|EPI ISL 464113|B.1.5|South Africa|2020-03-27	0.0003716114	Africa
Africa|hCoV-19/South Africa/KRISP-K002595/2020|EPI ISL 535460|B.1.1.62|South Africa|2020-07-29	Africa|hCoV-19/South Africa/Tygerberg 02/2020|EPI ISL 464113|B.1.5|South Africa|2020-03-27	0.0003715951	Africa
Africa|hCoV-19/South Africa/KRISP-K002596/2020|EPI ISL 535461|B.1.1|South Africa|2020-07-29	Africa|hCoV-19/South Africa/Tygerberg 02/2020|EPI ISL 464113|B.1.5|South Africa|2020-03-27	0.0002364241	Africa
Africa|hCoV-19/South Africa/KRISP-K002597/2020|EPI ISL 535462|B.1.1.206|South Africa|2020-07-31	Africa|hCoV-19/South Africa/Tygerberg 02/2020|EPI ISL 464113|B.1.5|South Africa|2020-03-27	0.0004053847	Africa
Africa|hCoV-19/South Africa/KRISP-K002598/2020|EPI ISL 535463|H.1|South Africa|2020-07-30	Africa|hCoV-19/South Africa/Tygerberg 02/2020|EPI ISL 464113|B.1.5|South Africa|2020-03-27	0.0002702109	Africa
Africa|hCoV-19/South Africa/KRISP-K002600/2020|EPI ISL 535464|B.1.1.34|South Africa|2020-07-31	Africa|hCoV-19/South Africa/Tygerberg 02/2020|EPI ISL 464113|B.1.5|South Africa|2020-03-27	0.0002704263	Africa
Africa|hCoV-19/South Africa/KRISP-K002601/2020|EPI ISL 535465|B.1.1|South Africa|2020-07-30	Africa|hCoV-19/South Africa/Tygerberg 02/2020|EPI ISL 464113|B.1.5|South Africa|2020-03-27	0.0002702163	Africa
Africa|hCoV-19/South Africa/KRISP-K002602/2020|EPI ISL 535466|H.1|South Africa|2020-07-31	Africa|hCoV-19/South Africa/Tygerberg 02/2020|EPI ISL 464113|B.1.5|South Africa|2020-03-27	0.0004392246	Africa
Africa|hCoV-19/South Africa/KRISP-K002603/2020|EPI ISL 535467|B.1.1|South Africa|2020-07-30	Africa|hCoV-19/South Africa/Tygerberg 02/2020|EPI ISL 464113|B.1.5|South Africa|2020-03-27	0.0002039328	Africa
Africa|hCoV-19/South Africa/KRISP-K002604/2020|EPI ISL 535468|H.1|South Africa|2020-07-31	Africa|hCoV-19/South Africa/Tygerberg 02/2020|EPI ISL 464113|B.1.5|South Africa|2020-03-27	0.0003377921	Africa
Africa|hCoV-19/South Africa/KRISP-K002605/2020|EPI ISL 535469|B.1.1.206|South Africa|2020-07-30	Africa|hCoV-19/South Africa/Tygerberg 02/2020|EPI ISL 464113|B.1.5|South Africa|2020-03-27	0.0003715876	Africa
Africa|hCoV-19/South Africa/KRISP-K002606/2020|EPI ISL 535470|H.1|South Africa|2020-07-31	Africa|hCoV-19/South Africa/Tygerberg 02/2020|EPI ISL 464113|B.1.5|South Africa|2020-03-27	0.0002702109	Africa
Africa|hCoV-19/South Africa/KRISP-K002607/2020|EPI ISL 535471|H.1|South Africa|2020-07-30	Africa|hCoV-19/South Africa/Tygerberg 02/2020|EPI ISL 464113|B.1.5|South Africa|2020-03-27	0.0003040067	Africa
Africa|hCoV-19/South Africa/KRISP-K002608/2020|EPI ISL 535472|B.1.5.31|South Africa|2020-08-01	Africa|hCoV-19/South Africa/Tygerberg 02/2020|EPI ISL 464113|B.1.5|South Africa|2020-03-27	0.0002364232	Africa
Africa|hCoV-19/South Africa/KRISP-K002609/2020|EPI ISL 535473|B.1.5.16|South Africa|2020-07-30	Africa|hCoV-19/South Africa/Tygerberg 02/2020|EPI ISL 464113|B.1.5|South Africa|2020-03-27	0.0003715598	Africa
Africa|hCoV-19/South Africa/KRISP-K002611/2020|EPI ISL 535475|B.1|South Africa|2020-07-29	Africa|hCoV-19/South Africa/Tygerberg 02/2020|EPI ISL 464113|B.1.5|South Africa|2020-03-27	0.0003715626	Africa
Africa|hCoV-19/South Africa/KRISP-K002612/2020|EPI ISL 535476|C.1|South Africa|2020-07-23	Africa|hCoV-19/South Africa/Tygerberg 02/2020|EPI ISL 464113|B.1.5|South Africa|2020-03-27	0.0004053670	Africa
Africa|hCoV-19/South Africa/KRISP-K002613/2020|EPI ISL 535477|B.1.5.31|South Africa|2020-07-28	Africa|hCoV-19/South Africa/Tygerberg 02/2020|EPI ISL 464113|B.1.5|South Africa|2020-03-27	0.0003377828	Africa
Africa|hCoV-19/South Africa/KRISP-K002614/2020|EPI ISL 535478|B.1.5|South Africa|2020-07-30	Africa|hCoV-19/South Africa/Tygerberg 02/2020|EPI ISL 464113|B.1.5|South Africa|2020-03-27	0.0001013540	Africa
Africa|hCoV-19/South Africa/KRISP-K002615/2020|EPI ISL 535479|B.1.1.206|South Africa|2020-07-31	Africa|hCoV-19/South Africa/Tygerberg 02/2020|EPI ISL 464113|B.1.5|South Africa|2020-03-27	0.0003041638	Africa
Africa|hCoV-19/South Africa/KRISP-K002616/2020|EPI ISL 535480|B.1.1.56|South Africa|2020-08-01	Africa|hCoV-19/South Africa/Tygerberg 02/2020|EPI ISL 464113|B.1.5|South Africa|2020-03-27	0.0003715863	Africa
Africa|hCoV-19/South Africa/KRISP-K002617/2020|EPI ISL 535481|C.1|South Africa|2020-07-29	Africa|hCoV-19/South Africa/Tygerberg 02/2020|EPI ISL 464113|B.1.5|South Africa|2020-03-27	0.0005067516	Africa
Africa|hCoV-19/South Africa/KRISP-K002618/2020|EPI ISL 535482|B.1.1.273|South Africa|2020-07-29	Africa|hCoV-19/South Africa/Tygerberg 02/2020|EPI ISL 464113|B.1.5|South Africa|2020-03-27	0.0003824771	Africa
Africa|hCoV-19/South Africa/KRISP-K002619/2020|EPI ISL 535483|B.1.1.273|South Africa|2020-07-31	Africa|hCoV-19/South Africa/Tygerberg 02/2020|EPI ISL 464113|B.1.5|South Africa|2020-03-27	0.0003377850	Africa
Africa|hCoV-19/South Africa/KRISP-K002621/2020|EPI ISL 535484|B.1.1.206|South Africa|2020-07-30	Africa|hCoV-19/South Africa/Tygerberg 02/2020|EPI ISL 464113|B.1.5|South Africa|2020-03-27	0.0003378000	Africa
Africa|hCoV-19/South Africa/KRISP-K002622/2020|EPI ISL 535485|H.1|South Africa|2020-07-31	Africa|hCoV-19/South Africa/Tygerberg 02/2020|EPI ISL 464113|B.1.5|South Africa|2020-03-27	0.0003378149	Africa
Africa|hCoV-19/South Africa/KRISP-K002623/2020|EPI ISL 535486|B.1|South Africa|2020-08-01	Africa|hCoV-19/South Africa/Tygerberg 02/2020|EPI ISL 464113|B.1.5|South Africa|2020-03-27	0.0002043000	Africa
Africa|hCoV-19/South Africa/KRISP-K002624/2020|EPI ISL 535487|B.1.1.206|South Africa|2020-08-01	Africa|hCoV-19/South Africa/Tygerberg 02/2020|EPI ISL 464113|B.1.5|South Africa|2020-03-27	0.0004392037	Africa
Africa|hCoV-19/South Africa/KRISP-K002625/2020|EPI ISL 535488|B.1.1|South Africa|2020-07-29	Africa|hCoV-19/South Africa/Tygerberg 02/2020|EPI ISL 464113|B.1.5|South Africa|2020-03-27	0.0003039995	Africa
Africa|hCoV-19/South Africa/KRISP-K002626/2020|EPI ISL 535496|H.1|South Africa|2020-08-01	Africa|hCoV-19/South Africa/Tygerberg 02/2020|EPI ISL 464113|B.1.5|South Africa|2020-03-27	0.0003040006	Africa
Africa|hCoV-19/South Africa/KRISP-K002628/2020|EPI ISL 535498|H.1|South Africa|2020-07-27	Africa|hCoV-19/South Africa/Tygerberg 02/2020|EPI ISL 464113|B.1.5|South Africa|2020-03-27	0.0003715788	Africa
Africa|hCoV-19/South Africa/KRISP-K002629/2020|EPI ISL 535499|C.9|South Africa|2020-07-31	Africa|hCoV-19/South Africa/Tygerberg 02/2020|EPI ISL 464113|B.1.5|South Africa|2020-03-27	0.0005418381	Africa
Africa|hCoV-19/South Africa/KRISP-K002630/2020|EPI ISL 535500|H.1|South Africa|2020-07-31	Africa|hCoV-19/South Africa/Tygerberg 02/2020|EPI ISL 464113|B.1.5|South Africa|2020-03-27	0.0003378216	Africa
Africa|hCoV-19/South Africa/KRISP-K002631/2020|EPI ISL 535501|H.1|South Africa|2020-08-02	Africa|hCoV-19/South Africa/Tygerberg 02/2020|EPI ISL 464113|B.1.5|South Africa|2020-03-27	0.0003378001	Africa
Africa|hCoV-19/South Africa/KRISP-K002632/2020|EPI ISL 535502|B.1.1.62|South Africa|2020-07-31	Africa|hCoV-19/South Africa/Tygerberg 02/2020|EPI ISL 464113|B.1.5|South Africa|2020-03-27	0.0004053847	Africa
Africa|hCoV-19/South Africa/KRISP-K002633/2020|EPI ISL 535503|B.1.1.206|South Africa|2020-08-03	Africa|hCoV-19/South Africa/Tygerberg 02/2020|EPI ISL 464113|B.1.5|South Africa|2020-03-27	0.0003377989	Africa
Africa|hCoV-19/South Africa/KRISP-K002634/2020|EPI ISL 535504|B.1.1.273|South Africa|2020-08-03	Africa|hCoV-19/South Africa/Tygerberg 02/2020|EPI ISL 464113|B.1.5|South Africa|2020-03-27	0.0003715788	Africa
Africa|hCoV-19/South Africa/KRISP-K002635/2020|EPI ISL 535505|B.1.1.40|South Africa|2020-08-04	Africa|hCoV-19/South Africa/Tygerberg 02/2020|EPI ISL 464113|B.1.5|South Africa|2020-03-27	0.0003715788	Africa
Africa|hCoV-19/South Africa/KRISP-K002636/2020|EPI ISL 535506|C.1|South Africa|2020-08-02	Africa|hCoV-19/South Africa/Tygerberg 02/2020|EPI ISL 464113|B.1.5|South Africa|2020-03-27	0.0005067840	Africa
Africa|hCoV-19/South Africa/KRISP-K002637/2020|EPI ISL 535507|B.1.1.206|South Africa|2020-08-02	Africa|hCoV-19/South Africa/Tygerberg 02/2020|EPI ISL 464113|B.1.5|South Africa|2020-03-27	0.0002375979	Africa
Africa|hCoV-19/South Africa/KRISP-K002638/2020|EPI ISL 535508|B.1.1.206|South Africa|2020-08-04	Africa|hCoV-19/South Africa/Tygerberg 02/2020|EPI ISL 464113|B.1.5|South Africa|2020-03-27	0.0002702163	Africa
Africa|hCoV-19/South Africa/KRISP-K002639/2020|EPI ISL 535509|B.1.1.34|South Africa|2020-08-03	Africa|hCoV-19/South Africa/Tygerberg 02/2020|EPI ISL 464113|B.1.5|South Africa|2020-03-27	0.0003039995	Africa
Africa|hCoV-19/South Africa/KRISP-K002640/2020|EPI ISL 535510|B.1.1.206|South Africa|2020-08-04	Africa|hCoV-19/South Africa/Tygerberg 02/2020|EPI ISL 464113|B.1.5|South Africa|2020-03-27	0.0003377841	Africa
Africa|hCoV-19/South Africa/KRISP-K002641/2020|EPI ISL 535511|B.1.1.34|South Africa|2020-08-02	Africa|hCoV-19/South Africa/Tygerberg 02/2020|EPI ISL 464113|B.1.5|South Africa|2020-03-27	0.0003377841	Africa
Africa|hCoV-19/South Africa/KRISP-K002642/2020|EPI ISL 535512|B.1.1.273|South Africa|2020-08-02	Africa|hCoV-19/South Africa/Tygerberg 02/2020|EPI ISL 464113|B.1.5|South Africa|2020-03-27	0.0003715626	Africa
Africa|hCoV-19/South Africa/KRISP-K002643/2020|EPI ISL 535513|B.1.1.206|South Africa|2020-08-01	Africa|hCoV-19/South Africa/Tygerberg 02/2020|EPI ISL 464113|B.1.5|South Africa|2020-03-27	0.0003039995	Africa
Africa|hCoV-19/South Africa/KRISP-K002644/2020|EPI ISL 535514|B.1.1.206|South Africa|2020-08-02	Africa|hCoV-19/South Africa/Tygerberg 02/2020|EPI ISL 464113|B.1.5|South Africa|2020-03-27	0.0003378069	Africa
Africa|hCoV-19/South Africa/KRISP-K002645/2020|EPI ISL 535515|H.1|South Africa|2020-08-01	Africa|hCoV-19/South Africa/Tygerberg 02/2020|EPI ISL 464113|B.1.5|South Africa|2020-03-27	0.0002702109	Africa
Africa|hCoV-19/South Africa/KRISP-K002646/2020|EPI ISL 535516|B.1.1.34|South Africa|2020-08-03	Africa|hCoV-19/South Africa/Tygerberg 02/2020|EPI ISL 464113|B.1.5|South Africa|2020-03-27	0.0003377988	Africa
Africa|hCoV-19/South Africa/KRISP-K002647/2020|EPI ISL 535517|B.1.1.206|South Africa|2020-08-04	Africa|hCoV-19/South Africa/Tygerberg 02/2020|EPI ISL 464113|B.1.5|South Africa|2020-03-27	0.0002111662	Africa
Africa|hCoV-19/South Africa/KRISP-K002648/2020|EPI ISL 535518|B.1.1.206|South Africa|2020-08-04	Africa|hCoV-19/South Africa/Tygerberg 02/2020|EPI ISL 464113|B.1.5|South Africa|2020-03-27	0.0002364344	Africa
Africa|hCoV-19/South Africa/KRISP-K002649/2020|EPI ISL 535519|B.1.1.34|South Africa|2020-08-02	Africa|hCoV-19/South Africa/Tygerberg 02/2020|EPI ISL 464113|B.1.5|South Africa|2020-03-27	0.0003715700	Africa
Africa|hCoV-19/South Africa/KRISP-K002650/2020|EPI ISL 535520|H.1|South Africa|2020-08-03	Africa|hCoV-19/South Africa/Tygerberg 02/2020|EPI ISL 464113|B.1.5|South Africa|2020-03-27	0.0004054121	Africa
Africa|hCoV-19/South Africa/KRISP-K002651/2020|EPI ISL 535521|B.1.1.206|South Africa|2020-08-04	Africa|hCoV-19/South Africa/Tygerberg 02/2020|EPI ISL 464113|B.1.5|South Africa|2020-03-27	0.0002783666	Africa
Africa|hCoV-19/South Africa/KRISP-K002653/2020|EPI ISL 535522|B.1.1|South Africa|2020-08-02	Africa|hCoV-19/South Africa/Tygerberg 02/2020|EPI ISL 464113|B.1.5|South Africa|2020-03-27	0.0002364960	Africa
Africa|hCoV-19/South Africa/KRISP-K002655/2020|EPI ISL 535523|C.9|South Africa|2020-08-03	Africa|hCoV-19/South Africa/Tygerberg 02/2020|EPI ISL 464113|B.1.5|South Africa|2020-03-27	0.0004729681	Africa
Africa|hCoV-19/South Africa/KRISP-K002657/2020|EPI ISL 535525|B.1.1.1|South Africa|2020-08-03	Africa|hCoV-19/South Africa/Tygerberg 02/2020|EPI ISL 464113|B.1.5|South Africa|2020-03-27	0.0003110739	Africa
Africa|hCoV-19/South Africa/KRISP-K002658/2020|EPI ISL 535526|B.1.1.56|South Africa|2020-08-03	Africa|hCoV-19/South Africa/Tygerberg 02/2020|EPI ISL 464113|B.1.5|South Africa|2020-03-27	0.0003715863	Africa
Africa|hCoV-19/South Africa/KRISP-K002659/2020|EPI ISL 535527|C.9|South Africa|2020-08-03	Africa|hCoV-19/South Africa/Tygerberg 02/2020|EPI ISL 464113|B.1.5|South Africa|2020-03-27	0.0004400035	Africa
Africa|hCoV-19/South Africa/KRISP-K002660/2020|EPI ISL 535528|B.1.1.316|South Africa|2020-08-03	Africa|hCoV-19/South Africa/Tygerberg 02/2020|EPI ISL 464113|B.1.5|South Africa|2020-03-27	0.0003129653	Africa
Africa|hCoV-19/South Africa/KRISP-K002661/2020|EPI ISL 535529|C.9|South Africa|2020-08-03	Africa|hCoV-19/South Africa/Tygerberg 02/2020|EPI ISL 464113|B.1.5|South Africa|2020-03-27	0.0005067738	Africa
Africa|hCoV-19/South Africa/KRISP-K002664/2020|EPI ISL 535530|B.1.5|South Africa|2020-08-02	Africa|hCoV-19/South Africa/Tygerberg 02/2020|EPI ISL 464113|B.1.5|South Africa|2020-03-27	0.0002379693	Africa
Africa|hCoV-19/South Africa/KRISP-K002665/2020|EPI ISL 535531|C.1|South Africa|2020-08-03	Africa|hCoV-19/South Africa/Tygerberg 02/2020|EPI ISL 464113|B.1.5|South Africa|2020-03-27	0.0004053848	Africa
Africa|hCoV-19/South Africa/KRISP-K002666/2020|EPI ISL 535532|B.1.1.206|South Africa|2020-08-01	Africa|hCoV-19/South Africa/Tygerberg 02/2020|EPI ISL 464113|B.1.5|South Africa|2020-03-27	0.0002026451	Africa
Africa|hCoV-19/South Africa/KRISP-K002667/2020|EPI ISL 535533|B.1.1|South Africa|2020-08-04	Africa|hCoV-19/South Africa/Tygerberg 02/2020|EPI ISL 464113|B.1.5|South Africa|2020-03-27	0.0002027752	Africa
Africa|hCoV-19/South Africa/KRISP-K002669/2020|EPI ISL 535535|B.1.1.206|South Africa|2020-08-03	Africa|hCoV-19/South Africa/Tygerberg 02/2020|EPI ISL 464113|B.1.5|South Africa|2020-03-27	0.0001060737	Africa
Africa|hCoV-19/South Africa/KRISP-K002670/2020|EPI ISL 535536|B.1.1.206|South Africa|2020-08-02	Africa|hCoV-19/South Africa/Tygerberg 02/2020|EPI ISL 464113|B.1.5|South Africa|2020-03-27	0.0005405921	Africa
Africa|hCoV-19/South Africa/KRISP-K002671/2020|EPI ISL 535537|B.1|South Africa|2020-08-02	Africa|hCoV-19/South Africa/Tygerberg 02/2020|EPI ISL 464113|B.1.5|South Africa|2020-03-27	0.0001688595	Africa
Africa|hCoV-19/South Africa/KRISP-K002672/2020|EPI ISL 535538|B.1.1.206|South Africa|2020-08-03	Africa|hCoV-19/South Africa/Tygerberg 02/2020|EPI ISL 464113|B.1.5|South Africa|2020-03-27	0.0003178945	Africa
Africa|hCoV-19/South Africa/KRISP-K002673/2020|EPI ISL 535539|B.1.1.254|South Africa|2020-08-01	Africa|hCoV-19/South Africa/Tygerberg 02/2020|EPI ISL 464113|B.1.5|South Africa|2020-03-27	0.0003040065	Africa
Africa|hCoV-19/South Africa/KRISP-K002675/2020|EPI ISL 535540|C.9|South Africa|2020-08-03	Africa|hCoV-19/South Africa/Tygerberg 02/2020|EPI ISL 464113|B.1.5|South Africa|2020-03-27	0.0005077170	Africa
Africa|hCoV-19/South Africa/KRISP-K002676/2020|EPI ISL 535541|C.1|South Africa|2020-08-02	Africa|hCoV-19/South Africa/Tygerberg 02/2020|EPI ISL 464113|B.1.5|South Africa|2020-03-27	0.0004729474	Africa
Africa|hCoV-19/South Africa/KRISP-K002678/2020|EPI ISL 535542|B.1.1.254|South Africa|2020-08-03	Africa|hCoV-19/South Africa/Tygerberg 02/2020|EPI ISL 464113|B.1.5|South Africa|2020-03-27	0.0003377933	Africa
Africa|hCoV-19/South Africa/KRISP-K002679/2020|EPI ISL 535543|B.1.1.273|South Africa|2020-08-02	Africa|hCoV-19/South Africa/Tygerberg 02/2020|EPI ISL 464113|B.1.5|South Africa|2020-03-27	0.0004729793	Africa
Africa|hCoV-19/South Africa/KRISP-K002680/2020|EPI ISL 535544|B.1.1|South Africa|2020-08-03	Africa|hCoV-19/South Africa/Tygerberg 02/2020|EPI ISL 464113|B.1.5|South Africa|2020-03-27	0.0005068284	Africa
Africa|hCoV-19/South Africa/KRISP-K002681/2020|EPI ISL 535545|B.1.1.254|South Africa|2020-08-01	Africa|hCoV-19/South Africa/Tygerberg 02/2020|EPI ISL 464113|B.1.5|South Africa|2020-03-27	0.0004054025	Africa
Africa|hCoV-19/South Africa/KRISP-K002682/2020|EPI ISL 535546|B.1.1.206|South Africa|2020-08-01	Africa|hCoV-19/South Africa/Tygerberg 02/2020|EPI ISL 464113|B.1.5|South Africa|2020-03-27	0.0002702044	Africa
Africa|hCoV-19/South Africa/KRISP-K002685/2020|EPI ISL 535548|B.1.1|South Africa|2020-08-02	Africa|hCoV-19/South Africa/Tygerberg 02/2020|EPI ISL 464113|B.1.5|South Africa|2020-03-27	0.0002728636	Africa
Africa|hCoV-19/South Africa/KRISP-K002686/2020|EPI ISL 535549|B.1.1.273|South Africa|2020-08-04	Africa|hCoV-19/South Africa/Tygerberg 02/2020|EPI ISL 464113|B.1.5|South Africa|2020-03-27	0.0003763663	Africa
Africa|hCoV-19/South Africa/KRISP-K002687/2020|EPI ISL 535550|B.1.1|South Africa|2020-08-03	Africa|hCoV-19/South Africa/Tygerberg 02/2020|EPI ISL 464113|B.1.5|South Africa|2020-03-27	0.0002400387	Africa
Africa|hCoV-19/South Africa/KRISP-K002688/2020|EPI ISL 535551|B.1.1|South Africa|2020-08-03	Africa|hCoV-19/South Africa/Tygerberg 02/2020|EPI ISL 464113|B.1.5|South Africa|2020-03-27	0.0003378754	Africa
Africa|hCoV-19/South Africa/KRISP-K002690/2020|EPI ISL 535552|B.1.1.273|South Africa|2020-07-27	Africa|hCoV-19/South Africa/Tygerberg 02/2020|EPI ISL 464113|B.1.5|South Africa|2020-03-27	0.0005743785	Africa
Africa|hCoV-19/South Africa/KRISP-K002691/2020|EPI ISL 535553|B.1.1.206|South Africa|2020-07-27	Africa|hCoV-19/South Africa/Tygerberg 02/2020|EPI ISL 464113|B.1.5|South Africa|2020-03-27	0.0003378069	Africa
Africa|hCoV-19/South Africa/KRISP-K002692/2020|EPI ISL 535554|B.1.1.206|South Africa|2020-07-27	Africa|hCoV-19/South Africa/Tygerberg 02/2020|EPI ISL 464113|B.1.5|South Africa|2020-03-27	0.0004053751	Africa
Africa|hCoV-19/South Africa/KRISP-K002693/2020|EPI ISL 535555|C.2|South Africa|2020-07-27	Africa|hCoV-19/South Africa/Tygerberg 02/2020|EPI ISL 464113|B.1.5|South Africa|2020-03-27	0.0003715788	Africa
Africa|hCoV-19/South Africa/KRISP-K002694/2020|EPI ISL 535556|B.1.1.273|South Africa|2020-07-27	Africa|hCoV-19/South Africa/Tygerberg 02/2020|EPI ISL 464113|B.1.5|South Africa|2020-03-27	0.0003377773	Africa
Africa|hCoV-19/South Africa/KRISP-K002696/2020|EPI ISL 535557|B.1.1|South Africa|2020-07-27	Africa|hCoV-19/South Africa/Tygerberg 02/2020|EPI ISL 464113|B.1.5|South Africa|2020-03-27	0.0003377773	Africa
Africa|hCoV-19/South Africa/KRISP-K002697/2020|EPI ISL 535558|B.1.1|South Africa|2020-07-27	Africa|hCoV-19/South Africa/Tygerberg 02/2020|EPI ISL 464113|B.1.5|South Africa|2020-03-27	0.0003039862	Africa
Africa|hCoV-19/South Africa/KRISP-K002698/2020|EPI ISL 535559|B.1.1.206|South Africa|2020-07-30	Africa|hCoV-19/South Africa/Tygerberg 02/2020|EPI ISL 464113|B.1.5|South Africa|2020-03-27	0.0004391565	Africa
Africa|hCoV-19/South Africa/KRISP-K002699/2020|EPI ISL 535560|C.1|South Africa|2020-07-30	Africa|hCoV-19/South Africa/Tygerberg 02/2020|EPI ISL 464113|B.1.5|South Africa|2020-03-27	0.0004072278	Africa
Africa|hCoV-19/South Africa/KRISP-K002700/2020|EPI ISL 535561|B.1.1.206|South Africa|2020-07-30	Africa|hCoV-19/South Africa/Tygerberg 02/2020|EPI ISL 464113|B.1.5|South Africa|2020-03-27	0.0003403044	Africa
Africa|hCoV-19/South Africa/KRISP-K002702/2020|EPI ISL 535562|B.1.1.273|South Africa|2020-07-30	Africa|hCoV-19/South Africa/Tygerberg 02/2020|EPI ISL 464113|B.1.5|South Africa|2020-03-27	0.0003377921	Africa
Africa|hCoV-19/South Africa/KRISP-K002703/2020|EPI ISL 535563|B.1.1.273|South Africa|2020-07-30	Africa|hCoV-19/South Africa/Tygerberg 02/2020|EPI ISL 464113|B.1.5|South Africa|2020-03-27	0.0004391773	Africa
Africa|hCoV-19/South Africa/KRISP-K002704/2020|EPI ISL 535564|H.1|South Africa|2020-07-30	Africa|hCoV-19/South Africa/Tygerberg 02/2020|EPI ISL 464113|B.1.5|South Africa|2020-03-27	0.0002702227	Africa
Africa|hCoV-19/South Africa/KRISP-K002706/2020|EPI ISL 535565|B.1.1|South Africa|2020-07-30	Africa|hCoV-19/South Africa/Tygerberg 02/2020|EPI ISL 464113|B.1.5|South Africa|2020-03-27	0.0003377693	Africa
Africa|hCoV-19/South Africa/KRISP-K002707/2020|EPI ISL 535566|B.1.1.206|South Africa|2020-07-30	Africa|hCoV-19/South Africa/Tygerberg 02/2020|EPI ISL 464113|B.1.5|South Africa|2020-03-27	0.0002702163	Africa
Africa|hCoV-19/South Africa/KRISP-K002708/2020|EPI ISL 535567|C.1|South Africa|2020-07-30	Africa|hCoV-19/South Africa/Tygerberg 02/2020|EPI ISL 464113|B.1.5|South Africa|2020-03-27	0.0005744037	Africa
Africa|hCoV-19/South Africa/KRISP-K002709/2020|EPI ISL 535568|H.1|South Africa|2020-07-30	Africa|hCoV-19/South Africa/Tygerberg 02/2020|EPI ISL 464113|B.1.5|South Africa|2020-03-27	0.0003040200	Africa
Africa|hCoV-19/South Africa/KRISP-K002710/2020|EPI ISL 535569|B.1.1.99|South Africa|2020-07-30	Africa|hCoV-19/South Africa/Tygerberg 02/2020|EPI ISL 464113|B.1.5|South Africa|2020-03-27	0.0003040067	Africa
Africa|hCoV-19/South Africa/KRISP-K002711/2020|EPI ISL 535570|B.1.1.273|South Africa|2020-07-30	Africa|hCoV-19/South Africa/Tygerberg 02/2020|EPI ISL 464113|B.1.5|South Africa|2020-03-27	0.0004729586	Africa
Africa|hCoV-19/South Africa/KRISP-K002712/2020|EPI ISL 535571|B.1.1.84|South Africa|2020-07-30	Africa|hCoV-19/South Africa/Tygerberg 02/2020|EPI ISL 464113|B.1.5|South Africa|2020-03-27	0.0002702045	Africa
Africa|hCoV-19/South Africa/KRISP-K002715/2020|EPI ISL 535572|B.1.1|South Africa|2020-07-30	Africa|hCoV-19/South Africa/Tygerberg 02/2020|EPI ISL 464113|B.1.5|South Africa|2020-03-27	0.0004391565	Africa
Africa|hCoV-19/South Africa/KRISP-K002717/2020|EPI ISL 529720|B.1.1.64|South Africa|2020-08-14	Africa|hCoV-19/South Africa/Tygerberg 02/2020|EPI ISL 464113|B.1.5|South Africa|2020-03-27	0.0003040067	Africa
Africa|hCoV-19/South Africa/KRISP-K002720/2020|EPI ISL 529721|C.1|South Africa|2020-08-16	Africa|hCoV-19/South Africa/Tygerberg 02/2020|EPI ISL 464113|B.1.5|South Africa|2020-03-27	0.0005067637	Africa
Africa|hCoV-19/South Africa/KRISP-K002721/2020|EPI ISL 529722|B.1.1.1|South Africa|2020-08-14	Africa|hCoV-19/South Africa/Tygerberg 02/2020|EPI ISL 464113|B.1.5|South Africa|2020-03-27	0.0003743859	Africa
Africa|hCoV-19/South Africa/KRISP-K002722/2020|EPI ISL 529723|C.1|South Africa|2020-08-15	Africa|hCoV-19/South Africa/Tygerberg 02/2020|EPI ISL 464113|B.1.5|South Africa|2020-03-27	0.0005067517	Africa
Africa|hCoV-19/South Africa/KRISP-K002724/2020|EPI ISL 529724|B.1|South Africa|2020-08-12	Africa|hCoV-19/South Africa/Tygerberg 02/2020|EPI ISL 464113|B.1.5|South Africa|2020-03-27	0.0004053928	Africa
Africa|hCoV-19/South Africa/KRISP-K002726/2020|EPI ISL 529725|B.1.1|South Africa|2020-08-14	Africa|hCoV-19/South Africa/Tygerberg 02/2020|EPI ISL 464113|B.1.5|South Africa|2020-03-27	0.0002106494	Africa
Africa|hCoV-19/South Africa/KRISP-K002727/2020|EPI ISL 529726|B.1.1.206|South Africa|2020-08-14	Africa|hCoV-19/South Africa/Tygerberg 02/2020|EPI ISL 464113|B.1.5|South Africa|2020-03-27	0.0003377839	Africa
Africa|hCoV-19/South Africa/KRISP-K002729/2020|EPI ISL 529728|B.1.1.206|South Africa|2020-08-14	Africa|hCoV-19/South Africa/Tygerberg 02/2020|EPI ISL 464113|B.1.5|South Africa|2020-03-27	0.0003039995	Africa
Africa|hCoV-19/South Africa/KRISP-K002731/2020|EPI ISL 529729|B.1.1.273|South Africa|2020-08-16	Africa|hCoV-19/South Africa/Tygerberg 02/2020|EPI ISL 464113|B.1.5|South Africa|2020-03-27	0.0003715714	Africa
Africa|hCoV-19/South Africa/KRISP-K002732/2020|EPI ISL 529730|B.1.1.34|South Africa|2020-08-15	Africa|hCoV-19/South Africa/Tygerberg 02/2020|EPI ISL 464113|B.1.5|South Africa|2020-03-27	0.0003039995	Africa
Africa|hCoV-19/South Africa/KRISP-K002733/2020|EPI ISL 529731|B.1.5|South Africa|2020-08-16	Africa|hCoV-19/South Africa/Tygerberg 02/2020|EPI ISL 464113|B.1.5|South Africa|2020-03-27	0.0002364176	Africa
Africa|hCoV-19/South Africa/KRISP-K002734/2020|EPI ISL 529732|B.1.1.117|South Africa|2020-08-16	Africa|hCoV-19/South Africa/Tygerberg 02/2020|EPI ISL 464113|B.1.5|South Africa|2020-03-27	0.0003377841	Africa
Africa|hCoV-19/South Africa/KRISP-K002735/2020|EPI ISL 529733|B.1.1.34|South Africa|2020-08-16	Africa|hCoV-19/South Africa/Tygerberg 02/2020|EPI ISL 464113|B.1.5|South Africa|2020-03-27	0.0003039995	Africa
Africa|hCoV-19/South Africa/KRISP-K002736/2020|EPI ISL 529734|B.1.1.273|South Africa|2020-08-15	Africa|hCoV-19/South Africa/Tygerberg 02/2020|EPI ISL 464113|B.1.5|South Africa|2020-03-27	0.0003715714	Africa
Africa|hCoV-19/South Africa/KRISP-K002737/2020|EPI ISL 529735|B.1.1.206|South Africa|2020-08-14	Africa|hCoV-19/South Africa/Tygerberg 02/2020|EPI ISL 464113|B.1.5|South Africa|2020-03-27	0.0003715876	Africa
Africa|hCoV-19/South Africa/KRISP-K002738/2020|EPI ISL 529736|B.1.1.99|South Africa|2020-08-14	Africa|hCoV-19/South Africa/Tygerberg 02/2020|EPI ISL 464113|B.1.5|South Africa|2020-03-27	0.0003040128	Africa
Africa|hCoV-19/South Africa/KRISP-K002739/2020|EPI ISL 529737|B.1.1.34|South Africa|2020-08-13	Africa|hCoV-19/South Africa/Tygerberg 02/2020|EPI ISL 464113|B.1.5|South Africa|2020-03-27	0.0004053574	Africa
Africa|hCoV-19/South Africa/KRISP-K002740/2020|EPI ISL 529738|B.1.1.273|South Africa|2020-08-14	Africa|hCoV-19/South Africa/Tygerberg 02/2020|EPI ISL 464113|B.1.5|South Africa|2020-03-27	0.0002716262	Africa
Africa|hCoV-19/South Africa/KRISP-K002741/2020|EPI ISL 529739|B.1.1.273|South Africa|2020-08-15	Africa|hCoV-19/South Africa/Tygerberg 02/2020|EPI ISL 464113|B.1.5|South Africa|2020-03-27	0.0004053670	Africa
Africa|hCoV-19/South Africa/KRISP-K002744/2020|EPI ISL 529740|B.1.1.206|South Africa|2020-08-15	Africa|hCoV-19/South Africa/Tygerberg 02/2020|EPI ISL 464113|B.1.5|South Africa|2020-03-27	0.0004391757	Africa
Africa|hCoV-19/South Africa/KRISP-K002745/2020|EPI ISL 529741|B.1.1.1|South Africa|2020-08-15	Africa|hCoV-19/South Africa/Tygerberg 02/2020|EPI ISL 464113|B.1.5|South Africa|2020-03-27	0.0003379827	Africa
Africa|hCoV-19/South Africa/KRISP-K002746/2020|EPI ISL 529742|C.1|South Africa|2020-08-13	Africa|hCoV-19/South Africa/Tygerberg 02/2020|EPI ISL 464113|B.1.5|South Africa|2020-03-27	0.0005067738	Africa
Africa|hCoV-19/South Africa/KRISP-K002747/2020|EPI ISL 529743|C.1|South Africa|2020-08-15	Africa|hCoV-19/South Africa/Tygerberg 02/2020|EPI ISL 464113|B.1.5|South Africa|2020-03-27	0.0005067618	Africa
Africa|hCoV-19/South Africa/KRISP-K002748/2020|EPI ISL 529744|C.1|South Africa|2020-08-15	Africa|hCoV-19/South Africa/Tygerberg 02/2020|EPI ISL 464113|B.1.5|South Africa|2020-03-27	0.0004729681	Africa
Africa|hCoV-19/South Africa/KRISP-K002749/2020|EPI ISL 529745|B.1.1.273|South Africa|2020-08-16	Africa|hCoV-19/South Africa/Tygerberg 02/2020|EPI ISL 464113|B.1.5|South Africa|2020-03-27	0.0004737154	Africa
Africa|hCoV-19/South Africa/KRISP-K002750/2020|EPI ISL 529746|B.1.1.273|South Africa|2020-08-16	Africa|hCoV-19/South Africa/Tygerberg 02/2020|EPI ISL 464113|B.1.5|South Africa|2020-03-27	0.0002723751	Africa
Africa|hCoV-19/South Africa/KRISP-K002751/2020|EPI ISL 529747|H.1|South Africa|2020-08-14	Africa|hCoV-19/South Africa/Tygerberg 02/2020|EPI ISL 464113|B.1.5|South Africa|2020-03-27	0.0002702172	Africa
Africa|hCoV-19/South Africa/KRISP-K002752/2020|EPI ISL 529748|B.1.140|South Africa|2020-08-17	Africa|hCoV-19/South Africa/Tygerberg 02/2020|EPI ISL 464113|B.1.5|South Africa|2020-03-27	0.0003377841	Africa
Africa|hCoV-19/South Africa/KRISP-K002753/2020|EPI ISL 529749|H.1|South Africa|2020-08-15	Africa|hCoV-19/South Africa/Tygerberg 02/2020|EPI ISL 464113|B.1.5|South Africa|2020-03-27	0.0004391861	Africa
Africa|hCoV-19/South Africa/KRISP-K002754/2020|EPI ISL 529750|H.1|South Africa|2020-08-16	Africa|hCoV-19/South Africa/Tygerberg 02/2020|EPI ISL 464113|B.1.5|South Africa|2020-03-27	0.0004391757	Africa
Africa|hCoV-19/South Africa/KRISP-K002755/2020|EPI ISL 529751|B.1.1|South Africa|2020-08-12	Africa|hCoV-19/South Africa/Tygerberg 02/2020|EPI ISL 464113|B.1.5|South Africa|2020-03-27	0.0001688675	Africa
Africa|hCoV-19/South Africa/KRISP-K002756/2020|EPI ISL 529752|B.1|South Africa|2020-08-14	Africa|hCoV-19/South Africa/Tygerberg 02/2020|EPI ISL 464113|B.1.5|South Africa|2020-03-27	0.0002364185	Africa
Africa|hCoV-19/South Africa/KRISP-K002758/2020|EPI ISL 529754|B.1.1|South Africa|2020-08-12	Africa|hCoV-19/South Africa/Tygerberg 02/2020|EPI ISL 464113|B.1.5|South Africa|2020-03-27	0.0002414689	Africa
Africa|hCoV-19/South Africa/KRISP-K002759/2020|EPI ISL 529755|B.1.1.34|South Africa|2020-08-15	Africa|hCoV-19/South Africa/Tygerberg 02/2020|EPI ISL 464113|B.1.5|South Africa|2020-03-27	0.0004053846	Africa
Africa|hCoV-19/South Africa/KRISP-K002760/2020|EPI ISL 529756|H.1|South Africa|2020-08-16	Africa|hCoV-19/South Africa/Tygerberg 02/2020|EPI ISL 464113|B.1.5|South Africa|2020-03-27	0.0002702227	Africa
Africa|hCoV-19/South Africa/KRISP-K002761/2020|EPI ISL 529757|B.1.1.56|South Africa|2020-08-15	Africa|hCoV-19/South Africa/Tygerberg 02/2020|EPI ISL 464113|B.1.5|South Africa|2020-03-27	0.0005405806	Africa
Africa|hCoV-19/South Africa/KRISP-K002762/2020|EPI ISL 529758|C.1|South Africa|2020-08-15	Africa|hCoV-19/South Africa/Tygerberg 02/2020|EPI ISL 464113|B.1.5|South Africa|2020-03-27	0.0005405332	Africa
Africa|hCoV-19/South Africa/KRISP-K002763/2020|EPI ISL 529759|H.1|South Africa|2020-08-16	Africa|hCoV-19/South Africa/Tygerberg 02/2020|EPI ISL 464113|B.1.5|South Africa|2020-03-27	0.0002702227	Africa
Africa|hCoV-19/South Africa/KRISP-K002764/2020|EPI ISL 529760|B.1.1.206|South Africa|2020-08-12	Africa|hCoV-19/South Africa/Tygerberg 02/2020|EPI ISL 464113|B.1.5|South Africa|2020-03-27	0.0006082067	Africa
Africa|hCoV-19/South Africa/KRISP-K002766/2020|EPI ISL 529762|B.1|South Africa|2020-08-12	Africa|hCoV-19/South Africa/Tygerberg 02/2020|EPI ISL 464113|B.1.5|South Africa|2020-03-27	0.0002369217	Africa
Africa|hCoV-19/South Africa/KRISP-K002768/2020|EPI ISL 529763|C.9|South Africa|2020-08-21	Africa|hCoV-19/South Africa/Tygerberg 02/2020|EPI ISL 464113|B.1.5|South Africa|2020-03-27	0.0005067618	Africa
Africa|hCoV-19/South Africa/KRISP-K002769/2020|EPI ISL 529764|B.1.1.206|South Africa|2020-08-21	Africa|hCoV-19/South Africa/Tygerberg 02/2020|EPI ISL 464113|B.1.5|South Africa|2020-03-27	0.0002702163	Africa
Africa|hCoV-19/South Africa/KRISP-K002770/2020|EPI ISL 529765|C.9|South Africa|2020-08-21	Africa|hCoV-19/South Africa/Tygerberg 02/2020|EPI ISL 464113|B.1.5|South Africa|2020-03-27	0.0004391565	Africa
Africa|hCoV-19/South Africa/KRISP-K002771/2020|EPI ISL 529766|H.1|South Africa|2020-08-21	Africa|hCoV-19/South Africa/Tygerberg 02/2020|EPI ISL 464113|B.1.5|South Africa|2020-03-27	0.0004730000	Africa
Africa|hCoV-19/South Africa/KRISP-K002772/2020|EPI ISL 529767|B.1.1.206|South Africa|2020-08-21	Africa|hCoV-19/South Africa/Tygerberg 02/2020|EPI ISL 464113|B.1.5|South Africa|2020-03-27	0.0004392230	Africa
Africa|hCoV-19/South Africa/KRISP-K002773/2020|EPI ISL 529768|B.1.1.1|South Africa|2020-08-21	Africa|hCoV-19/South Africa/Tygerberg 02/2020|EPI ISL 464113|B.1.5|South Africa|2020-03-27	0.0004461789	Africa
Africa|hCoV-19/South Africa/KRISP-K002774/2020|EPI ISL 529769|B.1.1.206|South Africa|2020-08-21	Africa|hCoV-19/South Africa/Tygerberg 02/2020|EPI ISL 464113|B.1.5|South Africa|2020-03-27	0.0003715863	Africa
Africa|hCoV-19/South Africa/KRISP-K002775/2020|EPI ISL 529770|B.1.1|South Africa|2020-08-21	Africa|hCoV-19/South Africa/Tygerberg 02/2020|EPI ISL 464113|B.1.5|South Africa|2020-03-27	0.0004391845	Africa
Africa|hCoV-19/South Africa/KRISP-K002776/2020|EPI ISL 529771|C.1|South Africa|2020-08-21	Africa|hCoV-19/South Africa/Tygerberg 02/2020|EPI ISL 464113|B.1.5|South Africa|2020-03-27	0.0005744173	Africa
Africa|hCoV-19/South Africa/KRISP-K002777/2020|EPI ISL 529772|C.1|South Africa|2020-08-21	Africa|hCoV-19/South Africa/Tygerberg 02/2020|EPI ISL 464113|B.1.5|South Africa|2020-03-27	0.0005743922	Africa
Africa|hCoV-19/South Africa/KRISP-K002780/2020|EPI ISL 529774|B.1.1.273|South Africa|2020-08-20	Africa|hCoV-19/South Africa/Tygerberg 02/2020|EPI ISL 464113|B.1.5|South Africa|2020-03-27	0.0003715876	Africa
Africa|hCoV-19/South Africa/KRISP-K002781/2020|EPI ISL 529775|B.1.1.206|South Africa|2020-08-21	Africa|hCoV-19/South Africa/Tygerberg 02/2020|EPI ISL 464113|B.1.5|South Africa|2020-03-27	0.0002702163	Africa
Africa|hCoV-19/South Africa/KRISP-K002782/2020|EPI ISL 529776|B.1.1.206|South Africa|2020-08-20	Africa|hCoV-19/South Africa/Tygerberg 02/2020|EPI ISL 464113|B.1.5|South Africa|2020-03-27	0.0002702044	Africa
Africa|hCoV-19/South Africa/KRISP-K002783/2020|EPI ISL 529777|B.1.1.206|South Africa|2020-08-20	Africa|hCoV-19/South Africa/Tygerberg 02/2020|EPI ISL 464113|B.1.5|South Africa|2020-03-27	0.0003715626	Africa
Africa|hCoV-19/South Africa/KRISP-K002784/2020|EPI ISL 529778|B.1.1.206|South Africa|2020-08-24	Africa|hCoV-19/South Africa/Tygerberg 02/2020|EPI ISL 464113|B.1.5|South Africa|2020-03-27	0.0003377921	Africa
Africa|hCoV-19/South Africa/KRISP-K002785/2020|EPI ISL 529779|B.1.1|South Africa|2020-08-24	Africa|hCoV-19/South Africa/Tygerberg 02/2020|EPI ISL 464113|B.1.5|South Africa|2020-03-27	0.0002702162	Africa
Africa|hCoV-19/South Africa/KRISP-K002786/2020|EPI ISL 529780|B.1.1.206|South Africa|2020-08-23	Africa|hCoV-19/South Africa/Tygerberg 02/2020|EPI ISL 464113|B.1.5|South Africa|2020-03-27	0.0003715863	Africa
Africa|hCoV-19/South Africa/KRISP-K002787/2020|EPI ISL 529781|B.1.1.1|South Africa|2020-08-23	Africa|hCoV-19/South Africa/Tygerberg 02/2020|EPI ISL 464113|B.1.5|South Africa|2020-03-27	0.0003485270	Africa
Africa|hCoV-19/South Africa/KRISP-K002788/2020|EPI ISL 529782|C.1|South Africa|2020-08-24	Africa|hCoV-19/South Africa/Tygerberg 02/2020|EPI ISL 464113|B.1.5|South Africa|2020-03-27	0.0004053767	Africa
Africa|hCoV-19/South Africa/KRISP-K002789/2020|EPI ISL 529783|B.1.1.206|South Africa|2020-08-21	Africa|hCoV-19/South Africa/Tygerberg 02/2020|EPI ISL 464113|B.1.5|South Africa|2020-03-27	0.0004053847	Africa
Africa|hCoV-19/South Africa/KRISP-K002790/2020|EPI ISL 529784|H.1|South Africa|2020-08-23	Africa|hCoV-19/South Africa/Tygerberg 02/2020|EPI ISL 464113|B.1.5|South Africa|2020-03-27	0.0004054202	Africa
Africa|hCoV-19/South Africa/KRISP-K002792/2020|EPI ISL 529786|B.1.1.206|South Africa|2020-08-23	Africa|hCoV-19/South Africa/Tygerberg 02/2020|EPI ISL 464113|B.1.5|South Africa|2020-03-27	0.0003041669	Africa
Africa|hCoV-19/South Africa/KRISP-K002793/2020|EPI ISL 529787|H.1|South Africa|2020-08-24	Africa|hCoV-19/South Africa/Tygerberg 02/2020|EPI ISL 464113|B.1.5|South Africa|2020-03-27	0.0004391949	Africa
Africa|hCoV-19/South Africa/KRISP-K002794/2020|EPI ISL 529788|B.1.1|South Africa|2020-08-24	Africa|hCoV-19/South Africa/Tygerberg 02/2020|EPI ISL 464113|B.1.5|South Africa|2020-03-27	0.0003715700	Africa
Africa|hCoV-19/South Africa/KRISP-K002795/2020|EPI ISL 529789|B.1.1.34|South Africa|2020-08-23	Africa|hCoV-19/South Africa/Tygerberg 02/2020|EPI ISL 464113|B.1.5|South Africa|2020-03-27	0.0003377988	Africa
Africa|hCoV-19/South Africa/KRISP-K002796/2020|EPI ISL 529790|B.1.1.206|South Africa|2020-08-24	Africa|hCoV-19/South Africa/Tygerberg 02/2020|EPI ISL 464113|B.1.5|South Africa|2020-03-27	0.0003377921	Africa
Africa|hCoV-19/South Africa/KRISP-K002797/2020|EPI ISL 529791|H.1|South Africa|2020-08-24	Africa|hCoV-19/South Africa/Tygerberg 02/2020|EPI ISL 464113|B.1.5|South Africa|2020-03-27	0.0003715965	Africa
Africa|hCoV-19/South Africa/KRISP-K002798/2020|EPI ISL 529792|H.1|South Africa|2020-08-24	Africa|hCoV-19/South Africa/Tygerberg 02/2020|EPI ISL 464113|B.1.5|South Africa|2020-03-27	0.0004053847	Africa
Africa|hCoV-19/South Africa/KRISP-K002799/2020|EPI ISL 529793|C.1|South Africa|2020-08-24	Africa|hCoV-19/South Africa/Tygerberg 02/2020|EPI ISL 464113|B.1.5|South Africa|2020-03-27	0.0006103075	Africa
Africa|hCoV-19/South Africa/KRISP-K002800/2020|EPI ISL 529794|H.1|South Africa|2020-08-24	Africa|hCoV-19/South Africa/Tygerberg 02/2020|EPI ISL 464113|B.1.5|South Africa|2020-03-27	0.0004391949	Africa
Africa|hCoV-19/South Africa/KRISP-K002801/2020|EPI ISL 529795|B.1.1|South Africa|2020-08-24	Africa|hCoV-19/South Africa/Tygerberg 02/2020|EPI ISL 464113|B.1.5|South Africa|2020-03-27	0.0003071643	Africa
Africa|hCoV-19/South Africa/KRISP-K002802/2020|EPI ISL 529796|B.1.1|South Africa|2020-08-20	Africa|hCoV-19/South Africa/Tygerberg 02/2020|EPI ISL 464113|B.1.5|South Africa|2020-03-27	0.0002364399	Africa
Africa|hCoV-19/South Africa/KRISP-K002803/2020|EPI ISL 529797|B.1.1.159|South Africa|2020-08-24	Africa|hCoV-19/South Africa/Tygerberg 02/2020|EPI ISL 464113|B.1.5|South Africa|2020-03-27	0.0004053847	Africa
Africa|hCoV-19/South Africa/KRISP-K002804/2020|EPI ISL 529798|H.1|South Africa|2020-08-24	Africa|hCoV-19/South Africa/Tygerberg 02/2020|EPI ISL 464113|B.1.5|South Africa|2020-03-27	0.0003040200	Africa
Africa|hCoV-19/South Africa/KRISP-K002805/2020|EPI ISL 529799|B.1.1|South Africa|2020-08-24	Africa|hCoV-19/South Africa/Tygerberg 02/2020|EPI ISL 464113|B.1.5|South Africa|2020-03-27	0.0003040006	Africa
Africa|hCoV-19/South Africa/KRISP-K002806/2020|EPI ISL 529800|B.1.1|South Africa|2020-08-25	Africa|hCoV-19/South Africa/Tygerberg 02/2020|EPI ISL 464113|B.1.5|South Africa|2020-03-27	0.0002702162	Africa
Africa|hCoV-19/South Africa/KRISP-K002807/2020|EPI ISL 529801|B.1.1.206|South Africa|2020-08-25	Africa|hCoV-19/South Africa/Tygerberg 02/2020|EPI ISL 464113|B.1.5|South Africa|2020-03-27	0.0003716025	Africa
Africa|hCoV-19/South Africa/KRISP-K002808/2020|EPI ISL 529802|C.1|South Africa|2020-08-25	Africa|hCoV-19/South Africa/Tygerberg 02/2020|EPI ISL 464113|B.1.5|South Africa|2020-03-27	0.0006081390	Africa
Africa|hCoV-19/South Africa/KRISP-K002809/2020|EPI ISL 529803|B.1|South Africa|2020-08-24	Africa|hCoV-19/South Africa/Tygerberg 02/2020|EPI ISL 464113|B.1.5|South Africa|2020-03-27	0.0001024895	Africa
Africa|hCoV-19/South Africa/LR00001/2020|EPI ISL 515133|B.1.1.206|South Africa|2020-07-03	Africa|hCoV-19/South Africa/Tygerberg 02/2020|EPI ISL 464113|B.1.5|South Africa|2020-03-27	0.0002429151	Africa
Africa|hCoV-19/South Africa/LR00003/2020|EPI ISL 515135|B.1.1.206|South Africa|2020-07-03	Africa|hCoV-19/South Africa/Tygerberg 02/2020|EPI ISL 464113|B.1.5|South Africa|2020-03-27	0.0004231048	Africa
Africa|hCoV-19/South Africa/LR00008/2020|EPI ISL 515138|B.1|South Africa|2020-06-30	Africa|hCoV-19/South Africa/Tygerberg 02/2020|EPI ISL 464113|B.1.5|South Africa|2020-03-27	0.0002798393	Africa
Africa|hCoV-19/South Africa/LR00010/2020|EPI ISL 515140|B.1.5|South Africa|2020-07-03	Africa|hCoV-19/South Africa/Tygerberg 02/2020|EPI ISL 464113|B.1.5|South Africa|2020-03-27	0.0001774676	Africa
Africa|hCoV-19/South Africa/LR00017/2020|EPI ISL 515147|B.1.1.52|South Africa|2020-07-03	Africa|hCoV-19/South Africa/Tygerberg 02/2020|EPI ISL 464113|B.1.5|South Africa|2020-03-27	0.0003489275	Africa
Africa|hCoV-19/South Africa/LR00018/2020|EPI ISL 515148|B.1.1.52|South Africa|2020-07-03	Africa|hCoV-19/South Africa/Tygerberg 02/2020|EPI ISL 464113|B.1.5|South Africa|2020-03-27	0.0003892976	Africa
Africa|hCoV-19/South Africa/LR00020/2020|EPI ISL 515149|B.1.1.206|South Africa|2020-07-03	Africa|hCoV-19/South Africa/Tygerberg 02/2020|EPI ISL 464113|B.1.5|South Africa|2020-03-27	0.0003078561	Africa
Africa|hCoV-19/South Africa/LR00021/2020|EPI ISL 515150|C.1|South Africa|2020-07-02	Africa|hCoV-19/South Africa/Tygerberg 02/2020|EPI ISL 464113|B.1.5|South Africa|2020-03-27	0.0005294479	Africa
Africa|hCoV-19/South Africa/LR00022/2020|EPI ISL 515151|C.1|South Africa|2020-07-02	Africa|hCoV-19/South Africa/Tygerberg 02/2020|EPI ISL 464113|B.1.5|South Africa|2020-03-27	0.0005658482	Africa
Africa|hCoV-19/South Africa/LR00023/2020|EPI ISL 515152|B.1.1|South Africa|2020-07-04	Africa|hCoV-19/South Africa/Tygerberg 02/2020|EPI ISL 464113|B.1.5|South Africa|2020-03-27	0.0003447337	Africa
Africa|hCoV-19/South Africa/LR00024/2020|EPI ISL 515153|B.1.1.53|South Africa|2020-07-05	Africa|hCoV-19/South Africa/Tygerberg 02/2020|EPI ISL 464113|B.1.5|South Africa|2020-03-27	0.0003460295	Africa
Africa|hCoV-19/South Africa/LR00027/2020|EPI ISL 515156|B.1.1.99|South Africa|2020-07-01	Africa|hCoV-19/South Africa/Tygerberg 02/2020|EPI ISL 464113|B.1.5|South Africa|2020-03-27	0.0002721157	Africa
Africa|hCoV-19/South Africa/LR00030/2020|EPI ISL 515159|B.1.1.52|South Africa|2020-07-03	Africa|hCoV-19/South Africa/Tygerberg 02/2020|EPI ISL 464113|B.1.5|South Africa|2020-03-27	0.0003489474	Africa
Africa|hCoV-19/South Africa/LR00032/2020|EPI ISL 515160|C.1|South Africa|2020-07-04	Africa|hCoV-19/South Africa/Tygerberg 02/2020|EPI ISL 464113|B.1.5|South Africa|2020-03-27	0.0005281826	Africa
Africa|hCoV-19/South Africa/LR00033/2020|EPI ISL 515161|B.1.1.52|South Africa|2020-07-01	Africa|hCoV-19/South Africa/Tygerberg 02/2020|EPI ISL 464113|B.1.5|South Africa|2020-03-27	0.0003122312	Africa
Africa|hCoV-19/South Africa/LR00034/2020|EPI ISL 515162|B.1.1.52|South Africa|2020-07-04	Africa|hCoV-19/South Africa/Tygerberg 02/2020|EPI ISL 464113|B.1.5|South Africa|2020-03-27	0.0003837660	Africa
Africa|hCoV-19/South Africa/LR00037/2020|EPI ISL 515164|C.2|South Africa|2020-07-05	Africa|hCoV-19/South Africa/Tygerberg 02/2020|EPI ISL 464113|B.1.5|South Africa|2020-03-27	0.0004535084	Africa
Africa|hCoV-19/South Africa/LR00039/2020|EPI ISL 515166|B.1.1.99|South Africa|2020-07-05	Africa|hCoV-19/South Africa/Tygerberg 02/2020|EPI ISL 464113|B.1.5|South Africa|2020-03-27	0.0003043593	Africa
Africa|hCoV-19/South Africa/LR00040/2020|EPI ISL 515167|B.1.1.156|South Africa|2020-07-04	Africa|hCoV-19/South Africa/Tygerberg 02/2020|EPI ISL 464113|B.1.5|South Africa|2020-03-27	0.0003128719	Africa
Africa|hCoV-19/South Africa/LR00042/2020|EPI ISL 515169|B.1.1.52|South Africa|2020-07-06	Africa|hCoV-19/South Africa/Tygerberg 02/2020|EPI ISL 464113|B.1.5|South Africa|2020-03-27	0.0003106584	Africa
Africa|hCoV-19/South Africa/LR00043/2020|EPI ISL 515170|C.1|South Africa|2020-07-06	Africa|hCoV-19/South Africa/Tygerberg 02/2020|EPI ISL 464113|B.1.5|South Africa|2020-03-27	0.0006875023	Africa
Africa|hCoV-19/South Africa/LR00044/2020|EPI ISL 515171|C.1|South Africa|2020-07-05	Africa|hCoV-19/South Africa/Tygerberg 02/2020|EPI ISL 464113|B.1.5|South Africa|2020-03-27	0.0004919215	Africa
Africa|hCoV-19/South Africa/LR00045/2020|EPI ISL 515172|C.1|South Africa|2020-07-10	Africa|hCoV-19/South Africa/Tygerberg 02/2020|EPI ISL 464113|B.1.5|South Africa|2020-03-27	0.0005068695	Africa
Africa|hCoV-19/South Africa/LR00055/2020|EPI ISL 515176|B.1.1.206|South Africa|2020-07-07	Africa|hCoV-19/South Africa/Tygerberg 02/2020|EPI ISL 464113|B.1.5|South Africa|2020-03-27	0.0003130492	Africa
Africa|hCoV-19/South Africa/LR00056/2020|EPI ISL 515177|C.1|South Africa|2020-07-10	Africa|hCoV-19/South Africa/Tygerberg 02/2020|EPI ISL 464113|B.1.5|South Africa|2020-03-27	0.0006636721	Africa
Africa|hCoV-19/South Africa/LR00057/2020|EPI ISL 515178|C.1|South Africa|2020-07-08	Africa|hCoV-19/South Africa/Tygerberg 02/2020|EPI ISL 464113|B.1.5|South Africa|2020-03-27	0.0006981554	Africa
Africa|hCoV-19/South Africa/LR00059/2020|EPI ISL 515179|B.1.1|South Africa|2020-07-07	Africa|hCoV-19/South Africa/Tygerberg 02/2020|EPI ISL 464113|B.1.5|South Africa|2020-03-27	0.0003776009	Africa
Africa|hCoV-19/South Africa/LR00060/2020|EPI ISL 515180|C.1|South Africa|2020-07-10	Africa|hCoV-19/South Africa/Tygerberg 02/2020|EPI ISL 464113|B.1.5|South Africa|2020-03-27	0.0004175950	Africa
Africa|hCoV-19/South Africa/LR00062/2020|EPI ISL 514375|B.1.1.206|South Africa|2020-07-13	Africa|hCoV-19/South Africa/Tygerberg 02/2020|EPI ISL 464113|B.1.5|South Africa|2020-03-27	0.0004090680	Africa
Africa|hCoV-19/South Africa/LR00063/2020|EPI ISL 514376|B.1.1|South Africa|2020-07-13	Africa|hCoV-19/South Africa/Tygerberg 02/2020|EPI ISL 464113|B.1.5|South Africa|2020-03-27	0.0002763695	Africa
Africa|hCoV-19/South Africa/LR00064/2020|EPI ISL 514377|C.1|South Africa|2020-07-13	Africa|hCoV-19/South Africa/Tygerberg 02/2020|EPI ISL 464113|B.1.5|South Africa|2020-03-27	0.0006917919	Africa
Africa|hCoV-19/South Africa/LR00067/2020|EPI ISL 514379|B.1.1.53|South Africa|2020-07-13	Africa|hCoV-19/South Africa/Tygerberg 02/2020|EPI ISL 464113|B.1.5|South Africa|2020-03-27	0.0004473500	Africa
Africa|hCoV-19/South Africa/LR00068/2020|EPI ISL 514380|B.1.1.52|South Africa|2020-07-13	Africa|hCoV-19/South Africa/Tygerberg 02/2020|EPI ISL 464113|B.1.5|South Africa|2020-03-27	0.0004101839	Africa
Africa|hCoV-19/South Africa/LR00069/2020|EPI ISL 514381|B.1.1.52|South Africa|2020-07-13	Africa|hCoV-19/South Africa/Tygerberg 02/2020|EPI ISL 464113|B.1.5|South Africa|2020-03-27	0.0003163274	Africa
Africa|hCoV-19/South Africa/LR00070/2020|EPI ISL 514382|B.1.1|South Africa|2020-07-13	Africa|hCoV-19/South Africa/Tygerberg 02/2020|EPI ISL 464113|B.1.5|South Africa|2020-03-27	0.0003040230	Africa
Africa|hCoV-19/South Africa/LR00071/2020|EPI ISL 514383|B.1.1.206|South Africa|2020-07-13	Africa|hCoV-19/South Africa/Tygerberg 02/2020|EPI ISL 464113|B.1.5|South Africa|2020-03-27	0.0005132208	Africa
Africa|hCoV-19/South Africa/LR00073/2020|EPI ISL 514384|B.1.1.206|South Africa|2020-07-13	Africa|hCoV-19/South Africa/Tygerberg 02/2020|EPI ISL 464113|B.1.5|South Africa|2020-03-27	0.0003831908	Africa
Africa|hCoV-19/South Africa/LR00074/2020|EPI ISL 514385|B.1.1|South Africa|2020-07-13	Africa|hCoV-19/South Africa/Tygerberg 02/2020|EPI ISL 464113|B.1.5|South Africa|2020-03-27	0.0003415904	Africa
Africa|hCoV-19/South Africa/LR00075/2020|EPI ISL 514386|C.1|South Africa|2020-07-13	Africa|hCoV-19/South Africa/Tygerberg 02/2020|EPI ISL 464113|B.1.5|South Africa|2020-03-27	0.0006277818	Africa
Africa|hCoV-19/South Africa/LR00076/2020|EPI ISL 514387|B.1.1.52|South Africa|2020-07-13	Africa|hCoV-19/South Africa/Tygerberg 02/2020|EPI ISL 464113|B.1.5|South Africa|2020-03-27	0.0005223663	Africa
Africa|hCoV-19/South Africa/LR00077/2020|EPI ISL 514388|B.1.1.52|South Africa|2020-07-13	Africa|hCoV-19/South Africa/Tygerberg 02/2020|EPI ISL 464113|B.1.5|South Africa|2020-03-27	0.0003118668	Africa
Africa|hCoV-19/South Africa/LR00078/2020|EPI ISL 514389|C.2|South Africa|2020-07-13	Africa|hCoV-19/South Africa/Tygerberg 02/2020|EPI ISL 464113|B.1.5|South Africa|2020-03-27	0.0005206804	Africa
Africa|hCoV-19/South Africa/LR00079/2020|EPI ISL 514390|B.1.1.52|South Africa|2020-07-13	Africa|hCoV-19/South Africa/Tygerberg 02/2020|EPI ISL 464113|B.1.5|South Africa|2020-03-27	0.0003454417	Africa
Africa|hCoV-19/South Africa/LR00080/2020|EPI ISL 514391|B.1.5.19|South Africa|2020-07-13	Africa|hCoV-19/South Africa/Tygerberg 02/2020|EPI ISL 464113|B.1.5|South Africa|2020-03-27	0.0001729830	Africa
Africa|hCoV-19/South Africa/LR00081/2020|EPI ISL 514392|B.1.1.52|South Africa|2020-07-13	Africa|hCoV-19/South Africa/Tygerberg 02/2020|EPI ISL 464113|B.1.5|South Africa|2020-03-27	0.0003116833	Africa
Africa|hCoV-19/South Africa/LR00083/2020|EPI ISL 514393|B.1.1.52|South Africa|2020-07-13	Africa|hCoV-19/South Africa/Tygerberg 02/2020|EPI ISL 464113|B.1.5|South Africa|2020-03-27	0.0003805931	Africa
Africa|hCoV-19/South Africa/LR00094/2020|EPI ISL 514396|B.1.1.52|South Africa|2020-07-15	Africa|hCoV-19/South Africa/Tygerberg 02/2020|EPI ISL 464113|B.1.5|South Africa|2020-03-27	0.0003811430	Africa
Africa|hCoV-19/South Africa/LR00098/2020|EPI ISL 514398|C.1|South Africa|2020-07-15	Africa|hCoV-19/South Africa/Tygerberg 02/2020|EPI ISL 464113|B.1.5|South Africa|2020-03-27	0.0005976858	Africa
Africa|hCoV-19/South Africa/LR00101/2020|EPI ISL 514400|B.1.1.52|South Africa|2020-07-14	Africa|hCoV-19/South Africa/Tygerberg 02/2020|EPI ISL 464113|B.1.5|South Africa|2020-03-27	0.0003170402	Africa
Africa|hCoV-19/South Africa/LR00102/2020|EPI ISL 514401|B.1.1.52|South Africa|2020-07-14	Africa|hCoV-19/South Africa/Tygerberg 02/2020|EPI ISL 464113|B.1.5|South Africa|2020-03-27	0.0004547294	Africa
Africa|hCoV-19/South Africa/LR00105/2020|EPI ISL 514402|C.1|South Africa|2020-07-15	Africa|hCoV-19/South Africa/Tygerberg 02/2020|EPI ISL 464113|B.1.5|South Africa|2020-03-27	0.0005565823	Africa
Africa|hCoV-19/South Africa/LR00106/2020|EPI ISL 514403|C.1|South Africa|2020-07-15	Africa|hCoV-19/South Africa/Tygerberg 02/2020|EPI ISL 464113|B.1.5|South Africa|2020-03-27	0.0005825110	Africa
Africa|hCoV-19/South Africa/LR00107/2020|EPI ISL 514404|B.1.1.53|South Africa|2020-07-14	Africa|hCoV-19/South Africa/Tygerberg 02/2020|EPI ISL 464113|B.1.5|South Africa|2020-03-27	0.0004106734	Africa
Africa|hCoV-19/South Africa/LR00111/2020|EPI ISL 514405|B.1.1.53|South Africa|2020-07-20	Africa|hCoV-19/South Africa/Tygerberg 02/2020|EPI ISL 464113|B.1.5|South Africa|2020-03-27	0.0003067518	Africa
Africa|hCoV-19/South Africa/LR00112/2020|EPI ISL 514406|B.1.1.52|South Africa|2020-07-20	Africa|hCoV-19/South Africa/Tygerberg 02/2020|EPI ISL 464113|B.1.5|South Africa|2020-03-27	0.0004837237	Africa
Africa|hCoV-19/South Africa/LR00113/2020|EPI ISL 514407|B.1.1.206|South Africa|2020-07-20	Africa|hCoV-19/South Africa/Tygerberg 02/2020|EPI ISL 464113|B.1.5|South Africa|2020-03-27	0.0005173337	Africa
Africa|hCoV-19/South Africa/LR00115/2020|EPI ISL 514409|B.1.1.52|South Africa|2020-07-20	Africa|hCoV-19/South Africa/Tygerberg 02/2020|EPI ISL 464113|B.1.5|South Africa|2020-03-27	0.0004533703	Africa
Africa|hCoV-19/South Africa/LR00117/2020|EPI ISL 514410|C.1|South Africa|2020-07-20	Africa|hCoV-19/South Africa/Tygerberg 02/2020|EPI ISL 464113|B.1.5|South Africa|2020-03-27	0.0005634460	Africa
Africa|hCoV-19/South Africa/LR00118/2020|EPI ISL 514411|B.1.1.53|South Africa|2020-07-20	Africa|hCoV-19/South Africa/Tygerberg 02/2020|EPI ISL 464113|B.1.5|South Africa|2020-03-27	0.0003413190	Africa
Africa|hCoV-19/South Africa/LR00119/2020|EPI ISL 514412|B.1.5|South Africa|2020-07-20	Africa|hCoV-19/South Africa/Tygerberg 02/2020|EPI ISL 464113|B.1.5|South Africa|2020-03-27	0.0001395678	Africa
Africa|hCoV-19/South Africa/LR00122/2020|EPI ISL 514355|B.1.1|South Africa|2020-07-20	Africa|hCoV-19/South Africa/Tygerberg 02/2020|EPI ISL 464113|B.1.5|South Africa|2020-03-27	0.0002044050	Africa
Africa|hCoV-19/South Africa/LR00125/2020|EPI ISL 514357|C.1|South Africa|2020-07-20	Africa|hCoV-19/South Africa/Tygerberg 02/2020|EPI ISL 464113|B.1.5|South Africa|2020-03-27	0.0005935193	Africa
Africa|hCoV-19/South Africa/LR00126/2020|EPI ISL 514358|B.1.1.206|South Africa|2020-07-20	Africa|hCoV-19/South Africa/Tygerberg 02/2020|EPI ISL 464113|B.1.5|South Africa|2020-03-27	0.0004461679	Africa
Africa|hCoV-19/South Africa/LR00127/2020|EPI ISL 514359|B.1.1.52|South Africa|2020-07-20	Africa|hCoV-19/South Africa/Tygerberg 02/2020|EPI ISL 464113|B.1.5|South Africa|2020-03-27	0.0004509448	Africa
Africa|hCoV-19/South Africa/LR00128/2020|EPI ISL 514360|B.1.1|South Africa|2020-07-20	Africa|hCoV-19/South Africa/Tygerberg 02/2020|EPI ISL 464113|B.1.5|South Africa|2020-03-27	0.0003407216	Africa
Africa|hCoV-19/South Africa/LR00131/2020|EPI ISL 514363|B.1.1.52|South Africa|2020-07-20	Africa|hCoV-19/South Africa/Tygerberg 02/2020|EPI ISL 464113|B.1.5|South Africa|2020-03-27	0.0003159573	Africa
Africa|hCoV-19/South Africa/LR00133/2020|EPI ISL 514364|C.1|South Africa|2020-07-20	Africa|hCoV-19/South Africa/Tygerberg 02/2020|EPI ISL 464113|B.1.5|South Africa|2020-03-27	0.0006926679	Africa
Africa|hCoV-19/South Africa/LR00135/2020|EPI ISL 514366|B.1.1.52|South Africa|2020-07-20	Africa|hCoV-19/South Africa/Tygerberg 02/2020|EPI ISL 464113|B.1.5|South Africa|2020-03-27	0.0003527801	Africa
Africa|hCoV-19/South Africa/LR00136/2020|EPI ISL 514367|C.1|South Africa|2020-07-20	Africa|hCoV-19/South Africa/Tygerberg 02/2020|EPI ISL 464113|B.1.5|South Africa|2020-03-27	0.0006135814	Africa
Africa|hCoV-19/South Africa/LR00139/2020|EPI ISL 514370|B.1.1.52|South Africa|2020-07-20	Africa|hCoV-19/South Africa/Tygerberg 02/2020|EPI ISL 464113|B.1.5|South Africa|2020-03-27	0.0003452783	Africa
Africa|hCoV-19/South Africa/LR00140/2020|EPI ISL 514371|B.1|South Africa|2020-07-20	Africa|hCoV-19/South Africa/Tygerberg 02/2020|EPI ISL 464113|B.1.5|South Africa|2020-03-27	0.0003806763	Africa
Africa|hCoV-19/South Africa/LR00141/2020|EPI ISL 514372|B.1.1.52|South Africa|2020-07-20	Africa|hCoV-19/South Africa/Tygerberg 02/2020|EPI ISL 464113|B.1.5|South Africa|2020-03-27	0.0004836352	Africa
Africa|hCoV-19/South Africa/LR00142/2020|EPI ISL 514373|B.1.1.52|South Africa|2020-07-20	Africa|hCoV-19/South Africa/Tygerberg 02/2020|EPI ISL 464113|B.1.5|South Africa|2020-03-27	0.0003821265	Africa
Africa|hCoV-19/South Africa/LR00145/2020|EPI ISL 514374|B.1.1.52|South Africa|2020-07-20	Africa|hCoV-19/South Africa/Tygerberg 02/2020|EPI ISL 464113|B.1.5|South Africa|2020-03-27	0.0004466520	Africa
Africa|hCoV-19/South Africa/LR00146/2020|EPI ISL 514414|B.1.1.52|South Africa|2020-07-20	Africa|hCoV-19/South Africa/Tygerberg 02/2020|EPI ISL 464113|B.1.5|South Africa|2020-03-27	0.0004579535	Africa
Africa|hCoV-19/South Africa/LR00147/2020|EPI ISL 514415|C.1|South Africa|2020-07-20	Africa|hCoV-19/South Africa/Tygerberg 02/2020|EPI ISL 464113|B.1.5|South Africa|2020-03-27	0.0006697466	Africa
Africa|hCoV-19/South Africa/LR00148/2020|EPI ISL 514416|B.1.1.206|South Africa|2020-07-20	Africa|hCoV-19/South Africa/Tygerberg 02/2020|EPI ISL 464113|B.1.5|South Africa|2020-03-27	0.0002745337	Africa
Africa|hCoV-19/South Africa/LR00149/2020|EPI ISL 514417|B.1.1.52|South Africa|2020-07-21	Africa|hCoV-19/South Africa/Tygerberg 02/2020|EPI ISL 464113|B.1.5|South Africa|2020-03-27	0.0004849920	Africa
Africa|hCoV-19/South Africa/LR00150/2020|EPI ISL 514418|B.1.1.52|South Africa|2020-07-24	Africa|hCoV-19/South Africa/Tygerberg 02/2020|EPI ISL 464113|B.1.5|South Africa|2020-03-27	0.0003485947	Africa
Africa|hCoV-19/South Africa/LR00151/2020|EPI ISL 514419|B.1.1.52|South Africa|2020-07-21	Africa|hCoV-19/South Africa/Tygerberg 02/2020|EPI ISL 464113|B.1.5|South Africa|2020-03-27	0.0002768993	Africa
Africa|hCoV-19/South Africa/LR00152/2020|EPI ISL 514420|C.1|South Africa|2020-07-24	Africa|hCoV-19/South Africa/Tygerberg 02/2020|EPI ISL 464113|B.1.5|South Africa|2020-03-27	0.0004516023	Africa
Africa|hCoV-19/South Africa/LR00153/2020|EPI ISL 514421|B.1.1.52|South Africa|2020-07-23	Africa|hCoV-19/South Africa/Tygerberg 02/2020|EPI ISL 464113|B.1.5|South Africa|2020-03-27	0.0003800968	Africa
Africa|hCoV-19/South Africa/LR00155/2020|EPI ISL 514423|C.1|South Africa|2020-07-21	Africa|hCoV-19/South Africa/Tygerberg 02/2020|EPI ISL 464113|B.1.5|South Africa|2020-03-27	0.0006263904	Africa
Africa|hCoV-19/South Africa/LR00157/2020|EPI ISL 514424|B.1.1|South Africa|2020-07-26	Africa|hCoV-19/South Africa/Tygerberg 02/2020|EPI ISL 464113|B.1.5|South Africa|2020-03-27	0.0002384312	Africa
Africa|hCoV-19/South Africa/R02827/2020|EPI ISL 430297|B|South Africa|2020-03-06	Africa|hCoV-19/South Africa/Tygerberg 02/2020|EPI ISL 464113|B.1.5|South Africa|2020-03-27	0.0002026313	Africa
Africa|hCoV-19/South Africa/R03006/2020|EPI ISL 417186|B.1|South Africa|2020-03-07	Africa|hCoV-19/South Africa/Tygerberg 02/2020|EPI ISL 464113|B.1.5|South Africa|2020-03-27	0.0001350789	Africa
Africa|hCoV-19/South Africa/R04827/2020|EPI ISL 450296|B.1.1|South Africa|2020-03-17	Africa|hCoV-19/South Africa/Tygerberg 02/2020|EPI ISL 464113|B.1.5|South Africa|2020-03-27	0.0003121620	Africa
Africa|hCoV-19/South Africa/R05204/2020|EPI ISL 450297|B.52|South Africa|2020-03-19	Africa|hCoV-19/South Africa/Tygerberg 02/2020|EPI ISL 464113|B.1.5|South Africa|2020-03-27	0.0003844554	Africa
Africa|hCoV-19/South Africa/R05360/2020|EPI ISL 450298|B.1|South Africa|2020-03-19	Africa|hCoV-19/South Africa/Tygerberg 02/2020|EPI ISL 464113|B.1.5|South Africa|2020-03-27	0.0001415461	Africa
Africa|hCoV-19/South Africa/R05929/2020|EPI ISL 450495|B.1.1|South Africa|2020-03-25	Africa|hCoV-19/South Africa/Tygerberg 02/2020|EPI ISL 464113|B.1.5|South Africa|2020-03-27	0.0002056747	Africa
Africa|hCoV-19/South Africa/R06812/2020|EPI ISL 490256|B.1.1.75|South Africa|2020-04-23	Africa|hCoV-19/South Africa/Tygerberg 02/2020|EPI ISL 464113|B.1.5|South Africa|2020-03-27	0.0003476268	Africa
Africa|hCoV-19/South Africa/R06878/2020|EPI ISL 490257|B.1.1.57|South Africa|2020-04-30	Africa|hCoV-19/South Africa/Tygerberg 02/2020|EPI ISL 464113|B.1.5|South Africa|2020-03-27	0.0002084593	Africa
Africa|hCoV-19/South Africa/R07552/2020|EPI ISL 450299|B.1|South Africa|2020-03-31	Africa|hCoV-19/South Africa/Tygerberg 02/2020|EPI ISL 464113|B.1.5|South Africa|2020-03-27	0.0001406690	Africa
Africa|hCoV-19/South Africa/R07601/2020|EPI ISL 450300|B.1.8|South Africa|2020-03-30	Africa|hCoV-19/South Africa/Tygerberg 02/2020|EPI ISL 464113|B.1.5|South Africa|2020-03-27	0.0001051029	Africa
Africa|hCoV-19/South Africa/R07719/2020|EPI ISL 450301|B.1|South Africa|2020-04-01	Africa|hCoV-19/South Africa/Tygerberg 02/2020|EPI ISL 464113|B.1.5|South Africa|2020-03-27	0.0001720249	Africa
Africa|hCoV-19/South Africa/R09085/2020|EPI ISL 470878|B.6|South Africa|2020-04-28	Africa|hCoV-19/South Africa/Tygerberg 02/2020|EPI ISL 464113|B.1.5|South Africa|2020-03-27	0.0005538507	Africa
Africa|hCoV-19/South Africa/R09103/2020|EPI ISL 470879|B|South Africa|2020-04-28	Africa|hCoV-19/South Africa/Tygerberg 02/2020|EPI ISL 464113|B.1.5|South Africa|2020-03-27	0.0003175019	Africa
Africa|hCoV-19/South Africa/R09126/2020|EPI ISL 470880|B.6|South Africa|2020-04-28	Africa|hCoV-19/South Africa/Tygerberg 02/2020|EPI ISL 464113|B.1.5|South Africa|2020-03-27	0.0004871563	Africa
Africa|hCoV-19/South Africa/R10007/2020|EPI ISL 490258|B.1.1.53|South Africa|2020-05-08	Africa|hCoV-19/South Africa/Tygerberg 02/2020|EPI ISL 464113|B.1.5|South Africa|2020-03-27	0.0002452203	Africa
Africa|hCoV-19/South Africa/R10139/2020|EPI ISL 490259|B.1.1.57|South Africa|2020-05-21	Africa|hCoV-19/South Africa/Tygerberg 02/2020|EPI ISL 464113|B.1.5|South Africa|2020-03-27	0.0002423429	Africa
Africa|hCoV-19/South Africa/R10166/2020|EPI ISL 490260|B.1.1.52|South Africa|2020-05-20	Africa|hCoV-19/South Africa/Tygerberg 02/2020|EPI ISL 464113|B.1.5|South Africa|2020-03-27	0.0002801694	Africa
Africa|hCoV-19/South Africa/R10178/2020|EPI ISL 490261|B.1.1.206|South Africa|2020-05-20	Africa|hCoV-19/South Africa/Tygerberg 02/2020|EPI ISL 464113|B.1.5|South Africa|2020-03-27	0.0002803782	Africa
Africa|hCoV-19/South Africa/R10197/2020|EPI ISL 490262|B.1.5|South Africa|2020-05-22	Africa|hCoV-19/South Africa/Tygerberg 02/2020|EPI ISL 464113|B.1.5|South Africa|2020-03-27	0.0000701609	Africa
Africa|hCoV-19/South Africa/R10199/2020|EPI ISL 490263|B.1.1.40|South Africa|2020-05-22	Africa|hCoV-19/South Africa/Tygerberg 02/2020|EPI ISL 464113|B.1.5|South Africa|2020-03-27	0.0002441573	Africa
Africa|hCoV-19/South Africa/R10236/2020|EPI ISL 490264|B.1.1.40|South Africa|2020-05-27	Africa|hCoV-19/South Africa/Tygerberg 02/2020|EPI ISL 464113|B.1.5|South Africa|2020-03-27	0.0003500548	Africa
Africa|hCoV-19/South Africa/R10268/2020|EPI ISL 490266|B.1.1.57|South Africa|2020-05-27	Africa|hCoV-19/South Africa/Tygerberg 02/2020|EPI ISL 464113|B.1.5|South Africa|2020-03-27	0.0002839199	Africa
Africa|hCoV-19/South Africa/R10305/2020|EPI ISL 490267|B.1.1.34|South Africa|2020-05-29	Africa|hCoV-19/South Africa/Tygerberg 02/2020|EPI ISL 464113|B.1.5|South Africa|2020-03-27	0.0003160158	Africa
Africa|hCoV-19/South Africa/R10307/2020|EPI ISL 490268|B.1.1.75|South Africa|2020-05-28	Africa|hCoV-19/South Africa/Tygerberg 02/2020|EPI ISL 464113|B.1.5|South Africa|2020-03-27	0.0004912924	Africa
Africa|hCoV-19/South Africa/R10309/2020|EPI ISL 490269|B.1.1.40|South Africa|2020-05-28	Africa|hCoV-19/South Africa/Tygerberg 02/2020|EPI ISL 464113|B.1.5|South Africa|2020-03-27	0.0002121005	Africa
Africa|hCoV-19/South Africa/R10315/2020|EPI ISL 490270|B.1.1.34|South Africa|2020-05-28	Africa|hCoV-19/South Africa/Tygerberg 02/2020|EPI ISL 464113|B.1.5|South Africa|2020-03-27	0.0002466130	Africa
Africa|hCoV-19/South Africa/R10364/2020|EPI ISL 490271|B.1.1.206|South Africa|2020-06-01	Africa|hCoV-19/South Africa/Tygerberg 02/2020|EPI ISL 464113|B.1.5|South Africa|2020-03-27	0.0002441937	Africa
Africa|hCoV-19/South Africa/R10378/2020|EPI ISL 490272|C.1|South Africa|2020-06-03	Africa|hCoV-19/South Africa/Tygerberg 02/2020|EPI ISL 464113|B.1.5|South Africa|2020-03-27	0.0004585019	Africa
Africa|hCoV-19/South Africa/R10394/2020|EPI ISL 490273|B.1.1.52|South Africa|2020-06-03	Africa|hCoV-19/South Africa/Tygerberg 02/2020|EPI ISL 464113|B.1.5|South Africa|2020-03-27	0.0002459375	Africa
Africa|hCoV-19/South Africa/R10398/2020|EPI ISL 490274|B.1.5.19|South Africa|2020-06-03	Africa|hCoV-19/South Africa/Tygerberg 02/2020|EPI ISL 464113|B.1.5|South Africa|2020-03-27	0.0002097626	Africa
Africa|hCoV-19/South Africa/R10400/2020|EPI ISL 490275|B.1|South Africa|2020-06-02	Africa|hCoV-19/South Africa/Tygerberg 02/2020|EPI ISL 464113|B.1.5|South Africa|2020-03-27	0.0000699101	Africa
Africa|hCoV-19/South Africa/R10403/2020|EPI ISL 490276|B.1.1.34|South Africa|2020-06-02	Africa|hCoV-19/South Africa/Tygerberg 02/2020|EPI ISL 464113|B.1.5|South Africa|2020-03-27	0.0002443815	Africa
Africa|hCoV-19/South Africa/R10427/2020|EPI ISL 490277|B.1.1.53|South Africa|2020-06-04	Africa|hCoV-19/South Africa/Tygerberg 02/2020|EPI ISL 464113|B.1.5|South Africa|2020-03-27	0.0002459376	Africa
Africa|hCoV-19/South Africa/R10442/2020|EPI ISL 490278|B.1.1.52|South Africa|2020-06-05	Africa|hCoV-19/South Africa/Tygerberg 02/2020|EPI ISL 464113|B.1.5|South Africa|2020-03-27	0.0002799927	Africa
Africa|hCoV-19/South Africa/R10478/2020|EPI ISL 490279|B.1.5.19|South Africa|2020-06-04	Africa|hCoV-19/South Africa/Tygerberg 02/2020|EPI ISL 464113|B.1.5|South Africa|2020-03-27	0.0001746619	Africa
Africa|hCoV-19/South Africa/R10500/2020|EPI ISL 490280|B.1.1.206|South Africa|2020-06-08	Africa|hCoV-19/South Africa/Tygerberg 02/2020|EPI ISL 464113|B.1.5|South Africa|2020-03-27	0.0002462638	Africa
Africa|hCoV-19/South Africa/R10512/2020|EPI ISL 490281|B.1.1.206|South Africa|2020-06-09	Africa|hCoV-19/South Africa/Tygerberg 02/2020|EPI ISL 464113|B.1.5|South Africa|2020-03-27	0.0002800514	Africa
Africa|hCoV-19/South Africa/R10517/2020|EPI ISL 490282|C.2|South Africa|2020-06-09	Africa|hCoV-19/South Africa/Tygerberg 02/2020|EPI ISL 464113|B.1.5|South Africa|2020-03-27	0.0004179914	Africa
Africa|hCoV-19/South Africa/R10518/2020|EPI ISL 490283|B.1.1.206|South Africa|2020-06-09	Africa|hCoV-19/South Africa/Tygerberg 02/2020|EPI ISL 464113|B.1.5|South Africa|2020-03-27	0.0002788834	Africa
Africa|hCoV-19/South Africa/R10519/2020|EPI ISL 490284|B.1.1.206|South Africa|2020-06-08	Africa|hCoV-19/South Africa/Tygerberg 02/2020|EPI ISL 464113|B.1.5|South Africa|2020-03-27	0.0003186897	Africa
Africa|hCoV-19/South Africa/R10566/2020|EPI ISL 490285|B.1.1.52|South Africa|2020-06-10	Africa|hCoV-19/South Africa/Tygerberg 02/2020|EPI ISL 464113|B.1.5|South Africa|2020-03-27	0.0002452568	Africa
Africa|hCoV-19/South Africa/R10569/2020|EPI ISL 490286|C.2|South Africa|2020-06-10	Africa|hCoV-19/South Africa/Tygerberg 02/2020|EPI ISL 464113|B.1.5|South Africa|2020-03-27	0.0004553756	Africa
Africa|hCoV-19/South Africa/R10571/2020|EPI ISL 490287|B.1.1.206|South Africa|2020-06-10	Africa|hCoV-19/South Africa/Tygerberg 02/2020|EPI ISL 464113|B.1.5|South Africa|2020-03-27	0.0002095970	Africa
Africa|hCoV-19/South Africa/R10608/2020|EPI ISL 490289|B.1.5|South Africa|2020-06-08	Africa|hCoV-19/South Africa/Tygerberg 02/2020|EPI ISL 464113|B.1.5|South Africa|2020-03-27	0.0000695867	Africa
Africa|hCoV-19/South Africa/R10623/2020|EPI ISL 490290|B.1.1.206|South Africa|2020-06-11	Africa|hCoV-19/South Africa/Tygerberg 02/2020|EPI ISL 464113|B.1.5|South Africa|2020-03-27	0.0002462725	Africa
Africa|hCoV-19/South Africa/R10639/2020|EPI ISL 490291|B.1.1.53|South Africa|2020-06-11	Africa|hCoV-19/South Africa/Tygerberg 02/2020|EPI ISL 464113|B.1.5|South Africa|2020-03-27	0.0003165378	Africa
Africa|hCoV-19/South Africa/R10703/2020|EPI ISL 490292|B.1.1.53|South Africa|2020-06-12	Africa|hCoV-19/South Africa/Tygerberg 02/2020|EPI ISL 464113|B.1.5|South Africa|2020-03-27	0.0003161901	Africa
Africa|hCoV-19/South Africa/R10704/2020|EPI ISL 490293|B.1.1.53|South Africa|2020-06-12	Africa|hCoV-19/South Africa/Tygerberg 02/2020|EPI ISL 464113|B.1.5|South Africa|2020-03-27	0.0002805186	Africa
Africa|hCoV-19/South Africa/R10709/2020|EPI ISL 490294|B.1.1.53|South Africa|2020-06-12	Africa|hCoV-19/South Africa/Tygerberg 02/2020|EPI ISL 464113|B.1.5|South Africa|2020-03-27	0.0002795329	Africa
Africa|hCoV-19/South Africa/R10712/2020|EPI ISL 490295|B.1.1.52|South Africa|2020-06-15	Africa|hCoV-19/South Africa/Tygerberg 02/2020|EPI ISL 464113|B.1.5|South Africa|2020-03-27	0.0002792143	Africa
Africa|hCoV-19/South Africa/R10713/2020|EPI ISL 490296|C.1|South Africa|2020-06-15	Africa|hCoV-19/South Africa/Tygerberg 02/2020|EPI ISL 464113|B.1.5|South Africa|2020-03-27	0.0004169899	Africa
Africa|hCoV-19/South Africa/R10716/2020|EPI ISL 490297|B.1.1.52|South Africa|2020-06-15	Africa|hCoV-19/South Africa/Tygerberg 02/2020|EPI ISL 464113|B.1.5|South Africa|2020-03-27	0.0003141148	Africa
Africa|hCoV-19/South Africa/R10720/2020|EPI ISL 490298|B.1.1.99|South Africa|2020-06-15	Africa|hCoV-19/South Africa/Tygerberg 02/2020|EPI ISL 464113|B.1.5|South Africa|2020-03-27	0.0002089892	Africa
Africa|hCoV-19/South Africa/R10721/2020|EPI ISL 490299|C.1|South Africa|2020-06-15	Africa|hCoV-19/South Africa/Tygerberg 02/2020|EPI ISL 464113|B.1.5|South Africa|2020-03-27	0.0005254872	Africa
Africa|hCoV-19/South Africa/R10739/2020|EPI ISL 490300|B.1.1.53|South Africa|2020-06-15	Africa|hCoV-19/South Africa/Tygerberg 02/2020|EPI ISL 464113|B.1.5|South Africa|2020-03-27	0.0002795750	Africa
Africa|hCoV-19/South Africa/R10741/2020|EPI ISL 490301|B.1.1.53|South Africa|2020-06-15	Africa|hCoV-19/South Africa/Tygerberg 02/2020|EPI ISL 464113|B.1.5|South Africa|2020-03-27	0.0003468825	Africa
Africa|hCoV-19/South Africa/R10752/2020|EPI ISL 490302|B.1.1.52|South Africa|2020-06-12	Africa|hCoV-19/South Africa/Tygerberg 02/2020|EPI ISL 464113|B.1.5|South Africa|2020-03-27	0.0002754816	Africa
Africa|hCoV-19/South Africa/R10755/2020|EPI ISL 490303|B.1.1.52|South Africa|2020-06-12	Africa|hCoV-19/South Africa/Tygerberg 02/2020|EPI ISL 464113|B.1.5|South Africa|2020-03-27	0.0003137286	Africa
Africa|hCoV-19/South Africa/R10766/2020|EPI ISL 490304|B.1|South Africa|2020-06-15	Africa|hCoV-19/South Africa/Tygerberg 02/2020|EPI ISL 464113|B.1.5|South Africa|2020-03-27	0.0000705653	Africa
Africa|hCoV-19/South Africa/R10767/2020|EPI ISL 490305|B.1.5|South Africa|2020-06-15	Africa|hCoV-19/South Africa/Tygerberg 02/2020|EPI ISL 464113|B.1.5|South Africa|2020-03-27	0.0001412445	Africa
Africa|hCoV-19/South Africa/R10779/2020|EPI ISL 490306|B.1.1.206|South Africa|2020-06-17	Africa|hCoV-19/South Africa/Tygerberg 02/2020|EPI ISL 464113|B.1.5|South Africa|2020-03-27	0.0002093386	Africa
Africa|hCoV-19/South Africa/R10799/2020|EPI ISL 490307|B.1.1.53|South Africa|2020-06-17	Africa|hCoV-19/South Africa/Tygerberg 02/2020|EPI ISL 464113|B.1.5|South Africa|2020-03-27	0.0003180283	Africa
Africa|hCoV-19/South Africa/R10835/2020|EPI ISL 490308|B.1.1.206|South Africa|2020-06-18	Africa|hCoV-19/South Africa/Tygerberg 02/2020|EPI ISL 464113|B.1.5|South Africa|2020-03-27	0.0002465086	Africa
Africa|hCoV-19/South Africa/R10836/2020|EPI ISL 490309|B.1.1|South Africa|2020-06-18	Africa|hCoV-19/South Africa/Tygerberg 02/2020|EPI ISL 464113|B.1.5|South Africa|2020-03-27	0.0002786122	Africa
Africa|hCoV-19/South Africa/R10852/2020|EPI ISL 490310|B.1.1.53|South Africa|2020-06-17	Africa|hCoV-19/South Africa/Tygerberg 02/2020|EPI ISL 464113|B.1.5|South Africa|2020-03-27	0.0002108236	Africa
Africa|hCoV-19/South Africa/R10874/2020|EPI ISL 490311|B.1.1.99|South Africa|2020-06-19	Africa|hCoV-19/South Africa/Tygerberg 02/2020|EPI ISL 464113|B.1.5|South Africa|2020-03-27	0.0002474760	Africa
Africa|hCoV-19/South Africa/R10876/2020|EPI ISL 490312|B.1.1.53|South Africa|2020-06-18	Africa|hCoV-19/South Africa/Tygerberg 02/2020|EPI ISL 464113|B.1.5|South Africa|2020-03-27	0.0002115494	Africa
Africa|hCoV-19/South Africa/R10883/2020|EPI ISL 490313|B.1.1|South Africa|2020-06-19	Africa|hCoV-19/South Africa/Tygerberg 02/2020|EPI ISL 464113|B.1.5|South Africa|2020-03-27	0.0002813704	Africa
Africa|hCoV-19/South Africa/R10884/2020|EPI ISL 490314|C.1|South Africa|2020-06-19	Africa|hCoV-19/South Africa/Tygerberg 02/2020|EPI ISL 464113|B.1.5|South Africa|2020-03-27	0.0003871640	Africa
Africa|hCoV-19/South Africa/R12525-20/2020|EPI ISL 504186|C.1|South Africa|2020-06-16	Africa|hCoV-19/South Africa/Tygerberg 02/2020|EPI ISL 464113|B.1.5|South Africa|2020-03-27	0.0004562289	Africa
Africa|hCoV-19/South Africa/R12550-20/2020|EPI ISL 504190|C.1|South Africa|2020-06-16	Africa|hCoV-19/South Africa/Tygerberg 02/2020|EPI ISL 464113|B.1.5|South Africa|2020-03-27	0.0004536824	Africa
Africa|hCoV-19/South Africa/R12566-20/2020|EPI ISL 504191|C.1|South Africa|2020-06-16	Africa|hCoV-19/South Africa/Tygerberg 02/2020|EPI ISL 464113|B.1.5|South Africa|2020-03-27	0.0004545706	Africa
Africa|hCoV-19/South Africa/R12578-20/2020|EPI ISL 504194|C.1|South Africa|2020-06-16	Africa|hCoV-19/South Africa/Tygerberg 02/2020|EPI ISL 464113|B.1.5|South Africa|2020-03-27	0.0004903880	Africa
Africa|hCoV-19/South Africa/R12579-20/2020|EPI ISL 504195|C.1|South Africa|2020-06-16	Africa|hCoV-19/South Africa/Tygerberg 02/2020|EPI ISL 464113|B.1.5|South Africa|2020-03-27	0.0005211974	Africa
Africa|hCoV-19/South Africa/R12583-20/2020|EPI ISL 504196|C.1|South Africa|2020-06-16	Africa|hCoV-19/South Africa/Tygerberg 02/2020|EPI ISL 464113|B.1.5|South Africa|2020-03-27	0.0004509137	Africa
Africa|hCoV-19/South Africa/R12601-20/2020|EPI ISL 504199|C.1|South Africa|2020-06-16	Africa|hCoV-19/South Africa/Tygerberg 02/2020|EPI ISL 464113|B.1.5|South Africa|2020-03-27	0.0004875587	Africa
Africa|hCoV-19/South Africa/R12611-20/2020|EPI ISL 504200|C.1|South Africa|2020-06-16	Africa|hCoV-19/South Africa/Tygerberg 02/2020|EPI ISL 464113|B.1.5|South Africa|2020-03-27	0.0004529082	Africa
Africa|hCoV-19/South Africa/R12620-20/2020|EPI ISL 504201|C.1|South Africa|2020-06-16	Africa|hCoV-19/South Africa/Tygerberg 02/2020|EPI ISL 464113|B.1.5|South Africa|2020-03-27	0.0004952789	Africa
Africa|hCoV-19/South Africa/R12631-20/2020|EPI ISL 504202|C.1|South Africa|2020-06-16	Africa|hCoV-19/South Africa/Tygerberg 02/2020|EPI ISL 464113|B.1.5|South Africa|2020-03-27	0.0004927045	Africa
Africa|hCoV-19/South Africa/R12641-20/2020|EPI ISL 504203|C.1|South Africa|2020-06-16	Africa|hCoV-19/South Africa/Tygerberg 02/2020|EPI ISL 464113|B.1.5|South Africa|2020-03-27	0.0005208843	Africa
Africa|hCoV-19/South Africa/R12642-20/2020|EPI ISL 504204|C.1|South Africa|2020-06-16	Africa|hCoV-19/South Africa/Tygerberg 02/2020|EPI ISL 464113|B.1.5|South Africa|2020-03-27	0.0005309491	Africa
Africa|hCoV-19/South Africa/R12643-20/2020|EPI ISL 504205|C.1|South Africa|2020-06-16	Africa|hCoV-19/South Africa/Tygerberg 02/2020|EPI ISL 464113|B.1.5|South Africa|2020-03-27	0.0004856593	Africa
Africa|hCoV-19/South Africa/R12646-20/2020|EPI ISL 504206|C.1|South Africa|2020-06-16	Africa|hCoV-19/South Africa/Tygerberg 02/2020|EPI ISL 464113|B.1.5|South Africa|2020-03-27	0.0005655173	Africa
Africa|hCoV-19/South Africa/R12648-20/2020|EPI ISL 504208|C.1|South Africa|2020-06-16	Africa|hCoV-19/South Africa/Tygerberg 02/2020|EPI ISL 464113|B.1.5|South Africa|2020-03-27	0.0005294314	Africa
Africa|hCoV-19/South Africa/R12652-20/2020|EPI ISL 504210|C.1|South Africa|2020-06-16	Africa|hCoV-19/South Africa/Tygerberg 02/2020|EPI ISL 464113|B.1.5|South Africa|2020-03-27	0.0005248750	Africa
Africa|hCoV-19/South Africa/R12656-20/2020|EPI ISL 504211|C.1|South Africa|2020-06-16	Africa|hCoV-19/South Africa/Tygerberg 02/2020|EPI ISL 464113|B.1.5|South Africa|2020-03-27	0.0004927522	Africa
Africa|hCoV-19/South Africa/R12658-20/2020|EPI ISL 504212|C.1|South Africa|2020-06-16	Africa|hCoV-19/South Africa/Tygerberg 02/2020|EPI ISL 464113|B.1.5|South Africa|2020-03-27	0.0004960160	Africa
Africa|hCoV-19/South Africa/R12659-20/2020|EPI ISL 504213|C.1|South Africa|2020-06-16	Africa|hCoV-19/South Africa/Tygerberg 02/2020|EPI ISL 464113|B.1.5|South Africa|2020-03-27	0.0004543545	Africa
Africa|hCoV-19/South Africa/R12660-20/2020|EPI ISL 504214|C.1|South Africa|2020-06-16	Africa|hCoV-19/South Africa/Tygerberg 02/2020|EPI ISL 464113|B.1.5|South Africa|2020-03-27	0.0005223407	Africa
Africa|hCoV-19/South Africa/R12662-20/2020|EPI ISL 504215|C.1|South Africa|2020-06-16	Africa|hCoV-19/South Africa/Tygerberg 02/2020|EPI ISL 464113|B.1.5|South Africa|2020-03-27	0.0004922672	Africa
Africa|hCoV-19/South Africa/R12669-20/2020|EPI ISL 504217|C.1|South Africa|2020-06-16	Africa|hCoV-19/South Africa/Tygerberg 02/2020|EPI ISL 464113|B.1.5|South Africa|2020-03-27	0.0004938122	Africa
Africa|hCoV-19/South Africa/R12670-20/2020|EPI ISL 504218|C.1|South Africa|2020-06-16	Africa|hCoV-19/South Africa/Tygerberg 02/2020|EPI ISL 464113|B.1.5|South Africa|2020-03-27	0.0005288029	Africa
Africa|hCoV-19/South Africa/R12678-20/2020|EPI ISL 504220|C.1|South Africa|2020-06-16	Africa|hCoV-19/South Africa/Tygerberg 02/2020|EPI ISL 464113|B.1.5|South Africa|2020-03-27	0.0005211067	Africa
Africa|hCoV-19/South Africa/R12680-20/2020|EPI ISL 504221|C.1|South Africa|2020-06-16	Africa|hCoV-19/South Africa/Tygerberg 02/2020|EPI ISL 464113|B.1.5|South Africa|2020-03-27	0.0005310618	Africa
Africa|hCoV-19/South Africa/R12682-20/2020|EPI ISL 504223|C.1|South Africa|2020-06-16	Africa|hCoV-19/South Africa/Tygerberg 02/2020|EPI ISL 464113|B.1.5|South Africa|2020-03-27	0.0004848185	Africa
Africa|hCoV-19/South Africa/R12683-20/2020|EPI ISL 504224|C.1|South Africa|2020-06-16	Africa|hCoV-19/South Africa/Tygerberg 02/2020|EPI ISL 464113|B.1.5|South Africa|2020-03-27	0.0005238549	Africa
Africa|hCoV-19/South Africa/R12685-20/2020|EPI ISL 504226|C.1|South Africa|2020-06-16	Africa|hCoV-19/South Africa/Tygerberg 02/2020|EPI ISL 464113|B.1.5|South Africa|2020-03-27	0.0004883529	Africa
Africa|hCoV-19/South Africa/R12686-20/2020|EPI ISL 504227|C.1|South Africa|2020-06-16	Africa|hCoV-19/South Africa/Tygerberg 02/2020|EPI ISL 464113|B.1.5|South Africa|2020-03-27	0.0004245713	Africa
Africa|hCoV-19/South Africa/R12692-20/2020|EPI ISL 504228|C.1|South Africa|2020-06-16	Africa|hCoV-19/South Africa/Tygerberg 02/2020|EPI ISL 464113|B.1.5|South Africa|2020-03-27	0.0005673806	Africa
Africa|hCoV-19/South Africa/R12697-20/2020|EPI ISL 504230|C.1|South Africa|2020-06-16	Africa|hCoV-19/South Africa/Tygerberg 02/2020|EPI ISL 464113|B.1.5|South Africa|2020-03-27	0.0005598253	Africa
Africa|hCoV-19/South Africa/R12701-20/2020|EPI ISL 504231|C.1|South Africa|2020-06-16	Africa|hCoV-19/South Africa/Tygerberg 02/2020|EPI ISL 464113|B.1.5|South Africa|2020-03-27	0.0005232098	Africa
Africa|hCoV-19/South Africa/R12709-20/2020|EPI ISL 504236|C.1|South Africa|2020-06-16	Africa|hCoV-19/South Africa/Tygerberg 02/2020|EPI ISL 464113|B.1.5|South Africa|2020-03-27	0.0004568868	Africa
Africa|hCoV-19/South Africa/R12723-20/2020|EPI ISL 504243|C.1|South Africa|2020-06-16	Africa|hCoV-19/South Africa/Tygerberg 02/2020|EPI ISL 464113|B.1.5|South Africa|2020-03-27	0.0004814732	Africa
Africa|hCoV-19/South Africa/Tygerberg 01/2020|EPI ISL 464112|B.1.8|South Africa|2020-03-17	Africa|hCoV-19/South Africa/Tygerberg 02/2020|EPI ISL 464113|B.1.5|South Africa|2020-03-27	0.0001350853	Africa
Africa|hCoV-19/Algeria/G0638 2264/2020|EPI ISL 418241|B.1|Algeria|2020-03-02	Africa|hCoV-19/South Africa/Tygerberg 03/2020|EPI ISL 464114|B.1.5|South Africa|2020-03-27	0.0003030508	Africa
Africa|hCoV-19/Algeria/G0640 2265/2020|EPI ISL 418242|B.1|Algeria|2020-03-08	Africa|hCoV-19/South Africa/Tygerberg 03/2020|EPI ISL 464114|B.1.5|South Africa|2020-03-27	0.0002020216	Africa
Africa|hCoV-19/Algeria/G0860 2262/2020|EPI ISL 420037|B.1|Algeria|2020-03-02	Africa|hCoV-19/South Africa/Tygerberg 03/2020|EPI ISL 464114|B.1.5|South Africa|2020-03-27	0.0002020216	Africa
Africa|hCoV-19/Benin/1022/2020|EPI ISL 476826|B.1|Benin|2020-03-25	Africa|hCoV-19/South Africa/Tygerberg 03/2020|EPI ISL 464114|B.1.5|South Africa|2020-03-27	0.0001683632	Africa
Africa|hCoV-19/Benin/1092/2020|EPI ISL 476827|B.1|Benin|2020-03-27	Africa|hCoV-19/South Africa/Tygerberg 03/2020|EPI ISL 464114|B.1.5|South Africa|2020-03-27	0.0002357965	Africa
Africa|hCoV-19/Benin/1408/2020|EPI ISL 476825|B.1.356|Benin|2020-04-04	Africa|hCoV-19/South Africa/Tygerberg 03/2020|EPI ISL 464114|B.1.5|South Africa|2020-03-27	0.0002020352	Africa
Africa|hCoV-19/Benin/1409/2020|EPI ISL 476828|B.1|Benin|2020-04-06	Africa|hCoV-19/South Africa/Tygerberg 03/2020|EPI ISL 464114|B.1.5|South Africa|2020-03-27	0.0002369193	Africa
Africa|hCoV-19/Benin/1950/2020|EPI ISL 476830|A|Benin|2020-04-15	Africa|hCoV-19/South Africa/Tygerberg 03/2020|EPI ISL 464114|B.1.5|South Africa|2020-03-27	0.0004042066	Africa
Africa|hCoV-19/Benin/197/2020|EPI ISL 476822|B.1.178|Benin|2020-03-15	Africa|hCoV-19/South Africa/Tygerberg 03/2020|EPI ISL 464114|B.1.5|South Africa|2020-03-27	0.0001683819	Africa
Africa|hCoV-19/Benin/2012/2020|EPI ISL 476831|A|Benin|2020-04-15	Africa|hCoV-19/South Africa/Tygerberg 03/2020|EPI ISL 464114|B.1.5|South Africa|2020-03-27	0.0004378359	Africa
Africa|hCoV-19/Benin/260/2020|EPI ISL 476823|B.1.292|Benin|2020-03-17	Africa|hCoV-19/South Africa/Tygerberg 03/2020|EPI ISL 464114|B.1.5|South Africa|2020-03-27	0.0002693965	Africa
Africa|hCoV-19/Benin/314/2020|EPI ISL 476834|B.1.5|Benin|2020-03-17	Africa|hCoV-19/South Africa/Tygerberg 03/2020|EPI ISL 464114|B.1.5|South Africa|2020-03-27	0.0002703624	Africa
Africa|hCoV-19/Benin/461/2020|EPI ISL 476833|A|Benin|2020-03-17	Africa|hCoV-19/South Africa/Tygerberg 03/2020|EPI ISL 464114|B.1.5|South Africa|2020-03-27	0.0004041305	Africa
Africa|hCoV-19/Benin/501/2020|EPI ISL 476824|B.1.356|Benin|2020-03-17	Africa|hCoV-19/South Africa/Tygerberg 03/2020|EPI ISL 464114|B.1.5|South Africa|2020-03-27	0.0002020216	Africa
Africa|hCoV-19/Benin/843/2020|EPI ISL 476829|A|Benin|2020-03-19	Africa|hCoV-19/South Africa/Tygerberg 03/2020|EPI ISL 464114|B.1.5|South Africa|2020-03-27	0.0003368070	Africa
Africa|hCoV-19/Botswana/BOT0455/2020|EPI ISL 560386|B.1|Botswana|2020-03-28	Africa|hCoV-19/South Africa/Tygerberg 03/2020|EPI ISL 464114|B.1.5|South Africa|2020-03-27	0.0001346756	Africa
Africa|hCoV-19/Botswana/BOT2254/2020|EPI ISL 560390|B.1.1|Botswana|2020-04-08	Africa|hCoV-19/South Africa/Tygerberg 03/2020|EPI ISL 464114|B.1.5|South Africa|2020-03-27	0.0002056660	Africa
Africa|hCoV-19/Botswana/BOT2283/2020|EPI ISL 560385|B.1|Botswana|2020-04-07	Africa|hCoV-19/South Africa/Tygerberg 03/2020|EPI ISL 464114|B.1.5|South Africa|2020-03-27	0.0002096874	Africa
Africa|hCoV-19/Botswana/BOT2624/2020|EPI ISL 560387|B.1.1|Botswana|2020-04-05	Africa|hCoV-19/South Africa/Tygerberg 03/2020|EPI ISL 464114|B.1.5|South Africa|2020-03-27	0.0001747523	Africa
Africa|hCoV-19/Botswana/BOT4161/2020|EPI ISL 560388|B.1.1.220|Botswana|2020-04-16	Africa|hCoV-19/South Africa/Tygerberg 03/2020|EPI ISL 464114|B.1.5|South Africa|2020-03-27	0.0002770623	Africa
Africa|hCoV-19/DRC/04186/2020|EPI ISL 471411|A|Democratic Republic of the Congo|2020-04-25	Africa|hCoV-19/South Africa/Tygerberg 03/2020|EPI ISL 464114|B.1.5|South Africa|2020-03-27	0.0004041302	Africa
Africa|hCoV-19/DRC/04188/2020|EPI ISL 471413|A|Democratic Republic of the Congo|2020-04-25	Africa|hCoV-19/South Africa/Tygerberg 03/2020|EPI ISL 464114|B.1.5|South Africa|2020-03-27	0.0004862790	Africa
Africa|hCoV-19/DRC/10041/2020|EPI ISL 527543|B.1.1.275|Democratic Republic of the Congo|2020-05-22	Africa|hCoV-19/South Africa/Tygerberg 03/2020|EPI ISL 464114|B.1.5|South Africa|2020-03-27	0.0002728330	Africa
Africa|hCoV-19/DRC/10057/2020|EPI ISL 527538|B.1.1.275|Democratic Republic of the Congo|2020-05-22	Africa|hCoV-19/South Africa/Tygerberg 03/2020|EPI ISL 464114|B.1.5|South Africa|2020-03-27	0.0003874598	Africa
Africa|hCoV-19/DRC/10061/2020|EPI ISL 527521|B.1.1.275|Democratic Republic of the Congo|2020-05-22	Africa|hCoV-19/South Africa/Tygerberg 03/2020|EPI ISL 464114|B.1.5|South Africa|2020-03-27	0.0002431824	Africa
Africa|hCoV-19/DRC/10070/2020|EPI ISL 527544|B.1.178|Democratic Republic of the Congo|2020-05-22	Africa|hCoV-19/South Africa/Tygerberg 03/2020|EPI ISL 464114|B.1.5|South Africa|2020-03-27	0.0003064658	Africa
Africa|hCoV-19/DRC/10120/2020|EPI ISL 513624|B.1.1.275|Democratic Republic of the Congo|2020-05-22	Africa|hCoV-19/South Africa/Tygerberg 03/2020|EPI ISL 464114|B.1.5|South Africa|2020-03-27	0.0003144489	Africa
Africa|hCoV-19/DRC/10127/2020|EPI ISL 513625|B.1.1.275|Democratic Republic of the Congo|2020-05-22	Africa|hCoV-19/South Africa/Tygerberg 03/2020|EPI ISL 464114|B.1.5|South Africa|2020-03-27	0.0003103724	Africa
Africa|hCoV-19/DRC/10242/2020|EPI ISL 513626|B.1.84|Democratic Republic of the Congo|2020-05-22	Africa|hCoV-19/South Africa/Tygerberg 03/2020|EPI ISL 464114|B.1.5|South Africa|2020-03-27	0.0002032098	Africa
Africa|hCoV-19/DRC/10251/2020|EPI ISL 513627|B.1.128|Democratic Republic of the Congo|2020-05-22	Africa|hCoV-19/South Africa/Tygerberg 03/2020|EPI ISL 464114|B.1.5|South Africa|2020-03-27	0.0003390666	Africa
Africa|hCoV-19/DRC/10324/2020|EPI ISL 527545|B.1.214|Democratic Republic of the Congo|2020-05-22	Africa|hCoV-19/South Africa/Tygerberg 03/2020|EPI ISL 464114|B.1.5|South Africa|2020-03-27	0.0002727428	Africa
Africa|hCoV-19/DRC/10346/2020|EPI ISL 527546|B.1.214|Democratic Republic of the Congo|2020-05-22	Africa|hCoV-19/South Africa/Tygerberg 03/2020|EPI ISL 464114|B.1.5|South Africa|2020-03-27	0.0002755795	Africa
Africa|hCoV-19/DRC/10364/2020|EPI ISL 527498|B.1|Democratic Republic of the Congo|2020-05-22	Africa|hCoV-19/South Africa/Tygerberg 03/2020|EPI ISL 464114|B.1.5|South Africa|2020-03-27	0.0001714865	Africa
Africa|hCoV-19/DRC/10371/2020|EPI ISL 527489|B.1.178|Democratic Republic of the Congo|2020-05-22	Africa|hCoV-19/South Africa/Tygerberg 03/2020|EPI ISL 464114|B.1.5|South Africa|2020-03-27	0.0003069915	Africa
Africa|hCoV-19/DRC/10373/2020|EPI ISL 527495|B.1.159|Democratic Republic of the Congo|2020-05-22	Africa|hCoV-19/South Africa/Tygerberg 03/2020|EPI ISL 464114|B.1.5|South Africa|2020-03-27	0.0002732419	Africa
Africa|hCoV-19/DRC/10374/2020|EPI ISL 527539|B.1.84|Democratic Republic of the Congo|2020-05-22	Africa|hCoV-19/South Africa/Tygerberg 03/2020|EPI ISL 464114|B.1.5|South Africa|2020-03-27	0.0004554306	Africa
Africa|hCoV-19/DRC/10375/2020|EPI ISL 527499|B.1.84|Democratic Republic of the Congo|2020-05-22	Africa|hCoV-19/South Africa/Tygerberg 03/2020|EPI ISL 464114|B.1.5|South Africa|2020-03-27	0.0003421366	Africa
Africa|hCoV-19/DRC/10399/2020|EPI ISL 527491|B.1.214|Democratic Republic of the Congo|2020-05-22	Africa|hCoV-19/South Africa/Tygerberg 03/2020|EPI ISL 464114|B.1.5|South Africa|2020-03-27	0.0002729390	Africa
Africa|hCoV-19/DRC/10502/2020|EPI ISL 527547|B.1.5|Democratic Republic of the Congo|2020-05-20	Africa|hCoV-19/South Africa/Tygerberg 03/2020|EPI ISL 464114|B.1.5|South Africa|2020-03-27	0.0001021904	Africa
Africa|hCoV-19/DRC/10506/2020|EPI ISL 527524|B.1.5|Democratic Republic of the Congo|2020-05-18	Africa|hCoV-19/South Africa/Tygerberg 03/2020|EPI ISL 464114|B.1.5|South Africa|2020-03-27	0.0001046678	Africa
Africa|hCoV-19/DRC/10507/2020|EPI ISL 527492|B.1.5|Democratic Republic of the Congo|2020-05-18	Africa|hCoV-19/South Africa/Tygerberg 03/2020|EPI ISL 464114|B.1.5|South Africa|2020-03-27	0.0001365183	Africa
Africa|hCoV-19/DRC/10508/2020|EPI ISL 527494|B.1.5|Democratic Republic of the Congo|2020-05-20	Africa|hCoV-19/South Africa/Tygerberg 03/2020|EPI ISL 464114|B.1.5|South Africa|2020-03-27	0.0001360634	Africa
Africa|hCoV-19/DRC/10532/2020|EPI ISL 527532|B.1.5|Democratic Republic of the Congo|2020-05-20	Africa|hCoV-19/South Africa/Tygerberg 03/2020|EPI ISL 464114|B.1.5|South Africa|2020-03-27	0.0001047627	Africa
Africa|hCoV-19/DRC/10533/2020|EPI ISL 527548|B.1.5|Democratic Republic of the Congo|2020-05-20	Africa|hCoV-19/South Africa/Tygerberg 03/2020|EPI ISL 464114|B.1.5|South Africa|2020-03-27	0.0001362983	Africa
Africa|hCoV-19/DRC/10621/2020|EPI ISL 527526|B.1.214|Democratic Republic of the Congo|2020-05-23	Africa|hCoV-19/South Africa/Tygerberg 03/2020|EPI ISL 464114|B.1.5|South Africa|2020-03-27	0.0002439451	Africa
Africa|hCoV-19/DRC/10640/2020|EPI ISL 527541|B.1|Democratic Republic of the Congo|2020-05-22	Africa|hCoV-19/South Africa/Tygerberg 03/2020|EPI ISL 464114|B.1.5|South Africa|2020-03-27	0.0004231928	Africa
Africa|hCoV-19/DRC/10644/2020|EPI ISL 527549|B.1|Democratic Republic of the Congo|2020-05-22	Africa|hCoV-19/South Africa/Tygerberg 03/2020|EPI ISL 464114|B.1.5|South Africa|2020-03-27	0.0004089327	Africa
Africa|hCoV-19/DRC/10728/2020|EPI ISL 513628|B.1.5|Democratic Republic of the Congo|2020-05-23	Africa|hCoV-19/South Africa/Tygerberg 03/2020|EPI ISL 464114|B.1.5|South Africa|2020-03-27	0.0001400290	Africa
Africa|hCoV-19/DRC/10731/2020|EPI ISL 513629|B.1.1.1|Democratic Republic of the Congo|2020-05-23	Africa|hCoV-19/South Africa/Tygerberg 03/2020|EPI ISL 464114|B.1.5|South Africa|2020-03-27	0.0003879940	Africa
Africa|hCoV-19/DRC/10733/2020|EPI ISL 513630|B.1|Democratic Republic of the Congo|2020-05-23	Africa|hCoV-19/South Africa/Tygerberg 03/2020|EPI ISL 464114|B.1.5|South Africa|2020-03-27	0.0002702098	Africa
Africa|hCoV-19/DRC/108/2020|EPI ISL 417948|B.1.128|Democratic Republic of the Congo|2020-03-19	Africa|hCoV-19/South Africa/Tygerberg 03/2020|EPI ISL 464114|B.1.5|South Africa|2020-03-27	0.0002357213	Africa
Africa|hCoV-19/DRC/10885/2020|EPI ISL 513631|B.1.84|Democratic Republic of the Congo|2020-05-23	Africa|hCoV-19/South Africa/Tygerberg 03/2020|EPI ISL 464114|B.1.5|South Africa|2020-03-27	0.0002721555	Africa
Africa|hCoV-19/DRC/10902/2020|EPI ISL 527490|B.1.178|Democratic Republic of the Congo|2020-05-23	Africa|hCoV-19/South Africa/Tygerberg 03/2020|EPI ISL 464114|B.1.5|South Africa|2020-03-27	0.0002385881	Africa
Africa|hCoV-19/DRC/10913/2020|EPI ISL 527507|B.1.84|Democratic Republic of the Congo|2020-05-24	Africa|hCoV-19/South Africa/Tygerberg 03/2020|EPI ISL 464114|B.1.5|South Africa|2020-03-27	0.0003442433	Africa
Africa|hCoV-19/DRC/11005/2020|EPI ISL 527550|B.1.159|Democratic Republic of the Congo|2020-05-24	Africa|hCoV-19/South Africa/Tygerberg 03/2020|EPI ISL 464114|B.1.5|South Africa|2020-03-27	0.0003749459	Africa
Africa|hCoV-19/DRC/11008/2020|EPI ISL 527503|B.1.159|Democratic Republic of the Congo|2020-05-24	Africa|hCoV-19/South Africa/Tygerberg 03/2020|EPI ISL 464114|B.1.5|South Africa|2020-03-27	0.0003095035	Africa
Africa|hCoV-19/DRC/11022/2020|EPI ISL 527551|B.1.214|Democratic Republic of the Congo|2020-05-24	Africa|hCoV-19/South Africa/Tygerberg 03/2020|EPI ISL 464114|B.1.5|South Africa|2020-03-27	0.0003409771	Africa
Africa|hCoV-19/DRC/11024/2020|EPI ISL 527552|B.1.149|Democratic Republic of the Congo|2020-05-24	Africa|hCoV-19/South Africa/Tygerberg 03/2020|EPI ISL 464114|B.1.5|South Africa|2020-03-27	0.0003784945	Africa
Africa|hCoV-19/DRC/11026/2020|EPI ISL 527553|B.1.149|Democratic Republic of the Congo|2020-05-24	Africa|hCoV-19/South Africa/Tygerberg 03/2020|EPI ISL 464114|B.1.5|South Africa|2020-03-27	0.0002385718	Africa
Africa|hCoV-19/DRC/11031/2020|EPI ISL 527554|B.1.214|Democratic Republic of the Congo|2020-05-24	Africa|hCoV-19/South Africa/Tygerberg 03/2020|EPI ISL 464114|B.1.5|South Africa|2020-03-27	0.0002728609	Africa
Africa|hCoV-19/DRC/11041/2020|EPI ISL 527555|B.1|Democratic Republic of the Congo|2020-05-24	Africa|hCoV-19/South Africa/Tygerberg 03/2020|EPI ISL 464114|B.1.5|South Africa|2020-03-27	0.0002386752	Africa
Africa|hCoV-19/DRC/11057/2020|EPI ISL 527528|B.1.5|Democratic Republic of the Congo|2020-05-24	Africa|hCoV-19/South Africa/Tygerberg 03/2020|EPI ISL 464114|B.1.5|South Africa|2020-03-27	0.0001743930	Africa
Africa|hCoV-19/DRC/11078/2020|EPI ISL 527514|B.1|Democratic Republic of the Congo|2020-05-24	Africa|hCoV-19/South Africa/Tygerberg 03/2020|EPI ISL 464114|B.1.5|South Africa|2020-03-27	0.0002762074	Africa
Africa|hCoV-19/DRC/11079/2020|EPI ISL 527500|B.1.214|Democratic Republic of the Congo|2020-05-24	Africa|hCoV-19/South Africa/Tygerberg 03/2020|EPI ISL 464114|B.1.5|South Africa|2020-03-27	0.0002056731	Africa
Africa|hCoV-19/DRC/11093/2020|EPI ISL 527527|B.1.5|Democratic Republic of the Congo|2020-05-24	Africa|hCoV-19/South Africa/Tygerberg 03/2020|EPI ISL 464114|B.1.5|South Africa|2020-03-27	0.0002448510	Africa
Africa|hCoV-19/DRC/11096/2020|EPI ISL 527522|B.1|Democratic Republic of the Congo|2020-05-24	Africa|hCoV-19/South Africa/Tygerberg 03/2020|EPI ISL 464114|B.1.5|South Africa|2020-03-27	0.0002432720	Africa
Africa|hCoV-19/DRC/11114/2020|EPI ISL 527534|B.1.214|Democratic Republic of the Congo|2020-05-25	Africa|hCoV-19/South Africa/Tygerberg 03/2020|EPI ISL 464114|B.1.5|South Africa|2020-03-27	0.0003145698	Africa
Africa|hCoV-19/DRC/11123/2020|EPI ISL 527496|B.1.84|Democratic Republic of the Congo|2020-05-24	Africa|hCoV-19/South Africa/Tygerberg 03/2020|EPI ISL 464114|B.1.5|South Africa|2020-03-27	0.0002390962	Africa
Africa|hCoV-19/DRC/11134/2020|EPI ISL 527518|B.1.5|Democratic Republic of the Congo|2020-05-24	Africa|hCoV-19/South Africa/Tygerberg 03/2020|EPI ISL 464114|B.1.5|South Africa|2020-03-27	0.0001385946	Africa
Africa|hCoV-19/DRC/11143/2020|EPI ISL 527556|B.1|Democratic Republic of the Congo|2020-05-24	Africa|hCoV-19/South Africa/Tygerberg 03/2020|EPI ISL 464114|B.1.5|South Africa|2020-03-27	0.0003749917	Africa
Africa|hCoV-19/DRC/11145/2020|EPI ISL 527501|B.1.214|Democratic Republic of the Congo|2020-05-24	Africa|hCoV-19/South Africa/Tygerberg 03/2020|EPI ISL 464114|B.1.5|South Africa|2020-03-27	0.0003430590	Africa
Africa|hCoV-19/DRC/11148/2020|EPI ISL 527525|B.1.178|Democratic Republic of the Congo|2020-05-24	Africa|hCoV-19/South Africa/Tygerberg 03/2020|EPI ISL 464114|B.1.5|South Africa|2020-03-27	0.0003155105	Africa
Africa|hCoV-19/DRC/11157/2020|EPI ISL 527530|B.1|Democratic Republic of the Congo|2020-05-25	Africa|hCoV-19/South Africa/Tygerberg 03/2020|EPI ISL 464114|B.1.5|South Africa|2020-03-27	0.0003132333	Africa
Africa|hCoV-19/DRC/11187/2020|EPI ISL 527523|B.1.1.275|Democratic Republic of the Congo|2020-05-23	Africa|hCoV-19/South Africa/Tygerberg 03/2020|EPI ISL 464114|B.1.5|South Africa|2020-03-27	0.0003480781	Africa
Africa|hCoV-19/DRC/11191/2020|EPI ISL 527506|B.1.1.275|Democratic Republic of the Congo|2020-05-23	Africa|hCoV-19/South Africa/Tygerberg 03/2020|EPI ISL 464114|B.1.5|South Africa|2020-03-27	0.0002404184	Africa
Africa|hCoV-19/DRC/11252/2020|EPI ISL 527557|B.1.1.275|Democratic Republic of the Congo|2020-05-21	Africa|hCoV-19/South Africa/Tygerberg 03/2020|EPI ISL 464114|B.1.5|South Africa|2020-03-27	0.0004089303	Africa
Africa|hCoV-19/DRC/11260/2020|EPI ISL 527558|B.1.1.275|Democratic Republic of the Congo|2020-05-23	Africa|hCoV-19/South Africa/Tygerberg 03/2020|EPI ISL 464114|B.1.5|South Africa|2020-03-27	0.0002727093	Africa
Africa|hCoV-19/DRC/1131/2020|EPI ISL 429255|B.1.5|Democratic Republic of the Congo|2020-04-05	Africa|hCoV-19/South Africa/Tygerberg 03/2020|EPI ISL 464114|B.1.5|South Africa|2020-03-27	0.0001358463	Africa
Africa|hCoV-19/DRC/11310/2020|EPI ISL 527529|B.1.149|Democratic Republic of the Congo|2020-05-25	Africa|hCoV-19/South Africa/Tygerberg 03/2020|EPI ISL 464114|B.1.5|South Africa|2020-03-27	0.0002444416	Africa
Africa|hCoV-19/DRC/11318/2020|EPI ISL 527559|B.1.149|Democratic Republic of the Congo|2020-05-25	Africa|hCoV-19/South Africa/Tygerberg 03/2020|EPI ISL 464114|B.1.5|South Africa|2020-03-27	0.0002377673	Africa
Africa|hCoV-19/DRC/11326/2020|EPI ISL 527508|B.1|Democratic Republic of the Congo|2020-05-25	Africa|hCoV-19/South Africa/Tygerberg 03/2020|EPI ISL 464114|B.1.5|South Africa|2020-03-27	0.0002409612	Africa
Africa|hCoV-19/DRC/11334/2020|EPI ISL 527504|B.1.178|Democratic Republic of the Congo|2020-05-25	Africa|hCoV-19/South Africa/Tygerberg 03/2020|EPI ISL 464114|B.1.5|South Africa|2020-03-27	0.0002406183	Africa
Africa|hCoV-19/DRC/11337/2020|EPI ISL 527510|B.1.84|Democratic Republic of the Congo|2020-05-25	Africa|hCoV-19/South Africa/Tygerberg 03/2020|EPI ISL 464114|B.1.5|South Africa|2020-03-27	0.0003102547	Africa
Africa|hCoV-19/DRC/11341/2020|EPI ISL 527509|B.1.1.275|Democratic Republic of the Congo|2020-05-25	Africa|hCoV-19/South Africa/Tygerberg 03/2020|EPI ISL 464114|B.1.5|South Africa|2020-03-27	0.0003444734	Africa
Africa|hCoV-19/DRC/11348/2020|EPI ISL 527560|B.1.149|Democratic Republic of the Congo|2020-05-25	Africa|hCoV-19/South Africa/Tygerberg 03/2020|EPI ISL 464114|B.1.5|South Africa|2020-03-27	0.0002377512	Africa
Africa|hCoV-19/DRC/11369/2020|EPI ISL 527537|B.1.214|Democratic Republic of the Congo|2020-05-25	Africa|hCoV-19/South Africa/Tygerberg 03/2020|EPI ISL 464114|B.1.5|South Africa|2020-03-27	0.0002805852	Africa
Africa|hCoV-19/DRC/11376/2020|EPI ISL 527513|B.1.214|Democratic Republic of the Congo|2020-05-25	Africa|hCoV-19/South Africa/Tygerberg 03/2020|EPI ISL 464114|B.1.5|South Africa|2020-03-27	0.0003105328	Africa
Africa|hCoV-19/DRC/11411/2020|EPI ISL 527561|B.1.5|Democratic Republic of the Congo|2020-05-25	Africa|hCoV-19/South Africa/Tygerberg 03/2020|EPI ISL 464114|B.1.5|South Africa|2020-03-27	0.0002044142	Africa
Africa|hCoV-19/DRC/11450/2020|EPI ISL 527516|B.1.5|Democratic Republic of the Congo|2020-05-25	Africa|hCoV-19/South Africa/Tygerberg 03/2020|EPI ISL 464114|B.1.5|South Africa|2020-03-27	0.0001399862	Africa
Africa|hCoV-19/DRC/11458/2020|EPI ISL 527497|B.1.5|Democratic Republic of the Congo|2020-05-25	Africa|hCoV-19/South Africa/Tygerberg 03/2020|EPI ISL 464114|B.1.5|South Africa|2020-03-27	0.0002752881	Africa
Africa|hCoV-19/DRC/11460/2020|EPI ISL 527562|B.1.214|Democratic Republic of the Congo|2020-05-25	Africa|hCoV-19/South Africa/Tygerberg 03/2020|EPI ISL 464114|B.1.5|South Africa|2020-03-27	0.0004134219	Africa
Africa|hCoV-19/DRC/11472/2020|EPI ISL 527502|B.1.214|Democratic Republic of the Congo|2020-05-25	Africa|hCoV-19/South Africa/Tygerberg 03/2020|EPI ISL 464114|B.1.5|South Africa|2020-03-27	0.0003426909	Africa
Africa|hCoV-19/DRC/11477/2020|EPI ISL 527563|B.1.84|Democratic Republic of the Congo|2020-05-25	Africa|hCoV-19/South Africa/Tygerberg 03/2020|EPI ISL 464114|B.1.5|South Africa|2020-03-27	0.0001701777	Africa
Africa|hCoV-19/DRC/11486/2020|EPI ISL 527564|B.1.214|Democratic Republic of the Congo|2020-05-25	Africa|hCoV-19/South Africa/Tygerberg 03/2020|EPI ISL 464114|B.1.5|South Africa|2020-03-27	0.0003408891	Africa
Africa|hCoV-19/DRC/11487/2020|EPI ISL 527505|B.1|Democratic Republic of the Congo|2020-05-25	Africa|hCoV-19/South Africa/Tygerberg 03/2020|EPI ISL 464114|B.1.5|South Africa|2020-03-27	0.0002755349	Africa
Africa|hCoV-19/DRC/11507/2020|EPI ISL 527512|B.1|Democratic Republic of the Congo|2020-05-25	Africa|hCoV-19/South Africa/Tygerberg 03/2020|EPI ISL 464114|B.1.5|South Africa|2020-03-27	0.0003098550	Africa
Africa|hCoV-19/DRC/1151/2020|EPI ISL 447596|B.38|Democratic Republic of the Congo|2020-04-05	Africa|hCoV-19/South Africa/Tygerberg 03/2020|EPI ISL 464114|B.1.5|South Africa|2020-03-27	0.0004756624	Africa
Africa|hCoV-19/DRC/11511/2020|EPI ISL 527511|B.1.214|Democratic Republic of the Congo|2020-05-25	Africa|hCoV-19/South Africa/Tygerberg 03/2020|EPI ISL 464114|B.1.5|South Africa|2020-03-27	0.0003447975	Africa
Africa|hCoV-19/DRC/11572/2020|EPI ISL 527565|B.1.214|Democratic Republic of the Congo|2020-05-25	Africa|hCoV-19/South Africa/Tygerberg 03/2020|EPI ISL 464114|B.1.5|South Africa|2020-03-27	0.0002383234	Africa
Africa|hCoV-19/DRC/11576/2020|EPI ISL 527517|B.1|Democratic Republic of the Congo|2020-05-25	Africa|hCoV-19/South Africa/Tygerberg 03/2020|EPI ISL 464114|B.1.5|South Africa|2020-03-27	0.0002427153	Africa
Africa|hCoV-19/DRC/11583/2020|EPI ISL 527542|B.1|Democratic Republic of the Congo|2020-05-25	Africa|hCoV-19/South Africa/Tygerberg 03/2020|EPI ISL 464114|B.1.5|South Africa|2020-03-27	0.0002827797	Africa
Africa|hCoV-19/DRC/11616/2020|EPI ISL 527519|B.1|Democratic Republic of the Congo|2020-05-25	Africa|hCoV-19/South Africa/Tygerberg 03/2020|EPI ISL 464114|B.1.5|South Africa|2020-03-27	0.0002422954	Africa
Africa|hCoV-19/DRC/11623/2020|EPI ISL 527566|B.1.5|Democratic Republic of the Congo|2020-05-25	Africa|hCoV-19/South Africa/Tygerberg 03/2020|EPI ISL 464114|B.1.5|South Africa|2020-03-27	0.0002386741	Africa
Africa|hCoV-19/DRC/11624/2020|EPI ISL 527567|B.1.149|Democratic Republic of the Congo|2020-05-25	Africa|hCoV-19/South Africa/Tygerberg 03/2020|EPI ISL 464114|B.1.5|South Africa|2020-03-27	0.0002385589	Africa
Africa|hCoV-19/DRC/11631/2020|EPI ISL 527568|B.1.149|Democratic Republic of the Congo|2020-05-25	Africa|hCoV-19/South Africa/Tygerberg 03/2020|EPI ISL 464114|B.1.5|South Africa|2020-03-27	0.0002388030	Africa
Africa|hCoV-19/DRC/11632/2020|EPI ISL 527493|B.1|Democratic Republic of the Congo|2020-05-25	Africa|hCoV-19/South Africa/Tygerberg 03/2020|EPI ISL 464114|B.1.5|South Africa|2020-03-27	0.0002731525	Africa
Africa|hCoV-19/DRC/11635/2020|EPI ISL 527540|B.1.214|Democratic Republic of the Congo|2020-05-25	Africa|hCoV-19/South Africa/Tygerberg 03/2020|EPI ISL 464114|B.1.5|South Africa|2020-03-27	0.0002812993	Africa
Africa|hCoV-19/DRC/11640/2020|EPI ISL 527535|B.1.178|Democratic Republic of the Congo|2020-05-25	Africa|hCoV-19/South Africa/Tygerberg 03/2020|EPI ISL 464114|B.1.5|South Africa|2020-03-27	0.0003486540	Africa
Africa|hCoV-19/DRC/11643/2020|EPI ISL 527520|B.1.5|Democratic Republic of the Congo|2020-05-25	Africa|hCoV-19/South Africa/Tygerberg 03/2020|EPI ISL 464114|B.1.5|South Africa|2020-03-27	0.0002428643	Africa
Africa|hCoV-19/DRC/11648/2020|EPI ISL 527569|B.1.6|Democratic Republic of the Congo|2020-05-25	Africa|hCoV-19/South Africa/Tygerberg 03/2020|EPI ISL 464114|B.1.5|South Africa|2020-03-27	0.0002717185	Africa
Africa|hCoV-19/DRC/11652/2020|EPI ISL 527570|B.1.149|Democratic Republic of the Congo|2020-05-25	Africa|hCoV-19/South Africa/Tygerberg 03/2020|EPI ISL 464114|B.1.5|South Africa|2020-03-27	0.0002384930	Africa
Africa|hCoV-19/DRC/11653/2020|EPI ISL 527533|B.1.84|Democratic Republic of the Congo|2020-05-25	Africa|hCoV-19/South Africa/Tygerberg 03/2020|EPI ISL 464114|B.1.5|South Africa|2020-03-27	0.0002094657	Africa
Africa|hCoV-19/DRC/11676/2020|EPI ISL 527531|B.1|Democratic Republic of the Congo|2020-05-26	Africa|hCoV-19/South Africa/Tygerberg 03/2020|EPI ISL 464114|B.1.5|South Africa|2020-03-27	0.0004208528	Africa
Africa|hCoV-19/DRC/11677/2020|EPI ISL 527515|B.1.214|Democratic Republic of the Congo|2020-05-26	Africa|hCoV-19/South Africa/Tygerberg 03/2020|EPI ISL 464114|B.1.5|South Africa|2020-03-27	0.0003463508	Africa
Africa|hCoV-19/DRC/11732/2020|EPI ISL 527536|B.1.214|Democratic Republic of the Congo|2020-05-26	Africa|hCoV-19/South Africa/Tygerberg 03/2020|EPI ISL 464114|B.1.5|South Africa|2020-03-27	0.0002094271	Africa
Africa|hCoV-19/DRC/11733/2020|EPI ISL 527571|B.1.149|Democratic Republic of the Congo|2020-05-26	Africa|hCoV-19/South Africa/Tygerberg 03/2020|EPI ISL 464114|B.1.5|South Africa|2020-03-27	0.0002377536	Africa
Africa|hCoV-19/DRC/11806/2020|EPI ISL 527572|B.1.214|Democratic Republic of the Congo|2020-05-26	Africa|hCoV-19/South Africa/Tygerberg 03/2020|EPI ISL 464114|B.1.5|South Africa|2020-03-27	0.0003407265	Africa
Africa|hCoV-19/DRC/1234/2020|EPI ISL 429258|B.1.5|Democratic Republic of the Congo|2020-04-06	Africa|hCoV-19/South Africa/Tygerberg 03/2020|EPI ISL 464114|B.1.5|South Africa|2020-03-27	0.0001427841	Africa
Africa|hCoV-19/DRC/1249/2020|EPI ISL 429259|B.1.5|Democratic Republic of the Congo|2020-04-06	Africa|hCoV-19/South Africa/Tygerberg 03/2020|EPI ISL 464114|B.1.5|South Africa|2020-03-27	0.0001364392	Africa
Africa|hCoV-19/DRC/1319/2020|EPI ISL 431011|B.1.128|Democratic Republic of the Congo|2020-04-07	Africa|hCoV-19/South Africa/Tygerberg 03/2020|EPI ISL 464114|B.1.5|South Africa|2020-03-27	0.0002384394	Africa
Africa|hCoV-19/DRC/1324/2020|EPI ISL 435033|B.1.128|Democratic Republic of the Congo|2020-04-07	Africa|hCoV-19/South Africa/Tygerberg 03/2020|EPI ISL 464114|B.1.5|South Africa|2020-03-27	0.0002365702	Africa
Africa|hCoV-19/DRC/1326/2020|EPI ISL 435116|B.1|Democratic Republic of the Congo|2020-04-07	Africa|hCoV-19/South Africa/Tygerberg 03/2020|EPI ISL 464114|B.1.5|South Africa|2020-03-27	0.0002076702	Africa
Africa|hCoV-19/DRC/1375/2020|EPI ISL 435117|B.1.1.1|Democratic Republic of the Congo|2020-04-07	Africa|hCoV-19/South Africa/Tygerberg 03/2020|EPI ISL 464114|B.1.5|South Africa|2020-03-27	0.0003802828	Africa
Africa|hCoV-19/DRC/1376/2020|EPI ISL 431012|B.1.1.1|Democratic Republic of the Congo|2020-04-07	Africa|hCoV-19/South Africa/Tygerberg 03/2020|EPI ISL 464114|B.1.5|South Africa|2020-03-27	0.0003427464	Africa
Africa|hCoV-19/DRC/1377/2020|EPI ISL 434678|B.1.1.1|Democratic Republic of the Congo|2020-04-07	Africa|hCoV-19/South Africa/Tygerberg 03/2020|EPI ISL 464114|B.1.5|South Africa|2020-03-27	0.0003057176	Africa
Africa|hCoV-19/DRC/1378/2020|EPI ISL 435118|B.1.1.1|Democratic Republic of the Congo|2020-04-07	Africa|hCoV-19/South Africa/Tygerberg 03/2020|EPI ISL 464114|B.1.5|South Africa|2020-03-27	0.0003410099	Africa
Africa|hCoV-19/DRC/1382/2020|EPI ISL 435113|B.1.1.1|Democratic Republic of the Congo|2020-04-07	Africa|hCoV-19/South Africa/Tygerberg 03/2020|EPI ISL 464114|B.1.5|South Africa|2020-03-27	0.0003482600	Africa
Africa|hCoV-19/DRC/1397/2020|EPI ISL 434679|B.1.1.1|Democratic Republic of the Congo|2020-04-07	Africa|hCoV-19/South Africa/Tygerberg 03/2020|EPI ISL 464114|B.1.5|South Africa|2020-03-27	0.0003420313	Africa
Africa|hCoV-19/DRC/1398/2020|EPI ISL 435114|B.1.1.1|Democratic Republic of the Congo|2020-04-07	Africa|hCoV-19/South Africa/Tygerberg 03/2020|EPI ISL 464114|B.1.5|South Africa|2020-03-27	0.0003040036	Africa
Africa|hCoV-19/DRC/1422/2020|EPI ISL 434680|B.1.149|Democratic Republic of the Congo|2020-04-08	Africa|hCoV-19/South Africa/Tygerberg 03/2020|EPI ISL 464114|B.1.5|South Africa|2020-03-27	0.0002417147	Africa
Africa|hCoV-19/DRC/1423/2020|EPI ISL 434710|B.1.149|Democratic Republic of the Congo|2020-04-08	Africa|hCoV-19/South Africa/Tygerberg 03/2020|EPI ISL 464114|B.1.5|South Africa|2020-03-27	0.0002026032	Africa
Africa|hCoV-19/DRC/1486/2020|EPI ISL 434711|B.1|Democratic Republic of the Congo|2020-04-08	Africa|hCoV-19/South Africa/Tygerberg 03/2020|EPI ISL 464114|B.1.5|South Africa|2020-03-27	0.0001749498	Africa
Africa|hCoV-19/DRC/1516/2020|EPI ISL 435032|B.1.5|Democratic Republic of the Congo|2020-04-09	Africa|hCoV-19/South Africa/Tygerberg 03/2020|EPI ISL 464114|B.1.5|South Africa|2020-03-27	0.0001346755	Africa
Africa|hCoV-19/DRC/1565/2020|EPI ISL 434681|B.1|Democratic Republic of the Congo|2020-04-09	Africa|hCoV-19/South Africa/Tygerberg 03/2020|EPI ISL 464114|B.1.5|South Africa|2020-03-27	0.0001714313	Africa
Africa|hCoV-19/DRC/158/2020|EPI ISL 417950|B.40|Democratic Republic of the Congo|2020-03-20	Africa|hCoV-19/South Africa/Tygerberg 03/2020|EPI ISL 464114|B.1.5|South Africa|2020-03-27	0.0004715439	Africa
Africa|hCoV-19/DRC/1715/2020|EPI ISL 435156|B.1.84|Democratic Republic of the Congo|2020-04-10	Africa|hCoV-19/South Africa/Tygerberg 03/2020|EPI ISL 464114|B.1.5|South Africa|2020-03-27	0.0002037784	Africa
Africa|hCoV-19/DRC/1767/2020|EPI ISL 435157|B.1.5|Democratic Republic of the Congo|2020-04-10	Africa|hCoV-19/South Africa/Tygerberg 03/2020|EPI ISL 464114|B.1.5|South Africa|2020-03-27	0.0001401319	Africa
Africa|hCoV-19/DRC/1779/2020|EPI ISL 435158|C.14|Democratic Republic of the Congo|2020-04-10	Africa|hCoV-19/South Africa/Tygerberg 03/2020|EPI ISL 464114|B.1.5|South Africa|2020-03-27	0.0004177591	Africa
Africa|hCoV-19/DRC/191/2020|EPI ISL 417955|B.1.128|Democratic Republic of the Congo|2020-03-21	Africa|hCoV-19/South Africa/Tygerberg 03/2020|EPI ISL 464114|B.1.5|South Africa|2020-03-27	0.0002358641	Africa
Africa|hCoV-19/DRC/1952/2020|EPI ISL 435159|B.1.5|Democratic Republic of the Congo|2020-04-11	Africa|hCoV-19/South Africa/Tygerberg 03/2020|EPI ISL 464114|B.1.5|South Africa|2020-03-27	0.0001388157	Africa
Africa|hCoV-19/DRC/1982/2020|EPI ISL 435160|B.1|Democratic Republic of the Congo|2020-04-12	Africa|hCoV-19/South Africa/Tygerberg 03/2020|EPI ISL 464114|B.1.5|South Africa|2020-03-27	0.0001726606	Africa
Africa|hCoV-19/DRC/2047/2020|EPI ISL 435161|B.1.1.1|Democratic Republic of the Congo|2020-04-12	Africa|hCoV-19/South Africa/Tygerberg 03/2020|EPI ISL 464114|B.1.5|South Africa|2020-03-27	0.0003090234	Africa
Africa|hCoV-19/DRC/2063/2020|EPI ISL 435162|B.1|Democratic Republic of the Congo|2020-04-12	Africa|hCoV-19/South Africa/Tygerberg 03/2020|EPI ISL 464114|B.1.5|South Africa|2020-03-27	0.0001382339	Africa
Africa|hCoV-19/DRC/2120/2020|EPI ISL 435163|B.1.149|Democratic Republic of the Congo|2020-04-12	Africa|hCoV-19/South Africa/Tygerberg 03/2020|EPI ISL 464114|B.1.5|South Africa|2020-03-27	0.0002037867	Africa
Africa|hCoV-19/DRC/2121/2020|EPI ISL 435164|B.1.149|Democratic Republic of the Congo|2020-04-12	Africa|hCoV-19/South Africa/Tygerberg 03/2020|EPI ISL 464114|B.1.5|South Africa|2020-03-27	0.0002071348	Africa
Africa|hCoV-19/DRC/2122/2020|EPI ISL 435165|B.1.149|Democratic Republic of the Congo|2020-04-13	Africa|hCoV-19/South Africa/Tygerberg 03/2020|EPI ISL 464114|B.1.5|South Africa|2020-03-27	0.0002805489	Africa
Africa|hCoV-19/DRC/2125/2020|EPI ISL 435166|B.1.149|Democratic Republic of the Congo|2020-04-13	Africa|hCoV-19/South Africa/Tygerberg 03/2020|EPI ISL 464114|B.1.5|South Africa|2020-03-27	0.0002074140	Africa
Africa|hCoV-19/DRC/2128/2020|EPI ISL 435167|B.1|Democratic Republic of the Congo|2020-04-13	Africa|hCoV-19/South Africa/Tygerberg 03/2020|EPI ISL 464114|B.1.5|South Africa|2020-03-27	0.0001410061	Africa
Africa|hCoV-19/DRC/2133/2020|EPI ISL 435168|B.1.128|Democratic Republic of the Congo|2020-04-13	Africa|hCoV-19/South Africa/Tygerberg 03/2020|EPI ISL 464114|B.1.5|South Africa|2020-03-27	0.0002453039	Africa
Africa|hCoV-19/DRC/214/2020|EPI ISL 420030|B.1.6|Democratic Republic of the Congo|2020-03-21	Africa|hCoV-19/South Africa/Tygerberg 03/2020|EPI ISL 464114|B.1.5|South Africa|2020-03-27	0.0001348876	Africa
Africa|hCoV-19/DRC/215/2020|EPI ISL 420031|B.1.1.1|Democratic Republic of the Congo|2020-03-21	Africa|hCoV-19/South Africa/Tygerberg 03/2020|EPI ISL 464114|B.1.5|South Africa|2020-03-27	0.0003427864	Africa
Africa|hCoV-19/DRC/2169/2020|EPI ISL 436194|B.1.5|Democratic Republic of the Congo|2020-04-13	Africa|hCoV-19/South Africa/Tygerberg 03/2020|EPI ISL 464114|B.1.5|South Africa|2020-03-27	0.0001751809	Africa
Africa|hCoV-19/DRC/2299/2020|EPI ISL 436412|B.1.5|Democratic Republic of the Congo|2020-04-14	Africa|hCoV-19/South Africa/Tygerberg 03/2020|EPI ISL 464114|B.1.5|South Africa|2020-03-27	0.0002037915	Africa
Africa|hCoV-19/DRC/236/2020|EPI ISL 420032|B.1.128|Democratic Republic of the Congo|2020-03-22	Africa|hCoV-19/South Africa/Tygerberg 03/2020|EPI ISL 464114|B.1.5|South Africa|2020-03-27	0.0002358665	Africa
Africa|hCoV-19/DRC/2363/2020|EPI ISL 437194|B.1.84|Democratic Republic of the Congo|2020-04-14	Africa|hCoV-19/South Africa/Tygerberg 03/2020|EPI ISL 464114|B.1.5|South Africa|2020-03-27	0.0001698078	Africa
Africa|hCoV-19/DRC/2384/2020|EPI ISL 437196|B.1.149|Democratic Republic of the Congo|2020-04-14	Africa|hCoV-19/South Africa/Tygerberg 03/2020|EPI ISL 464114|B.1.5|South Africa|2020-03-27	0.0002075431	Africa
Africa|hCoV-19/DRC/241/2020|EPI ISL 420033|B.1.1.75|Democratic Republic of the Congo|2020-03-22	Africa|hCoV-19/South Africa/Tygerberg 03/2020|EPI ISL 464114|B.1.5|South Africa|2020-03-27	0.0002696061	Africa
Africa|hCoV-19/DRC/243/2020|EPI ISL 420034|B.1|Democratic Republic of the Congo|2020-03-22	Africa|hCoV-19/South Africa/Tygerberg 03/2020|EPI ISL 464114|B.1.5|South Africa|2020-03-27	0.0001722402	Africa
Africa|hCoV-19/DRC/248/2020|EPI ISL 420035|B.1.5|Democratic Republic of the Congo|2020-03-22	Africa|hCoV-19/South Africa/Tygerberg 03/2020|EPI ISL 464114|B.1.5|South Africa|2020-03-27	0.0001010751	Africa
Africa|hCoV-19/DRC/2496/2020|EPI ISL 437337|B.1.149|Democratic Republic of the Congo|2020-04-15	Africa|hCoV-19/South Africa/Tygerberg 03/2020|EPI ISL 464114|B.1.5|South Africa|2020-03-27	0.0002357069	Africa
Africa|hCoV-19/DRC/2529/2020|EPI ISL 437338|B.1.178|Democratic Republic of the Congo|2020-04-15	Africa|hCoV-19/South Africa/Tygerberg 03/2020|EPI ISL 464114|B.1.5|South Africa|2020-03-27	0.0002020304	Africa
Africa|hCoV-19/DRC/253/2020|EPI ISL 420838|B.1.5|Democratic Republic of the Congo|2020-03-22	Africa|hCoV-19/South Africa/Tygerberg 03/2020|EPI ISL 464114|B.1.5|South Africa|2020-03-27	0.0001014544	Africa
Africa|hCoV-19/DRC/2536/2020|EPI ISL 437339|B.1|Democratic Republic of the Congo|2020-04-15	Africa|hCoV-19/South Africa/Tygerberg 03/2020|EPI ISL 464114|B.1.5|South Africa|2020-03-27	0.0002020304	Africa
Africa|hCoV-19/DRC/254/2020|EPI ISL 420839|B.1|Democratic Republic of the Congo|2020-03-22	Africa|hCoV-19/South Africa/Tygerberg 03/2020|EPI ISL 464114|B.1.5|South Africa|2020-03-27	0.0001705775	Africa
Africa|hCoV-19/DRC/2563/2020|EPI ISL 437340|B.1.9|Democratic Republic of the Congo|2020-04-15	Africa|hCoV-19/South Africa/Tygerberg 03/2020|EPI ISL 464114|B.1.5|South Africa|2020-03-27	0.0004041098	Africa
Africa|hCoV-19/DRC/2580/2020|EPI ISL 437341|B.1.5|Democratic Republic of the Congo|2020-04-15	Africa|hCoV-19/South Africa/Tygerberg 03/2020|EPI ISL 464114|B.1.5|South Africa|2020-03-27	0.0001354402	Africa
Africa|hCoV-19/DRC/2644/2020|EPI ISL 437342|B.1.84|Democratic Republic of the Congo|2020-04-15	Africa|hCoV-19/South Africa/Tygerberg 03/2020|EPI ISL 464114|B.1.5|South Africa|2020-03-27	0.0002389659	Africa
Africa|hCoV-19/DRC/2670/2020|EPI ISL 437343|B.1.9|Democratic Republic of the Congo|2020-04-15	Africa|hCoV-19/South Africa/Tygerberg 03/2020|EPI ISL 464114|B.1.5|South Africa|2020-03-27	0.0004378236	Africa
Africa|hCoV-19/DRC/2727/2020|EPI ISL 437344|B.1|Democratic Republic of the Congo|2020-04-16	Africa|hCoV-19/South Africa/Tygerberg 03/2020|EPI ISL 464114|B.1.5|South Africa|2020-03-27	0.0001371112	Africa
Africa|hCoV-19/DRC/2728/2020|EPI ISL 437345|B.1.84|Democratic Republic of the Congo|2020-04-16	Africa|hCoV-19/South Africa/Tygerberg 03/2020|EPI ISL 464114|B.1.5|South Africa|2020-03-27	0.0001724580	Africa
Africa|hCoV-19/DRC/2813/2020|EPI ISL 437346|C.14|Democratic Republic of the Congo|2020-04-16	Africa|hCoV-19/South Africa/Tygerberg 03/2020|EPI ISL 464114|B.1.5|South Africa|2020-03-27	0.0004380954	Africa
Africa|hCoV-19/DRC/2819/2020|EPI ISL 437347|B.1|Democratic Republic of the Congo|2020-04-16	Africa|hCoV-19/South Africa/Tygerberg 03/2020|EPI ISL 464114|B.1.5|South Africa|2020-03-27	0.0002408368	Africa
Africa|hCoV-19/DRC/2827/2020|EPI ISL 437348|B.1|Democratic Republic of the Congo|2020-04-16	Africa|hCoV-19/South Africa/Tygerberg 03/2020|EPI ISL 464114|B.1.5|South Africa|2020-03-27	0.0001346697	Africa
Africa|hCoV-19/DRC/2855/2020|EPI ISL 437350|B.1|Democratic Republic of the Congo|2020-04-16	Africa|hCoV-19/South Africa/Tygerberg 03/2020|EPI ISL 464114|B.1.5|South Africa|2020-03-27	0.0001683552	Africa
Africa|hCoV-19/DRC/2864/2020|EPI ISL 437351|B.1|Democratic Republic of the Congo|2020-04-16	Africa|hCoV-19/South Africa/Tygerberg 03/2020|EPI ISL 464114|B.1.5|South Africa|2020-03-27	0.0001687113	Africa
Africa|hCoV-19/DRC/2904/2020|EPI ISL 437352|B.1|Democratic Republic of the Congo|2020-04-17	Africa|hCoV-19/South Africa/Tygerberg 03/2020|EPI ISL 464114|B.1.5|South Africa|2020-03-27	0.0001683552	Africa
Africa|hCoV-19/DRC/2938/2020|EPI ISL 437353|B.1.275|Democratic Republic of the Congo|2020-04-17	Africa|hCoV-19/South Africa/Tygerberg 03/2020|EPI ISL 464114|B.1.5|South Africa|2020-03-27	0.0003483035	Africa
Africa|hCoV-19/DRC/2939/2020|EPI ISL 437354|B.1|Democratic Republic of the Congo|2020-04-17	Africa|hCoV-19/South Africa/Tygerberg 03/2020|EPI ISL 464114|B.1.5|South Africa|2020-03-27	0.0002699400	Africa
Africa|hCoV-19/DRC/2942/2020|EPI ISL 437355|B.1|Democratic Republic of the Congo|2020-04-17	Africa|hCoV-19/South Africa/Tygerberg 03/2020|EPI ISL 464114|B.1.5|South Africa|2020-03-27	0.0002764421	Africa
Africa|hCoV-19/DRC/299/2020|EPI ISL 420840|B.4|Democratic Republic of the Congo|2020-03-20	Africa|hCoV-19/South Africa/Tygerberg 03/2020|EPI ISL 464114|B.1.5|South Africa|2020-03-27	0.0006156228	Africa
Africa|hCoV-19/DRC/300/2020|EPI ISL 420841|A|Democratic Republic of the Congo|2020-03-22	Africa|hCoV-19/South Africa/Tygerberg 03/2020|EPI ISL 464114|B.1.5|South Africa|2020-03-27	0.0004071935	Africa
Africa|hCoV-19/DRC/3041/2020|EPI ISL 437356|B.1|Democratic Republic of the Congo|2020-04-18	Africa|hCoV-19/South Africa/Tygerberg 03/2020|EPI ISL 464114|B.1.5|South Africa|2020-03-27	0.0002366846	Africa
Africa|hCoV-19/DRC/307/2020|EPI ISL 420842|B.1.9|Democratic Republic of the Congo|2020-03	Africa|hCoV-19/South Africa/Tygerberg 03/2020|EPI ISL 464114|B.1.5|South Africa|2020-03-27	0.0002423650	Africa
Africa|hCoV-19/DRC/3070/2020|EPI ISL 437357|B.1.214|Democratic Republic of the Congo|2020-04-18	Africa|hCoV-19/South Africa/Tygerberg 03/2020|EPI ISL 464114|B.1.5|South Africa|2020-03-27	0.0002708694	Africa
Africa|hCoV-19/DRC/3089/2020|EPI ISL 437358|B.1.84|Democratic Republic of the Congo|2020-04-19	Africa|hCoV-19/South Africa/Tygerberg 03/2020|EPI ISL 464114|B.1.5|South Africa|2020-03-27	0.0002022830	Africa
Africa|hCoV-19/DRC/3440/2020|EPI ISL 447597|B.1.84|Democratic Republic of the Congo|2020-04-22	Africa|hCoV-19/South Africa/Tygerberg 03/2020|EPI ISL 464114|B.1.5|South Africa|2020-03-27	0.0002041479	Africa
Africa|hCoV-19/DRC/3451/2020|EPI ISL 447598|B.1.178|Democratic Republic of the Congo|2020-04-22	Africa|hCoV-19/South Africa/Tygerberg 03/2020|EPI ISL 464114|B.1.5|South Africa|2020-03-27	0.0002383688	Africa
Africa|hCoV-19/DRC/3453/2020|EPI ISL 447599|B.1.84|Democratic Republic of the Congo|2020-04-22	Africa|hCoV-19/South Africa/Tygerberg 03/2020|EPI ISL 464114|B.1.5|South Africa|2020-03-27	0.0002042730	Africa
Africa|hCoV-19/DRC/3481/2020|EPI ISL 447600|B.1|Democratic Republic of the Congo|2020-04-22	Africa|hCoV-19/South Africa/Tygerberg 03/2020|EPI ISL 464114|B.1.5|South Africa|2020-03-27	0.0001397243	Africa
Africa|hCoV-19/DRC/3482/2020|EPI ISL 447601|B.1|Democratic Republic of the Congo|2020-04-22	Africa|hCoV-19/South Africa/Tygerberg 03/2020|EPI ISL 464114|B.1.5|South Africa|2020-03-27	0.0001716513	Africa
Africa|hCoV-19/DRC/3483/2020|EPI ISL 447602|B.1|Democratic Republic of the Congo|2020-04-22	Africa|hCoV-19/South Africa/Tygerberg 03/2020|EPI ISL 464114|B.1.5|South Africa|2020-03-27	0.0001395050	Africa
Africa|hCoV-19/DRC/3490/2020|EPI ISL 447603|B.1|Democratic Republic of the Congo|2020-04-22	Africa|hCoV-19/South Africa/Tygerberg 03/2020|EPI ISL 464114|B.1.5|South Africa|2020-03-27	0.0001704660	Africa
Africa|hCoV-19/DRC/3504/2020|EPI ISL 447604|B.1.149|Democratic Republic of the Congo|2020-04-23	Africa|hCoV-19/South Africa/Tygerberg 03/2020|EPI ISL 464114|B.1.5|South Africa|2020-03-27	0.0002094723	Africa
Africa|hCoV-19/DRC/352/2020|EPI ISL 420850|B.1.5|Democratic Republic of the Congo|2020-03	Africa|hCoV-19/South Africa/Tygerberg 03/2020|EPI ISL 464114|B.1.5|South Africa|2020-03-27	0.0001702871	Africa
Africa|hCoV-19/DRC/353/2020|EPI ISL 420843|B.1.5|Democratic Republic of the Congo|2020-03	Africa|hCoV-19/South Africa/Tygerberg 03/2020|EPI ISL 464114|B.1.5|South Africa|2020-03-27	0.0001023612	Africa
Africa|hCoV-19/DRC/355/2020|EPI ISL 420844|B.1|Democratic Republic of the Congo|2020-03	Africa|hCoV-19/South Africa/Tygerberg 03/2020|EPI ISL 464114|B.1.5|South Africa|2020-03-27	0.0001348740	Africa
Africa|hCoV-19/DRC/3552/2020|EPI ISL 447605|B.1.84|Democratic Republic of the Congo|2020-04-23	Africa|hCoV-19/South Africa/Tygerberg 03/2020|EPI ISL 464114|B.1.5|South Africa|2020-03-27	0.0002067197	Africa
Africa|hCoV-19/DRC/3595/2020|EPI ISL 447606|B.1.5|Democratic Republic of the Congo|2020-04-23	Africa|hCoV-19/South Africa/Tygerberg 03/2020|EPI ISL 464114|B.1.5|South Africa|2020-03-27	0.0001698113	Africa
Africa|hCoV-19/DRC/3632/2020|EPI ISL 447607|B.1.5|Democratic Republic of the Congo|2020-04-23	Africa|hCoV-19/South Africa/Tygerberg 03/2020|EPI ISL 464114|B.1.5|South Africa|2020-03-27	0.0001703301	Africa
Africa|hCoV-19/DRC/3633/2020|EPI ISL 447230|B.1.5|Democratic Republic of the Congo|2020-04-23	Africa|hCoV-19/South Africa/Tygerberg 03/2020|EPI ISL 464114|B.1.5|South Africa|2020-03-27	0.0001719524	Africa
Africa|hCoV-19/DRC/3653/2020|EPI ISL 447231|B.1.128|Democratic Republic of the Congo|2020-04-23	Africa|hCoV-19/South Africa/Tygerberg 03/2020|EPI ISL 464114|B.1.5|South Africa|2020-03-27	0.0003039923	Africa
Africa|hCoV-19/DRC/3659/2020|EPI ISL 447232|B.1.128|Democratic Republic of the Congo|2020-04-23	Africa|hCoV-19/South Africa/Tygerberg 03/2020|EPI ISL 464114|B.1.5|South Africa|2020-03-27	0.0003042697	Africa
Africa|hCoV-19/DRC/3661/2020|EPI ISL 447233|B.1.128|Democratic Republic of the Congo|2020-04-23	Africa|hCoV-19/South Africa/Tygerberg 03/2020|EPI ISL 464114|B.1.5|South Africa|2020-03-27	0.0003068628	Africa
Africa|hCoV-19/DRC/3662/2020|EPI ISL 447234|B.1.128|Democratic Republic of the Congo|2020-04-23	Africa|hCoV-19/South Africa/Tygerberg 03/2020|EPI ISL 464114|B.1.5|South Africa|2020-03-27	0.0003066328	Africa
Africa|hCoV-19/DRC/3664/2020|EPI ISL 447235|B.1.128|Democratic Republic of the Congo|2020-04-23	Africa|hCoV-19/South Africa/Tygerberg 03/2020|EPI ISL 464114|B.1.5|South Africa|2020-03-27	0.0003066851	Africa
Africa|hCoV-19/DRC/3683/2020|EPI ISL 447236|B.1.5|Democratic Republic of the Congo|2020-04-24	Africa|hCoV-19/South Africa/Tygerberg 03/2020|EPI ISL 464114|B.1.5|South Africa|2020-03-27	0.0002044114	Africa
Africa|hCoV-19/DRC/3688/2020|EPI ISL 447237|B.1.128|Democratic Republic of the Congo|2020-04-24	Africa|hCoV-19/South Africa/Tygerberg 03/2020|EPI ISL 464114|B.1.5|South Africa|2020-03-27	0.0003057061	Africa
Africa|hCoV-19/DRC/376/2020|EPI ISL 420851|B.1.6|Democratic Republic of the Congo|2020-03-25	Africa|hCoV-19/South Africa/Tygerberg 03/2020|EPI ISL 464114|B.1.5|South Africa|2020-03-27	0.0002036581	Africa
Africa|hCoV-19/DRC/3764/2020|EPI ISL 447238|B.1.84|Democratic Republic of the Congo|2020-04-24	Africa|hCoV-19/South Africa/Tygerberg 03/2020|EPI ISL 464114|B.1.5|South Africa|2020-03-27	0.0002381507	Africa
Africa|hCoV-19/DRC/3768/2020|EPI ISL 447239|B.1.84|Democratic Republic of the Congo|2020-04-24	Africa|hCoV-19/South Africa/Tygerberg 03/2020|EPI ISL 464114|B.1.5|South Africa|2020-03-27	0.0002042820	Africa
Africa|hCoV-19/DRC/3778/2020|EPI ISL 447240|B.1.128|Democratic Republic of the Congo|2020-04-24	Africa|hCoV-19/South Africa/Tygerberg 03/2020|EPI ISL 464114|B.1.5|South Africa|2020-03-27	0.0003057060	Africa
Africa|hCoV-19/DRC/3787/2020|EPI ISL 447241|B.1|Democratic Republic of the Congo|2020-04-24	Africa|hCoV-19/South Africa/Tygerberg 03/2020|EPI ISL 464114|B.1.5|South Africa|2020-03-27	0.0001733369	Africa
Africa|hCoV-19/DRC/3791/2020|EPI ISL 447242|B.1|Democratic Republic of the Congo|2020-04-24	Africa|hCoV-19/South Africa/Tygerberg 03/2020|EPI ISL 464114|B.1.5|South Africa|2020-03-27	0.0002107850	Africa
Africa|hCoV-19/DRC/3803/2020|EPI ISL 447243|B.1|Democratic Republic of the Congo|2020-04-24	Africa|hCoV-19/South Africa/Tygerberg 03/2020|EPI ISL 464114|B.1.5|South Africa|2020-03-27	0.0001394419	Africa
Africa|hCoV-19/DRC/3806/2020|EPI ISL 447244|B.1|Democratic Republic of the Congo|2020-04-24	Africa|hCoV-19/South Africa/Tygerberg 03/2020|EPI ISL 464114|B.1.5|South Africa|2020-03-27	0.0001394321	Africa
Africa|hCoV-19/DRC/3827/2020|EPI ISL 447245|B.1|Democratic Republic of the Congo|2020-04-24	Africa|hCoV-19/South Africa/Tygerberg 03/2020|EPI ISL 464114|B.1.5|South Africa|2020-03-27	0.0002725411	Africa
Africa|hCoV-19/DRC/3829/2020|EPI ISL 447246|B.1|Democratic Republic of the Congo|2020-04-24	Africa|hCoV-19/South Africa/Tygerberg 03/2020|EPI ISL 464114|B.1.5|South Africa|2020-03-27	0.0002387940	Africa
Africa|hCoV-19/DRC/3834/2020|EPI ISL 447247|A|Democratic Republic of the Congo|2020-04-25	Africa|hCoV-19/South Africa/Tygerberg 03/2020|EPI ISL 464114|B.1.5|South Africa|2020-03-27	0.0004800490	Africa
Africa|hCoV-19/DRC/3837/2020|EPI ISL 447248|B.1.128|Democratic Republic of the Congo|2020-04-25	Africa|hCoV-19/South Africa/Tygerberg 03/2020|EPI ISL 464114|B.1.5|South Africa|2020-03-27	0.0003064866	Africa
Africa|hCoV-19/DRC/3841/2020|EPI ISL 447249|B.1.128|Democratic Republic of the Congo|2020-04-25	Africa|hCoV-19/South Africa/Tygerberg 03/2020|EPI ISL 464114|B.1.5|South Africa|2020-03-27	0.0003397645	Africa
Africa|hCoV-19/DRC/3842/2020|EPI ISL 471396|B.1.128|Democratic Republic of the Congo|2020-04-25	Africa|hCoV-19/South Africa/Tygerberg 03/2020|EPI ISL 464114|B.1.5|South Africa|2020-03-27	0.0003367671	Africa
Africa|hCoV-19/DRC/3846/2020|EPI ISL 471397|B.1.84|Democratic Republic of the Congo|2020-04-25	Africa|hCoV-19/South Africa/Tygerberg 03/2020|EPI ISL 464114|B.1.5|South Africa|2020-03-27	0.0002693794	Africa
Africa|hCoV-19/DRC/3937/2020|EPI ISL 471398|B.1|Democratic Republic of the Congo|2020-04-25	Africa|hCoV-19/South Africa/Tygerberg 03/2020|EPI ISL 464114|B.1.5|South Africa|2020-03-27	0.0002357022	Africa
Africa|hCoV-19/DRC/3941/2020|EPI ISL 471399|B.1.128|Democratic Republic of the Congo|2020-04-25	Africa|hCoV-19/South Africa/Tygerberg 03/2020|EPI ISL 464114|B.1.5|South Africa|2020-03-27	0.0003061291	Africa
Africa|hCoV-19/DRC/3947/2020|EPI ISL 471400|B.1.214|Democratic Republic of the Congo|2020-04-25	Africa|hCoV-19/South Africa/Tygerberg 03/2020|EPI ISL 464114|B.1.5|South Africa|2020-03-27	0.0003367457	Africa
Africa|hCoV-19/DRC/3949/2020|EPI ISL 471401|B.1.84|Democratic Republic of the Congo|2020-04-26	Africa|hCoV-19/South Africa/Tygerberg 03/2020|EPI ISL 464114|B.1.5|South Africa|2020-03-27	0.0001696926	Africa
Africa|hCoV-19/DRC/396/2020|EPI ISL 420852|B.1.6|Democratic Republic of the Congo|2020-03-26	Africa|hCoV-19/South Africa/Tygerberg 03/2020|EPI ISL 464114|B.1.5|South Africa|2020-03-27	0.0001695620	Africa
Africa|hCoV-19/DRC/397/2020|EPI ISL 420845|B.1.6|Democratic Republic of the Congo|2020-03-26	Africa|hCoV-19/South Africa/Tygerberg 03/2020|EPI ISL 464114|B.1.5|South Africa|2020-03-27	0.0001685732	Africa
Africa|hCoV-19/DRC/400/2020|EPI ISL 420846|B.1.5|Democratic Republic of the Congo|2020-03	Africa|hCoV-19/South Africa/Tygerberg 03/2020|EPI ISL 464114|B.1.5|South Africa|2020-03-27	0.0001349878	Africa
Africa|hCoV-19/DRC/4012/2020|EPI ISL 471402|B.1|Democratic Republic of the Congo|2020-04-26	Africa|hCoV-19/South Africa/Tygerberg 03/2020|EPI ISL 464114|B.1.5|South Africa|2020-03-27	0.0003030711	Africa
Africa|hCoV-19/DRC/402/2020|EPI ISL 420853|B.1|Democratic Republic of the Congo|2020-03-26	Africa|hCoV-19/South Africa/Tygerberg 03/2020|EPI ISL 464114|B.1.5|South Africa|2020-03-27	0.0001762427	Africa
Africa|hCoV-19/DRC/4020/2020|EPI ISL 471403|B.1.5|Democratic Republic of the Congo|2020-04-26	Africa|hCoV-19/South Africa/Tygerberg 03/2020|EPI ISL 464114|B.1.5|South Africa|2020-03-27	0.0002357122	Africa
Africa|hCoV-19/DRC/4026/2020|EPI ISL 471404|B.1.84|Democratic Republic of the Congo|2020-04-27	Africa|hCoV-19/South Africa/Tygerberg 03/2020|EPI ISL 464114|B.1.5|South Africa|2020-03-27	0.0002029418	Africa
Africa|hCoV-19/DRC/4060/2020|EPI ISL 471405|B.1|Democratic Republic of the Congo|2020-04-27	Africa|hCoV-19/South Africa/Tygerberg 03/2020|EPI ISL 464114|B.1.5|South Africa|2020-03-27	0.0002361656	Africa
Africa|hCoV-19/DRC/4075/2020|EPI ISL 471406|B.1.214|Democratic Republic of the Congo|2020-04-27	Africa|hCoV-19/South Africa/Tygerberg 03/2020|EPI ISL 464114|B.1.5|South Africa|2020-03-27	0.0003057195	Africa
Africa|hCoV-19/DRC/4084/2020|EPI ISL 471407|B.1.214|Democratic Republic of the Congo|2020-04-27	Africa|hCoV-19/South Africa/Tygerberg 03/2020|EPI ISL 464114|B.1.5|South Africa|2020-03-27	0.0003370862	Africa
Africa|hCoV-19/DRC/4132/2020|EPI ISL 471408|B.1|Democratic Republic of the Congo|2020-04-27	Africa|hCoV-19/South Africa/Tygerberg 03/2020|EPI ISL 464114|B.1.5|South Africa|2020-03-27	0.0002693730	Africa
Africa|hCoV-19/DRC/4141/2020|EPI ISL 471409|B.1.128|Democratic Republic of the Congo|2020-04-27	Africa|hCoV-19/South Africa/Tygerberg 03/2020|EPI ISL 464114|B.1.5|South Africa|2020-03-27	0.0003030711	Africa
Africa|hCoV-19/DRC/4145/2020|EPI ISL 471410|B.1|Democratic Republic of the Congo|2020-04-27	Africa|hCoV-19/South Africa/Tygerberg 03/2020|EPI ISL 464114|B.1.5|South Africa|2020-03-27	0.0002020263	Africa
Africa|hCoV-19/DRC/4194/2020|EPI ISL 471414|B.1.5|Democratic Republic of the Congo|2020-04-28	Africa|hCoV-19/South Africa/Tygerberg 03/2020|EPI ISL 464114|B.1.5|South Africa|2020-03-27	0.0002356966	Africa
Africa|hCoV-19/DRC/4250/2020|EPI ISL 471415|B.1.1.1|Democratic Republic of the Congo|2020-04-28	Africa|hCoV-19/South Africa/Tygerberg 03/2020|EPI ISL 464114|B.1.5|South Africa|2020-03-27	0.0004041481	Africa
Africa|hCoV-19/DRC/4279/2020|EPI ISL 514114|B.1|Democratic Republic of the Congo|2020-04-28	Africa|hCoV-19/South Africa/Tygerberg 03/2020|EPI ISL 464114|B.1.5|South Africa|2020-03-27	0.0002384849	Africa
Africa|hCoV-19/DRC/4282/2020|EPI ISL 514103|B.1.128|Democratic Republic of the Congo|2020-04-08	Africa|hCoV-19/South Africa/Tygerberg 03/2020|EPI ISL 464114|B.1.5|South Africa|2020-03-27	0.0002725941	Africa
Africa|hCoV-19/DRC/4284/2020|EPI ISL 514115|B.1.128|Democratic Republic of the Congo|2020-04-28	Africa|hCoV-19/South Africa/Tygerberg 03/2020|EPI ISL 464114|B.1.5|South Africa|2020-03-27	0.0002725662	Africa
Africa|hCoV-19/DRC/431/2020|EPI ISL 420847|B.1.147|Democratic Republic of the Congo|2020-03-26	Africa|hCoV-19/South Africa/Tygerberg 03/2020|EPI ISL 464114|B.1.5|South Africa|2020-03-27	0.0001683445	Africa
Africa|hCoV-19/DRC/4418/2020|EPI ISL 496506|B.1.128|Democratic Republic of the Congo|2020-04-29	Africa|hCoV-19/South Africa/Tygerberg 03/2020|EPI ISL 464114|B.1.5|South Africa|2020-03-27	0.0003066642	Africa
Africa|hCoV-19/DRC/4422/2020|EPI ISL 496507|B.1.128|Democratic Republic of the Congo|2020-04-29	Africa|hCoV-19/South Africa/Tygerberg 03/2020|EPI ISL 464114|B.1.5|South Africa|2020-03-27	0.0002756745	Africa
Africa|hCoV-19/DRC/4427/2020|EPI ISL 496508|B.1.128|Democratic Republic of the Congo|2020-04-29	Africa|hCoV-19/South Africa/Tygerberg 03/2020|EPI ISL 464114|B.1.5|South Africa|2020-03-27	0.0002781468	Africa
Africa|hCoV-19/DRC/4429/2020|EPI ISL 513589|B.1.128|Democratic Republic of the Congo|2020-04-29	Africa|hCoV-19/South Africa/Tygerberg 03/2020|EPI ISL 464114|B.1.5|South Africa|2020-03-27	0.0002781662	Africa
Africa|hCoV-19/DRC/4430/2020|EPI ISL 496509|B.1.128|Democratic Republic of the Congo|2020-04-29	Africa|hCoV-19/South Africa/Tygerberg 03/2020|EPI ISL 464114|B.1.5|South Africa|2020-03-27	0.0002728263	Africa
Africa|hCoV-19/DRC/4437/2020|EPI ISL 513590|B.1.128|Democratic Republic of the Congo|2020-05-02	Africa|hCoV-19/South Africa/Tygerberg 03/2020|EPI ISL 464114|B.1.5|South Africa|2020-03-27	0.0003129979	Africa
Africa|hCoV-19/DRC/4442/2020|EPI ISL 496510|B.1.128|Democratic Republic of the Congo|2020-04-29	Africa|hCoV-19/South Africa/Tygerberg 03/2020|EPI ISL 464114|B.1.5|South Africa|2020-03-27	0.0002759311	Africa
Africa|hCoV-19/DRC/4444/2020|EPI ISL 514104|B.1.128|Democratic Republic of the Congo|2020-04-29	Africa|hCoV-19/South Africa/Tygerberg 03/2020|EPI ISL 464114|B.1.5|South Africa|2020-03-27	0.0002717147	Africa
Africa|hCoV-19/DRC/445/2020|EPI ISL 420848|B.1|Democratic Republic of the Congo|2020-03	Africa|hCoV-19/South Africa/Tygerberg 03/2020|EPI ISL 464114|B.1.5|South Africa|2020-03-27	0.0001399667	Africa
Africa|hCoV-19/DRC/4501/2020|EPI ISL 513591|B.1.5|Democratic Republic of the Congo|2020-05-30	Africa|hCoV-19/South Africa/Tygerberg 03/2020|EPI ISL 464114|B.1.5|South Africa|2020-03-27	0.0001738808	Africa
Africa|hCoV-19/DRC/4516/2020|EPI ISL 487192|B.1.1.275|Democratic Republic of the Congo|2020-04-28	Africa|hCoV-19/South Africa/Tygerberg 03/2020|EPI ISL 464114|B.1.5|South Africa|2020-03-27	0.0002378941	Africa
Africa|hCoV-19/DRC/4524/2020|EPI ISL 513597|A|Democratic Republic of the Congo|2020-04-30	Africa|hCoV-19/South Africa/Tygerberg 03/2020|EPI ISL 464114|B.1.5|South Africa|2020-03-27	0.0004759485	Africa
Africa|hCoV-19/DRC/4541/2020|EPI ISL 513598|B.1|Democratic Republic of the Congo|2020-04-30	Africa|hCoV-19/South Africa/Tygerberg 03/2020|EPI ISL 464114|B.1.5|South Africa|2020-03-27	0.0002694201	Africa
Africa|hCoV-19/DRC/4551/2020|EPI ISL 513599|B.1.178|Democratic Republic of the Congo|2020-04-30	Africa|hCoV-19/South Africa/Tygerberg 03/2020|EPI ISL 464114|B.1.5|South Africa|2020-03-27	0.0003088813	Africa
Africa|hCoV-19/DRC/4561/2020|EPI ISL 513600|B.1|Democratic Republic of the Congo|2020-04-30	Africa|hCoV-19/South Africa/Tygerberg 03/2020|EPI ISL 464114|B.1.5|South Africa|2020-03-27	0.0002356965	Africa
Africa|hCoV-19/DRC/4562/2020|EPI ISL 513601|B.1.214|Democratic Republic of the Congo|2020-04-30	Africa|hCoV-19/South Africa/Tygerberg 03/2020|EPI ISL 464114|B.1.5|South Africa|2020-03-27	0.0002357022	Africa
Africa|hCoV-19/DRC/4568/2020|EPI ISL 513602|B.1|Democratic Republic of the Congo|2020-04-30	Africa|hCoV-19/South Africa/Tygerberg 03/2020|EPI ISL 464114|B.1.5|South Africa|2020-03-27	0.0002378586	Africa
Africa|hCoV-19/DRC/4578/2020|EPI ISL 513603|B.1|Democratic Republic of the Congo|2020-04-30	Africa|hCoV-19/South Africa/Tygerberg 03/2020|EPI ISL 464114|B.1.5|South Africa|2020-03-27	0.0002739661	Africa
Africa|hCoV-19/DRC/4613/2020|EPI ISL 513604|B.1.214|Democratic Republic of the Congo|2020-04-30	Africa|hCoV-19/South Africa/Tygerberg 03/2020|EPI ISL 464114|B.1.5|South Africa|2020-03-27	0.0002717951	Africa
Africa|hCoV-19/DRC/4614/2020|EPI ISL 513605|B.1|Democratic Republic of the Congo|2020-04-30	Africa|hCoV-19/South Africa/Tygerberg 03/2020|EPI ISL 464114|B.1.5|South Africa|2020-03-27	0.0003704427	Africa
Africa|hCoV-19/DRC/4631/2020|EPI ISL 513606|B.1.5|Democratic Republic of the Congo|2020-04-30	Africa|hCoV-19/South Africa/Tygerberg 03/2020|EPI ISL 464114|B.1.5|South Africa|2020-03-27	0.0003704676	Africa
Africa|hCoV-19/DRC/4633/2020|EPI ISL 513607|B.1.128|Democratic Republic of the Congo|2020-04-30	Africa|hCoV-19/South Africa/Tygerberg 03/2020|EPI ISL 464114|B.1.5|South Africa|2020-03-27	0.0003367672	Africa
Africa|hCoV-19/DRC/4642/2020|EPI ISL 513608|B.1.128|Democratic Republic of the Congo|2020-04-30	Africa|hCoV-19/South Africa/Tygerberg 03/2020|EPI ISL 464114|B.1.5|South Africa|2020-03-27	0.0003367525	Africa
Africa|hCoV-19/DRC/4647/2020|EPI ISL 513609|B.1.128|Democratic Republic of the Congo|2020-04-30	Africa|hCoV-19/South Africa/Tygerberg 03/2020|EPI ISL 464114|B.1.5|South Africa|2020-03-27	0.0003030711	Africa
Africa|hCoV-19/DRC/4653/2020|EPI ISL 513610|B.1.128|Democratic Republic of the Congo|2020-04-30	Africa|hCoV-19/South Africa/Tygerberg 03/2020|EPI ISL 464114|B.1.5|South Africa|2020-03-27	0.0003367865	Africa
Africa|hCoV-19/DRC/4681/2020|EPI ISL 514116|B.1.128|Democratic Republic of the Congo|2020-04-30	Africa|hCoV-19/South Africa/Tygerberg 03/2020|EPI ISL 464114|B.1.5|South Africa|2020-03-27	0.0002759311	Africa
Africa|hCoV-19/DRC/4683/2020|EPI ISL 514105|B.1.5|Democratic Republic of the Congo|2020-04-30	Africa|hCoV-19/South Africa/Tygerberg 03/2020|EPI ISL 464114|B.1.5|South Africa|2020-03-27	0.0003095856	Africa
Africa|hCoV-19/DRC/4685/2020|EPI ISL 514106|B.1.128|Democratic Republic of the Congo|2020-04-30	Africa|hCoV-19/South Africa/Tygerberg 03/2020|EPI ISL 464114|B.1.5|South Africa|2020-03-27	0.0003404283	Africa
Africa|hCoV-19/DRC/4690/2020|EPI ISL 514117|B.1.128|Democratic Republic of the Congo|2020-04-30	Africa|hCoV-19/South Africa/Tygerberg 03/2020|EPI ISL 464114|B.1.5|South Africa|2020-03-27	0.0003068314	Africa
Africa|hCoV-19/DRC/4693/2020|EPI ISL 514118|B.1.128|Democratic Republic of the Congo|2020-04-30	Africa|hCoV-19/South Africa/Tygerberg 03/2020|EPI ISL 464114|B.1.5|South Africa|2020-03-27	0.0003062052	Africa
Africa|hCoV-19/DRC/4694/2020|EPI ISL 514107|B.1.128|Democratic Republic of the Congo|2020-04-30	Africa|hCoV-19/South Africa/Tygerberg 03/2020|EPI ISL 464114|B.1.5|South Africa|2020-03-27	0.0003098200	Africa
Africa|hCoV-19/DRC/4720/2020|EPI ISL 514108|B.1.84|Democratic Republic of the Congo|2020-05-01	Africa|hCoV-19/South Africa/Tygerberg 03/2020|EPI ISL 464114|B.1.5|South Africa|2020-03-27	0.0002372219	Africa
Africa|hCoV-19/DRC/4785/2020|EPI ISL 514119|B.1.84|Democratic Republic of the Congo|2020-05-01	Africa|hCoV-19/South Africa/Tygerberg 03/2020|EPI ISL 464114|B.1.5|South Africa|2020-03-27	0.0003743043	Africa
Africa|hCoV-19/DRC/5019/2020|EPI ISL 496511|B.1|Democratic Republic of the Congo|2020-05-02	Africa|hCoV-19/South Africa/Tygerberg 03/2020|EPI ISL 464114|B.1.5|South Africa|2020-03-27	0.0002840647	Africa
Africa|hCoV-19/DRC/5094/2020|EPI ISL 496491|B.1.84|Democratic Republic of the Congo|2020-05-02	Africa|hCoV-19/South Africa/Tygerberg 03/2020|EPI ISL 464114|B.1.5|South Africa|2020-03-27	0.0002410450	Africa
Africa|hCoV-19/DRC/5186/2020|EPI ISL 496512|B.1|Democratic Republic of the Congo|2020-05-03	Africa|hCoV-19/South Africa/Tygerberg 03/2020|EPI ISL 464114|B.1.5|South Africa|2020-03-27	0.0002756990	Africa
Africa|hCoV-19/DRC/5187/2020|EPI ISL 513619|B.1|Democratic Republic of the Congo|2020-05-03	Africa|hCoV-19/South Africa/Tygerberg 03/2020|EPI ISL 464114|B.1.5|South Africa|2020-03-27	0.0002722470	Africa
Africa|hCoV-19/DRC/5205/2020|EPI ISL 487365|B.1.1.275|Democratic Republic of the Congo|2020-05-01	Africa|hCoV-19/South Africa/Tygerberg 03/2020|EPI ISL 464114|B.1.5|South Africa|2020-03-27	0.0002766439	Africa
Africa|hCoV-19/DRC/521/2020|EPI ISL 420854|B.1.5|Democratic Republic of the Congo|2020-03-25	Africa|hCoV-19/South Africa/Tygerberg 03/2020|EPI ISL 464114|B.1.5|South Africa|2020-03-27	0.0001014030	Africa
Africa|hCoV-19/DRC/5210/2020|EPI ISL 487369|B.1.1.275|Democratic Republic of the Congo|2020-05-01	Africa|hCoV-19/South Africa/Tygerberg 03/2020|EPI ISL 464114|B.1.5|South Africa|2020-03-27	0.0002753843	Africa
Africa|hCoV-19/DRC/523/2020|EPI ISL 420849|B.1.1.1|Democratic Republic of the Congo|2020-03-28	Africa|hCoV-19/South Africa/Tygerberg 03/2020|EPI ISL 464114|B.1.5|South Africa|2020-03-27	0.0003033480	Africa
Africa|hCoV-19/DRC/5240/2020|EPI ISL 496492|B.1|Democratic Republic of the Congo|2020-05-03	Africa|hCoV-19/South Africa/Tygerberg 03/2020|EPI ISL 464114|B.1.5|South Africa|2020-03-27	0.0001704770	Africa
Africa|hCoV-19/DRC/5377/2020|EPI ISL 496513|B.1|Democratic Republic of the Congo|2020-05-04	Africa|hCoV-19/South Africa/Tygerberg 03/2020|EPI ISL 464114|B.1.5|South Africa|2020-03-27	0.0002386694	Africa
Africa|hCoV-19/DRC/5538/2020|EPI ISL 514120|B.1|Democratic Republic of the Congo|2020-05-05	Africa|hCoV-19/South Africa/Tygerberg 03/2020|EPI ISL 464114|B.1.5|South Africa|2020-03-27	0.0001749149	Africa
Africa|hCoV-19/DRC/5651/2020|EPI ISL 496493|B.1.1.1|Democratic Republic of the Congo|2020-05-06	Africa|hCoV-19/South Africa/Tygerberg 03/2020|EPI ISL 464114|B.1.5|South Africa|2020-03-27	0.0003478323	Africa
Africa|hCoV-19/DRC/5705/2020|EPI ISL 496494|B.1.84|Democratic Republic of the Congo|2020-05-06	Africa|hCoV-19/South Africa/Tygerberg 03/2020|EPI ISL 464114|B.1.5|South Africa|2020-03-27	0.0002124166	Africa
Africa|hCoV-19/DRC/5735/2020|EPI ISL 496495|B.1.214|Democratic Republic of the Congo|2020-05-06	Africa|hCoV-19/South Africa/Tygerberg 03/2020|EPI ISL 464114|B.1.5|South Africa|2020-03-27	0.0002100574	Africa
Africa|hCoV-19/DRC/5815/2020|EPI ISL 495629|B.1.214|Democratic Republic of the Congo|2020-05-06	Africa|hCoV-19/South Africa/Tygerberg 03/2020|EPI ISL 464114|B.1.5|South Africa|2020-03-27	0.0002802286	Africa
Africa|hCoV-19/DRC/5907/2020|EPI ISL 496496|B.1.84|Democratic Republic of the Congo|2020-05-07	Africa|hCoV-19/South Africa/Tygerberg 03/2020|EPI ISL 464114|B.1.5|South Africa|2020-03-27	0.0003186194	Africa
Africa|hCoV-19/DRC/5913/2020|EPI ISL 496497|B.1|Democratic Republic of the Congo|2020-05-07	Africa|hCoV-19/South Africa/Tygerberg 03/2020|EPI ISL 464114|B.1.5|South Africa|2020-03-27	0.0003099833	Africa
Africa|hCoV-19/DRC/5927/2020|EPI ISL 496498|B.1.9|Democratic Republic of the Congo|2020-05-07	Africa|hCoV-19/South Africa/Tygerberg 03/2020|EPI ISL 464114|B.1.5|South Africa|2020-03-27	0.0004824900	Africa
Africa|hCoV-19/DRC/5957/2020|EPI ISL 496499|B.1.5|Democratic Republic of the Congo|2020-05-07	Africa|hCoV-19/South Africa/Tygerberg 03/2020|EPI ISL 464114|B.1.5|South Africa|2020-03-27	0.0001360772	Africa
Africa|hCoV-19/DRC/5964/2020|EPI ISL 496500|B.1.178|Democratic Republic of the Congo|2020-05-07	Africa|hCoV-19/South Africa/Tygerberg 03/2020|EPI ISL 464114|B.1.5|South Africa|2020-03-27	0.0001430209	Africa
Africa|hCoV-19/DRC/5996/2020|EPI ISL 496514|B.1.84|Democratic Republic of the Congo|2020-05-08	Africa|hCoV-19/South Africa/Tygerberg 03/2020|EPI ISL 464114|B.1.5|South Africa|2020-03-27	0.0002411777	Africa
Africa|hCoV-19/DRC/6026/2020|EPI ISL 513622|B.1.1.1|Democratic Republic of the Congo|2020-05-08	Africa|hCoV-19/South Africa/Tygerberg 03/2020|EPI ISL 464114|B.1.5|South Africa|2020-03-27	0.0004144802	Africa
Africa|hCoV-19/DRC/6143/2020|EPI ISL 496515|B.1|Democratic Republic of the Congo|2020-05-08	Africa|hCoV-19/South Africa/Tygerberg 03/2020|EPI ISL 464114|B.1.5|South Africa|2020-03-27	0.0002087363	Africa
Africa|hCoV-19/DRC/6151/2020|EPI ISL 513620|B.1.214|Democratic Republic of the Congo|2020-05-08	Africa|hCoV-19/South Africa/Tygerberg 03/2020|EPI ISL 464114|B.1.5|South Africa|2020-03-27	0.0002737007	Africa
Africa|hCoV-19/DRC/6163/2020|EPI ISL 513623|B.1.214|Democratic Republic of the Congo|2020-05-08	Africa|hCoV-19/South Africa/Tygerberg 03/2020|EPI ISL 464114|B.1.5|South Africa|2020-03-27	0.0002769406	Africa
Africa|hCoV-19/DRC/6203/2020|EPI ISL 514109|B.1|Democratic Republic of the Congo|2020-05-09	Africa|hCoV-19/South Africa/Tygerberg 03/2020|EPI ISL 464114|B.1.5|South Africa|2020-03-27	0.0003754394	Africa
Africa|hCoV-19/DRC/6209/2020|EPI ISL 514110|B.1.84|Democratic Republic of the Congo|2020-05-09	Africa|hCoV-19/South Africa/Tygerberg 03/2020|EPI ISL 464114|B.1.5|South Africa|2020-03-27	0.0002044281	Africa
Africa|hCoV-19/DRC/6227/2020|EPI ISL 514121|B.1.84|Democratic Republic of the Congo|2020-05-09	Africa|hCoV-19/South Africa/Tygerberg 03/2020|EPI ISL 464114|B.1.5|South Africa|2020-03-27	0.0002047001	Africa
Africa|hCoV-19/DRC/6313/2020|EPI ISL 496516|B.1.84|Democratic Republic of the Congo|2020-05-09	Africa|hCoV-19/South Africa/Tygerberg 03/2020|EPI ISL 464114|B.1.5|South Africa|2020-03-27	0.0003202436	Africa
Africa|hCoV-19/DRC/6338/2020|EPI ISL 495630|B.1|Democratic Republic of the Congo|2020-05-09	Africa|hCoV-19/South Africa/Tygerberg 03/2020|EPI ISL 464114|B.1.5|South Africa|2020-03-27	0.0002462062	Africa
Africa|hCoV-19/DRC/6341/2020|EPI ISL 495631|B.1|Democratic Republic of the Congo|2020-05-09	Africa|hCoV-19/South Africa/Tygerberg 03/2020|EPI ISL 464114|B.1.5|South Africa|2020-03-27	0.0003543424	Africa
Africa|hCoV-19/DRC/6342/2020|EPI ISL 495632|B.1|Democratic Republic of the Congo|2020-05-09	Africa|hCoV-19/South Africa/Tygerberg 03/2020|EPI ISL 464114|B.1.5|South Africa|2020-03-27	0.0003131220	Africa
Africa|hCoV-19/DRC/6361/2020|EPI ISL 495633|B.1|Democratic Republic of the Congo|2020-05-09	Africa|hCoV-19/South Africa/Tygerberg 03/2020|EPI ISL 464114|B.1.5|South Africa|2020-03-27	0.0002131355	Africa
Africa|hCoV-19/DRC/6380/2020|EPI ISL 513611|B.1.1.275|Democratic Republic of the Congo|2020-05-04	Africa|hCoV-19/South Africa/Tygerberg 03/2020|EPI ISL 464114|B.1.5|South Africa|2020-03-27	0.0002773438	Africa
Africa|hCoV-19/DRC/6384/2020|EPI ISL 513612|B.1.1.275|Democratic Republic of the Congo|2020-05-07	Africa|hCoV-19/South Africa/Tygerberg 03/2020|EPI ISL 464114|B.1.5|South Africa|2020-03-27	0.0002418802	Africa
Africa|hCoV-19/DRC/6386/2020|EPI ISL 513613|B.1.1.275|Democratic Republic of the Congo|2020-05-07	Africa|hCoV-19/South Africa/Tygerberg 03/2020|EPI ISL 464114|B.1.5|South Africa|2020-03-27	0.0002377730	Africa
Africa|hCoV-19/DRC/6389/2020|EPI ISL 513614|B.1.84|Democratic Republic of the Congo|2020-05-07	Africa|hCoV-19/South Africa/Tygerberg 03/2020|EPI ISL 464114|B.1.5|South Africa|2020-03-27	0.0003097316	Africa
Africa|hCoV-19/DRC/6390/2020|EPI ISL 513615|B.1.1.275|Democratic Republic of the Congo|2020-05-04	Africa|hCoV-19/South Africa/Tygerberg 03/2020|EPI ISL 464114|B.1.5|South Africa|2020-03-27	0.0003397127	Africa
Africa|hCoV-19/DRC/6392/2020|EPI ISL 513616|B.1|Democratic Republic of the Congo|2020-05-04	Africa|hCoV-19/South Africa/Tygerberg 03/2020|EPI ISL 464114|B.1.5|South Africa|2020-03-27	0.0001019345	Africa
Africa|hCoV-19/DRC/6395/2020|EPI ISL 513617|B.1.1.275|Democratic Republic of the Congo|2020-05-07	Africa|hCoV-19/South Africa/Tygerberg 03/2020|EPI ISL 464114|B.1.5|South Africa|2020-03-27	0.0003704852	Africa
Africa|hCoV-19/DRC/6398/2020|EPI ISL 513618|B.1.1.275|Democratic Republic of the Congo|2020-05-07	Africa|hCoV-19/South Africa/Tygerberg 03/2020|EPI ISL 464114|B.1.5|South Africa|2020-03-27	0.0002694038	Africa
Africa|hCoV-19/DRC/6724/2020|EPI ISL 495634|B.1|Democratic Republic of the Congo|2020-05-11	Africa|hCoV-19/South Africa/Tygerberg 03/2020|EPI ISL 464114|B.1.5|South Africa|2020-03-27	0.0002044253	Africa
Africa|hCoV-19/DRC/6743/2020|EPI ISL 495635|B.1.149|Democratic Republic of the Congo|2020-05-11	Africa|hCoV-19/South Africa/Tygerberg 03/2020|EPI ISL 464114|B.1.5|South Africa|2020-03-27	0.0002120458	Africa
Africa|hCoV-19/DRC/6783/2020|EPI ISL 496501|B.1.149|Democratic Republic of the Congo|2020-05-11	Africa|hCoV-19/South Africa/Tygerberg 03/2020|EPI ISL 464114|B.1.5|South Africa|2020-03-27	0.0002459035	Africa
Africa|hCoV-19/DRC/6784/2020|EPI ISL 495636|B.1|Democratic Republic of the Congo|2020-05-11	Africa|hCoV-19/South Africa/Tygerberg 03/2020|EPI ISL 464114|B.1.5|South Africa|2020-03-27	0.0001700561	Africa
Africa|hCoV-19/DRC/6786/2020|EPI ISL 495637|B.1.178|Democratic Republic of the Congo|2020-05-11	Africa|hCoV-19/South Africa/Tygerberg 03/2020|EPI ISL 464114|B.1.5|South Africa|2020-03-27	0.0002727762	Africa
Africa|hCoV-19/DRC/6791/2020|EPI ISL 495638|B.1.178|Democratic Republic of the Congo|2020-05-11	Africa|hCoV-19/South Africa/Tygerberg 03/2020|EPI ISL 464114|B.1.5|South Africa|2020-03-27	0.0002395726	Africa
Africa|hCoV-19/DRC/6792/2020|EPI ISL 495639|B.1|Democratic Republic of the Congo|2020-05-11	Africa|hCoV-19/South Africa/Tygerberg 03/2020|EPI ISL 464114|B.1.5|South Africa|2020-03-27	0.0002138092	Africa
Africa|hCoV-19/DRC/6801/2020|EPI ISL 514111|B.1|Democratic Republic of the Congo|2020-05-11	Africa|hCoV-19/South Africa/Tygerberg 03/2020|EPI ISL 464114|B.1.5|South Africa|2020-03-27	0.0004126403	Africa
Africa|hCoV-19/DRC/6853/2020|EPI ISL 496502|B.1.214|Democratic Republic of the Congo|2020-05-11	Africa|hCoV-19/South Africa/Tygerberg 03/2020|EPI ISL 464114|B.1.5|South Africa|2020-03-27	0.0002076444	Africa
Africa|hCoV-19/DRC/6854/2020|EPI ISL 496503|B.1|Democratic Republic of the Congo|2020-05-11	Africa|hCoV-19/South Africa/Tygerberg 03/2020|EPI ISL 464114|B.1.5|South Africa|2020-03-27	0.0003876630	Africa
Africa|hCoV-19/DRC/6875/2020|EPI ISL 496504|B.1|Democratic Republic of the Congo|2020-05-11	Africa|hCoV-19/South Africa/Tygerberg 03/2020|EPI ISL 464114|B.1.5|South Africa|2020-03-27	0.0002044351	Africa
Africa|hCoV-19/DRC/7042/2020|EPI ISL 513592|B.1.214|Democratic Republic of the Congo|2020-05-12	Africa|hCoV-19/South Africa/Tygerberg 03/2020|EPI ISL 464114|B.1.5|South Africa|2020-03-27	0.0002378619	Africa
Africa|hCoV-19/DRC/7061/2020|EPI ISL 513593|B.1|Democratic Republic of the Congo|2020-05-12	Africa|hCoV-19/South Africa/Tygerberg 03/2020|EPI ISL 464114|B.1.5|South Africa|2020-03-27	0.0001056418	Africa
Africa|hCoV-19/DRC/7140/2020|EPI ISL 513594|B.1.214|Democratic Republic of the Congo|2020-05-12	Africa|hCoV-19/South Africa/Tygerberg 03/2020|EPI ISL 464114|B.1.5|South Africa|2020-03-27	0.0003454405	Africa
Africa|hCoV-19/DRC/7200/2020|EPI ISL 514112|B.1|Democratic Republic of the Congo|2020-05-13	Africa|hCoV-19/South Africa/Tygerberg 03/2020|EPI ISL 464114|B.1.5|South Africa|2020-03-27	0.0003396987	Africa
Africa|hCoV-19/DRC/7211/2020|EPI ISL 514122|B.1.149|Democratic Republic of the Congo|2020-05-13	Africa|hCoV-19/South Africa/Tygerberg 03/2020|EPI ISL 464114|B.1.5|South Africa|2020-03-27	0.0003062396	Africa
Africa|hCoV-19/DRC/7248/2020|EPI ISL 514123|B.1|Democratic Republic of the Congo|2020-05-13	Africa|hCoV-19/South Africa/Tygerberg 03/2020|EPI ISL 464114|B.1.5|South Africa|2020-03-27	0.0002087175	Africa
Africa|hCoV-19/DRC/7255/2020|EPI ISL 514124|B.1.149|Democratic Republic of the Congo|2020-05-13	Africa|hCoV-19/South Africa/Tygerberg 03/2020|EPI ISL 464114|B.1.5|South Africa|2020-03-27	0.0003431399	Africa
Africa|hCoV-19/DRC/73/2020|EPI ISL 417941|B.1.178|Democratic Republic of the Congo|2020-03-18	Africa|hCoV-19/South Africa/Tygerberg 03/2020|EPI ISL 464114|B.1.5|South Africa|2020-03-27	0.0001358574	Africa
Africa|hCoV-19/DRC/7386/2020|EPI ISL 513595|B.1.5|Democratic Republic of the Congo|2020-05-14	Africa|hCoV-19/South Africa/Tygerberg 03/2020|EPI ISL 464114|B.1.5|South Africa|2020-03-27	0.0001399471	Africa
Africa|hCoV-19/DRC/7430/2020|EPI ISL 496517|B.1.1.1|Democratic Republic of the Congo|2020-05-14	Africa|hCoV-19/South Africa/Tygerberg 03/2020|EPI ISL 464114|B.1.5|South Africa|2020-03-27	0.0005378265	Africa
Africa|hCoV-19/DRC/7434/2020|EPI ISL 513621|B.1.1.1|Democratic Republic of the Congo|2020-05-14	Africa|hCoV-19/South Africa/Tygerberg 03/2020|EPI ISL 464114|B.1.5|South Africa|2020-03-27	0.0005226680	Africa
Africa|hCoV-19/DRC/7471/2020|EPI ISL 513596|B.1.214|Democratic Republic of the Congo|2020-05-14	Africa|hCoV-19/South Africa/Tygerberg 03/2020|EPI ISL 464114|B.1.5|South Africa|2020-03-27	0.0003422174	Africa
Africa|hCoV-19/DRC/7488/2020|EPI ISL 514113|B.1.1|Democratic Republic of the Congo|2020-05-14	Africa|hCoV-19/South Africa/Tygerberg 03/2020|EPI ISL 464114|B.1.5|South Africa|2020-03-27	0.0002043913	Africa
Africa|hCoV-19/DRC/7713/2020|EPI ISL 495640|B.1|Democratic Republic of the Congo|2020-05-14	Africa|hCoV-19/South Africa/Tygerberg 03/2020|EPI ISL 464114|B.1.5|South Africa|2020-03-27	0.0004190891	Africa
Africa|hCoV-19/DRC/7864/2020|EPI ISL 496505|B.1.214|Democratic Republic of the Congo|2020-05-15	Africa|hCoV-19/South Africa/Tygerberg 03/2020|EPI ISL 464114|B.1.5|South Africa|2020-03-27	0.0003123039	Africa
Africa|hCoV-19/DRC/7920/2020|EPI ISL 495641|B.1|Democratic Republic of the Congo|2020-05-15	Africa|hCoV-19/South Africa/Tygerberg 03/2020|EPI ISL 464114|B.1.5|South Africa|2020-03-27	0.0003410538	Africa
Africa|hCoV-19/DRC/80/2020|EPI ISL 417942|B.1.178|Democratic Republic of the Congo|2020-03-18	Africa|hCoV-19/South Africa/Tygerberg 03/2020|EPI ISL 464114|B.1.5|South Africa|2020-03-27	0.0001349910	Africa
Africa|hCoV-19/DRC/8018/2020|EPI ISL 514125|B.1.5|Democratic Republic of the Congo|2020-05-15	Africa|hCoV-19/South Africa/Tygerberg 03/2020|EPI ISL 464114|B.1.5|South Africa|2020-03-27	0.0003176523	Africa
Africa|hCoV-19/DRC/81/2020|EPI ISL 417944|B.1.9|Democratic Republic of the Congo|2020-03-18	Africa|hCoV-19/South Africa/Tygerberg 03/2020|EPI ISL 464114|B.1.5|South Africa|2020-03-27	0.0002369945	Africa
Africa|hCoV-19/DRC/82/2020|EPI ISL 417946|B.1.5|Democratic Republic of the Congo|2020-03-18	Africa|hCoV-19/South Africa/Tygerberg 03/2020|EPI ISL 464114|B.1.5|South Africa|2020-03-27	0.0001010002	Africa
Africa|hCoV-19/DRC/94/2020|EPI ISL 417947|B.1|Democratic Republic of the Congo|2020-03-19	Africa|hCoV-19/South Africa/Tygerberg 03/2020|EPI ISL 464114|B.1.5|South Africa|2020-03-27	0.0001346756	Africa
Africa|hCoV-19/DRC/998/2020|EPI ISL 429254|B.1|Democratic Republic of the Congo|2020-04-03	Africa|hCoV-19/South Africa/Tygerberg 03/2020|EPI ISL 464114|B.1.5|South Africa|2020-03-27	0.0002125917	Africa
Africa|hCoV-19/DRC/KN-0038/2020|EPI ISL 417434|B.1.128|Democratic Republic of the Congo|2020-03-14	Africa|hCoV-19/South Africa/Tygerberg 03/2020|EPI ISL 464114|B.1.5|South Africa|2020-03-27	0.0002474717	Africa
Africa|hCoV-19/DRC/KN-0054/2020|EPI ISL 417437|B.1.178|Democratic Republic of the Congo|2020-03-17	Africa|hCoV-19/South Africa/Tygerberg 03/2020|EPI ISL 464114|B.1.5|South Africa|2020-03-27	0.0001683518	Africa
Africa|hCoV-19/DRC/KN-0058/2020|EPI ISL 417438|B.1|Democratic Republic of the Congo|2020-03-17	Africa|hCoV-19/South Africa/Tygerberg 03/2020|EPI ISL 464114|B.1.5|South Africa|2020-03-27	0.0001356252	Africa
Africa|hCoV-19/DRC/KN-0060/2020|EPI ISL 417440|B.1|Democratic Republic of the Congo|2020-03-17	Africa|hCoV-19/South Africa/Tygerberg 03/2020|EPI ISL 464114|B.1.5|South Africa|2020-03-27	0.0001686789	Africa
Africa|hCoV-19/DRC/KN-0070/2020|EPI ISL 417441|B.1.178|Democratic Republic of the Congo|2020-03-17	Africa|hCoV-19/South Africa/Tygerberg 03/2020|EPI ISL 464114|B.1.5|South Africa|2020-03-27	0.0001376570	Africa
Africa|hCoV-19/DRC/KN-0072/2020|EPI ISL 417442|B.1.178|Democratic Republic of the Congo|2020-03-18	Africa|hCoV-19/South Africa/Tygerberg 03/2020|EPI ISL 464114|B.1.5|South Africa|2020-03-27	0.0001350912	Africa
Africa|hCoV-19/DRC/KN-13/2020|EPI ISL 414647|B.1|Democratic Republic of the Congo|2020-03-09	Africa|hCoV-19/South Africa/Tygerberg 03/2020|EPI ISL 464114|B.1.5|South Africa|2020-03-27	0.0001387532	Africa
Africa|hCoV-19/Egypt/Army-MCL001/2020|EPI ISL 510526|B.1|Egypt|2020-06-01	Africa|hCoV-19/South Africa/Tygerberg 03/2020|EPI ISL 464114|B.1.5|South Africa|2020-03-27	0.0002693911	Africa
Africa|hCoV-19/Egypt/C-CU001a-S1/2020|EPI ISL 529031|B.1.255|Egypt|2020-05-19	Africa|hCoV-19/South Africa/Tygerberg 03/2020|EPI ISL 464114|B.1.5|South Africa|2020-03-27	0.0003030722	Africa
Africa|hCoV-19/Egypt/C-CU002b-S3/2020|EPI ISL 529032|B.1.1.1|Egypt|2020-06-19	Africa|hCoV-19/South Africa/Tygerberg 03/2020|EPI ISL 464114|B.1.5|South Africa|2020-03-27	0.0005389421	Africa
Africa|hCoV-19/Egypt/C-VSVRI-SERVAC/2020|EPI ISL 528386|B.1.255|Egypt|2020-08-22	Africa|hCoV-19/South Africa/Tygerberg 03/2020|EPI ISL 464114|B.1.5|South Africa|2020-03-27	0.0001346756	Africa
Africa|hCoV-19/Egypt/CUNCI-7I028/2020|EPI ISL 524426|B.1.255|Egypt|2020-07-19	Africa|hCoV-19/South Africa/Tygerberg 03/2020|EPI ISL 464114|B.1.5|South Africa|2020-03-27	0.0001346756	Africa
Africa|hCoV-19/Egypt/CUNCI-HGC002/2020|EPI ISL 468045|B.1|Egypt|2020-05-02	Africa|hCoV-19/South Africa/Tygerberg 03/2020|EPI ISL 464114|B.1.5|South Africa|2020-03-27	0.0001347377	Africa
Africa|hCoV-19/Egypt/CUNCI-HGC004/2020|EPI ISL 468048|B.1|Egypt|2020-05-02	Africa|hCoV-19/South Africa/Tygerberg 03/2020|EPI ISL 464114|B.1.5|South Africa|2020-03-27	0.0001347014	Africa
Africa|hCoV-19/Egypt/CUNCI-HGC005/2020|EPI ISL 468052|B.1|Egypt|2020-05-02	Africa|hCoV-19/South Africa/Tygerberg 03/2020|EPI ISL 464114|B.1.5|South Africa|2020-03-27	0.0002020712	Africa
Africa|hCoV-19/Egypt/CUNCI-HGC006/2020|EPI ISL 468050|B.1|Egypt|2020-05-02	Africa|hCoV-19/South Africa/Tygerberg 03/2020|EPI ISL 464114|B.1.5|South Africa|2020-03-27	0.0002020331	Africa
Africa|hCoV-19/Egypt/CUNCI-HGC007-2/2020|EPI ISL 468054|B.1|Egypt|2020-05-02	Africa|hCoV-19/South Africa/Tygerberg 03/2020|EPI ISL 464114|B.1.5|South Africa|2020-03-27	0.0002020263	Africa
Africa|hCoV-19/Egypt/CUNCI-HGC007/2020|EPI ISL 468046|B.1|Egypt|2020-05-02	Africa|hCoV-19/South Africa/Tygerberg 03/2020|EPI ISL 464114|B.1.5|South Africa|2020-03-27	0.0002020671	Africa
Africa|hCoV-19/Egypt/CUNCI-HGC008/2020|EPI ISL 468044|B.1|Egypt|2020-05-02	Africa|hCoV-19/South Africa/Tygerberg 03/2020|EPI ISL 464114|B.1.5|South Africa|2020-03-27	0.0002020740	Africa
Africa|hCoV-19/Egypt/CUNCI-HGC009/2020|EPI ISL 468053|B.1|Egypt|2020-05-02	Africa|hCoV-19/South Africa/Tygerberg 03/2020|EPI ISL 464114|B.1.5|South Africa|2020-03-27	0.0001347559	Africa
Africa|hCoV-19/Egypt/CUNCI-HGC010/2020|EPI ISL 468055|B.1.247|Egypt|2020-05-02	Africa|hCoV-19/South Africa/Tygerberg 03/2020|EPI ISL 464114|B.1.5|South Africa|2020-03-27	0.0003705175	Africa
Africa|hCoV-19/Egypt/CUNCI-HGC011/2020|EPI ISL 468059|B.1|Egypt|2020-05-02	Africa|hCoV-19/South Africa/Tygerberg 03/2020|EPI ISL 464114|B.1.5|South Africa|2020-03-27	0.0002020855	Africa
Africa|hCoV-19/Egypt/CUNCI-HGC012/2020|EPI ISL 468051|B.1.255|Egypt|2020-05-02	Africa|hCoV-19/South Africa/Tygerberg 03/2020|EPI ISL 464114|B.1.5|South Africa|2020-03-27	0.0003368172	Africa
Africa|hCoV-19/Egypt/CUNCI-HGC013/2020|EPI ISL 468047|B.1.201|Egypt|2020-05-02	Africa|hCoV-19/South Africa/Tygerberg 03/2020|EPI ISL 464114|B.1.5|South Africa|2020-03-27	0.0002694455	Africa
Africa|hCoV-19/Egypt/CUNCI-HGC014/2020|EPI ISL 468060|B.1.5|Egypt|2020-05-02	Africa|hCoV-19/South Africa/Tygerberg 03/2020|EPI ISL 464114|B.1.5|South Africa|2020-03-27	0.0000673593	Africa
Africa|hCoV-19/Egypt/CUNCI-HGC015/2020|EPI ISL 468056|B.1|Egypt|2020-05-02	Africa|hCoV-19/South Africa/Tygerberg 03/2020|EPI ISL 464114|B.1.5|South Africa|2020-03-27	0.0000673571	Africa
Africa|hCoV-19/Egypt/CUNCI-HGC016/2020|EPI ISL 468058|B.1|Egypt|2020-05-02	Africa|hCoV-19/South Africa/Tygerberg 03/2020|EPI ISL 464114|B.1.5|South Africa|2020-03-27	0.0002024694	Africa
Africa|hCoV-19/Egypt/CUNCI-HGC021/2020|EPI ISL 468061|B.1|Egypt|2020-05-02	Africa|hCoV-19/South Africa/Tygerberg 03/2020|EPI ISL 464114|B.1.5|South Africa|2020-03-27	0.0002023690	Africa
Africa|hCoV-19/Egypt/CUNCI-HGC023/2020|EPI ISL 468057|B.1.5|Egypt|2020-05-02	Africa|hCoV-19/South Africa/Tygerberg 03/2020|EPI ISL 464114|B.1.5|South Africa|2020-03-27	0.0001010503	Africa
Africa|hCoV-19/Egypt/CUNCI-HGC028/2020|EPI ISL 468062|B.1|Egypt|2020-05-02	Africa|hCoV-19/South Africa/Tygerberg 03/2020|EPI ISL 464114|B.1.5|South Africa|2020-03-27	0.0002699183	Africa
Africa|hCoV-19/Egypt/CUNCI-HGC3I011/2020|EPI ISL 479697|B.1|Egypt|2020-06-02	Africa|hCoV-19/South Africa/Tygerberg 03/2020|EPI ISL 464114|B.1.5|South Africa|2020-03-27	0.0002020448	Africa
Africa|hCoV-19/Egypt/CUNCI-HGC3I012/2020|EPI ISL 479693|B.1.255|Egypt|2020-06-02	Africa|hCoV-19/South Africa/Tygerberg 03/2020|EPI ISL 464114|B.1.5|South Africa|2020-03-27	0.0003367492	Africa
Africa|hCoV-19/Egypt/CUNCI-HGC3I013/2020|EPI ISL 479694|B.1.201|Egypt|2020-06-02	Africa|hCoV-19/South Africa/Tygerberg 03/2020|EPI ISL 464114|B.1.5|South Africa|2020-03-27	0.0002693911	Africa
Africa|hCoV-19/Egypt/CUNCI-HGC3I014/2020|EPI ISL 479696|B.1.5|Egypt|2020-06-02	Africa|hCoV-19/South Africa/Tygerberg 03/2020|EPI ISL 464114|B.1.5|South Africa|2020-03-27	0.0000673435	Africa
Africa|hCoV-19/Egypt/CUNCI-HGC3I02/2020|EPI ISL 479686|B.1|Egypt|2020-06-02	Africa|hCoV-19/South Africa/Tygerberg 03/2020|EPI ISL 464114|B.1.5|South Africa|2020-03-27	0.0001683762	Africa
Africa|hCoV-19/Egypt/CUNCI-HGC3I023/2020|EPI ISL 479695|B.1.5|Egypt|2020-06-02	Africa|hCoV-19/South Africa/Tygerberg 03/2020|EPI ISL 464114|B.1.5|South Africa|2020-03-27	0.0001010298	Africa
Africa|hCoV-19/Egypt/CUNCI-HGC3I025/2020|EPI ISL 479691|B.1|Egypt|2020-06-02	Africa|hCoV-19/South Africa/Tygerberg 03/2020|EPI ISL 464114|B.1.5|South Africa|2020-03-27	0.0002357466	Africa
Africa|hCoV-19/Egypt/CUNCI-HGC3I03/2020|EPI ISL 479687|B.1|Egypt|2020-06-02	Africa|hCoV-19/South Africa/Tygerberg 03/2020|EPI ISL 464114|B.1.5|South Africa|2020-03-27	0.0002020263	Africa
Africa|hCoV-19/Egypt/CUNCI-HGC3I05/2020|EPI ISL 479690|B.1|Egypt|2020-06-02	Africa|hCoV-19/South Africa/Tygerberg 03/2020|EPI ISL 464114|B.1.5|South Africa|2020-03-27	0.0002020304	Africa
Africa|hCoV-19/Egypt/CUNCI-HGC3I06/2020|EPI ISL 479688|B.1|Egypt|2020-06-02	Africa|hCoV-19/South Africa/Tygerberg 03/2020|EPI ISL 464114|B.1.5|South Africa|2020-03-27	0.0002020331	Africa
Africa|hCoV-19/Egypt/CUNCI-HGC3I08/2020|EPI ISL 479698|B.1|Egypt|2020-06-02	Africa|hCoV-19/South Africa/Tygerberg 03/2020|EPI ISL 464114|B.1.5|South Africa|2020-03-27	0.0002020331	Africa
Africa|hCoV-19/Egypt/CUNCI-HGC3I09/2020|EPI ISL 479692|B.1|Egypt|2020-06-02	Africa|hCoV-19/South Africa/Tygerberg 03/2020|EPI ISL 464114|B.1.5|South Africa|2020-03-27	0.0001347287	Africa
Africa|hCoV-19/Egypt/CUNCI-HGC4I003/2020|EPI ISL 479699|B.1.1.247|Egypt|2020-06-02	Africa|hCoV-19/South Africa/Tygerberg 03/2020|EPI ISL 464114|B.1.5|South Africa|2020-03-27	0.0004042010	Africa
Africa|hCoV-19/Egypt/CUNCI-HGC4I004/2020|EPI ISL 479700|B.1.1.296|Egypt|2020-06-02	Africa|hCoV-19/South Africa/Tygerberg 03/2020|EPI ISL 464114|B.1.5|South Africa|2020-03-27	0.0003031017	Africa
Africa|hCoV-19/Egypt/CUNCI-HGC4I015/2020|EPI ISL 479728|B.1.1.123|Egypt|2020-06-02	Africa|hCoV-19/South Africa/Tygerberg 03/2020|EPI ISL 464114|B.1.5|South Africa|2020-03-27	0.0003368159	Africa
Africa|hCoV-19/Egypt/CUNCI-HGC4I022/2020|EPI ISL 479705|B.1.1|Egypt|2020-06-02	Africa|hCoV-19/South Africa/Tygerberg 03/2020|EPI ISL 464114|B.1.5|South Africa|2020-03-27	0.0004378934	Africa
Africa|hCoV-19/Egypt/CUNCI-HGC4I023/2020|EPI ISL 479729|B.1.1.247|Egypt|2020-06-02	Africa|hCoV-19/South Africa/Tygerberg 03/2020|EPI ISL 464114|B.1.5|South Africa|2020-03-27	0.0002694637	Africa
Africa|hCoV-19/Egypt/CUNCI-HGC4I025/2020|EPI ISL 479706|B.1.255|Egypt|2020-06-02	Africa|hCoV-19/South Africa/Tygerberg 03/2020|EPI ISL 464114|B.1.5|South Africa|2020-03-27	0.0002693938	Africa
Africa|hCoV-19/Egypt/CUNCI-HGC4I026/2020|EPI ISL 479702|B.1|Egypt|2020-06-02	Africa|hCoV-19/South Africa/Tygerberg 03/2020|EPI ISL 464114|B.1.5|South Africa|2020-03-27	0.0003370703	Africa
Africa|hCoV-19/Egypt/CUNCI-HGC4I029/2020|EPI ISL 479701|B.1.1.1|Egypt|2020-06-02	Africa|hCoV-19/South Africa/Tygerberg 03/2020|EPI ISL 464114|B.1.5|South Africa|2020-03-27	0.0004715823	Africa
Africa|hCoV-19/Egypt/CUNCI-HGC4I030/2020|EPI ISL 479703|B.1|Egypt|2020-06-02	Africa|hCoV-19/South Africa/Tygerberg 03/2020|EPI ISL 464114|B.1.5|South Africa|2020-03-27	0.0002693857	Africa
Africa|hCoV-19/Egypt/CUNCI-HGC4I031/2020|EPI ISL 479707|B.1.1.1|Egypt|2020-06-02	Africa|hCoV-19/South Africa/Tygerberg 03/2020|EPI ISL 464114|B.1.5|South Africa|2020-03-27	0.0005389602	Africa
Africa|hCoV-19/Egypt/CUNCI-HGC4I032/2020|EPI ISL 479709|B.1.1|Egypt|2020-06-02	Africa|hCoV-19/South Africa/Tygerberg 03/2020|EPI ISL 464114|B.1.5|South Africa|2020-03-27	0.0003033673	Africa
Africa|hCoV-19/Egypt/CUNCI-HGC4I033/2020|EPI ISL 479704|B.1|Egypt|2020-06-02	Africa|hCoV-19/South Africa/Tygerberg 03/2020|EPI ISL 464114|B.1.5|South Africa|2020-03-27	0.0001683876	Africa
Africa|hCoV-19/Egypt/CUNCI-HGC4I034/2020|EPI ISL 479708|B.1.255|Egypt|2020-06-02	Africa|hCoV-19/South Africa/Tygerberg 03/2020|EPI ISL 464114|B.1.5|South Africa|2020-03-27	0.0001346756	Africa
Africa|hCoV-19/Egypt/CUNCI-HGC5I001/2020|EPI ISL 479710|B.1.1|Egypt|2020-06-02	Africa|hCoV-19/South Africa/Tygerberg 03/2020|EPI ISL 464114|B.1.5|South Africa|2020-03-27	0.0001684352	Africa
Africa|hCoV-19/Egypt/CUNCI-HGC5I003/2020|EPI ISL 479711|B.1|Egypt|2020-06-02	Africa|hCoV-19/South Africa/Tygerberg 03/2020|EPI ISL 464114|B.1.5|South Africa|2020-03-27	0.0001683706	Africa
Africa|hCoV-19/Egypt/CUNCI-HGC5I010/2020|EPI ISL 479730|B.1.1|Egypt|2020-06-02	Africa|hCoV-19/South Africa/Tygerberg 03/2020|EPI ISL 464114|B.1.5|South Africa|2020-03-27	0.0002357950	Africa
Africa|hCoV-19/Egypt/CUNCI-HGC5I011/2020|EPI ISL 479712|B.1.1|Egypt|2020-06-02	Africa|hCoV-19/South Africa/Tygerberg 03/2020|EPI ISL 464114|B.1.5|South Africa|2020-03-27	0.0001684069	Africa
Africa|hCoV-19/Egypt/CUNCI-HGC5I012/2020|EPI ISL 479713|B.1.1|Egypt|2020-06-02	Africa|hCoV-19/South Africa/Tygerberg 03/2020|EPI ISL 464114|B.1.5|South Africa|2020-03-27	0.0002020447	Africa
Africa|hCoV-19/Egypt/CUNCI-HGC5I014/2020|EPI ISL 479714|B.1.255|Egypt|2020-06-02	Africa|hCoV-19/South Africa/Tygerberg 03/2020|EPI ISL 464114|B.1.5|South Africa|2020-03-27	0.0002694029	Africa
Africa|hCoV-19/Egypt/CUNCI-HGC5I015/2020|EPI ISL 475722|B.1.255|Egypt|2020-05-02	Africa|hCoV-19/South Africa/Tygerberg 03/2020|EPI ISL 464114|B.1.5|South Africa|2020-03-27	0.0003368920	Africa
Africa|hCoV-19/Egypt/CUNCI-HGC5I016/2020|EPI ISL 479731|B.1|Egypt|2020-06-02	Africa|hCoV-19/South Africa/Tygerberg 03/2020|EPI ISL 464114|B.1.5|South Africa|2020-03-27	0.0001683575	Africa
Africa|hCoV-19/Egypt/CUNCI-HGC5I022/2020|EPI ISL 479715|B.1.1|Egypt|2020-06-02	Africa|hCoV-19/South Africa/Tygerberg 03/2020|EPI ISL 464114|B.1.5|South Africa|2020-03-27	0.0002357316	Africa
Africa|hCoV-19/Egypt/CUNCI-HGC5I025/2020|EPI ISL 479716|A|Egypt|2020-06-02	Africa|hCoV-19/South Africa/Tygerberg 03/2020|EPI ISL 464114|B.1.5|South Africa|2020-03-27	0.0000674775	Africa
Africa|hCoV-19/Egypt/CUNCI-HGC5I026/2020|EPI ISL 479735|B.1.5|Egypt|2020-06-02	Africa|hCoV-19/South Africa/Tygerberg 03/2020|EPI ISL 464114|B.1.5|South Africa|2020-03-27	0.0002694964	Africa
Africa|hCoV-19/Egypt/CUNCI-HGC5I029/2020|EPI ISL 479734|B.1|Egypt|2020-06-02	Africa|hCoV-19/South Africa/Tygerberg 03/2020|EPI ISL 464114|B.1.5|South Africa|2020-03-27	0.0001683819	Africa
Africa|hCoV-19/Egypt/CUNCI-HGC5I030/2020|EPI ISL 479721|B.1.5|Egypt|2020-06-02	Africa|hCoV-19/South Africa/Tygerberg 03/2020|EPI ISL 464114|B.1.5|South Africa|2020-03-27	0.0000673525	Africa
Africa|hCoV-19/Egypt/CUNCI-HGC5I033/2020|EPI ISL 479717|B.1.5|Egypt|2020-06-02	Africa|hCoV-19/South Africa/Tygerberg 03/2020|EPI ISL 464114|B.1.5|South Africa|2020-03-27	0.0000673616	Africa
Africa|hCoV-19/Egypt/CUNCI-HGC5I034/2020|EPI ISL 479720|B.1.5|Egypt|2020-06-02	Africa|hCoV-19/South Africa/Tygerberg 03/2020|EPI ISL 464114|B.1.5|South Africa|2020-03-27	0.0001346847	Africa
Africa|hCoV-19/Egypt/CUNCI-HGC6I002/2020|EPI ISL 479719|B.1.1.1|Egypt|2020-06-02	Africa|hCoV-19/South Africa/Tygerberg 03/2020|EPI ISL 464114|B.1.5|South Africa|2020-03-27	0.0004378595	Africa
Africa|hCoV-19/Egypt/CUNCI-HGC6I003/2020|EPI ISL 479718|B.1.5|Egypt|2020-06-02	Africa|hCoV-19/South Africa/Tygerberg 03/2020|EPI ISL 464114|B.1.5|South Africa|2020-03-27	0.0001683722	Africa
Africa|hCoV-19/Egypt/CUNCI-HGC6I007/2020|EPI ISL 479722|B.1|Egypt|2020-06-02	Africa|hCoV-19/South Africa/Tygerberg 03/2020|EPI ISL 464114|B.1.5|South Africa|2020-03-27	0.0001347260	Africa
Africa|hCoV-19/Egypt/CUNCI-HGC6I010/2020|EPI ISL 478672|B.1|Egypt|2020-06-02	Africa|hCoV-19/South Africa/Tygerberg 03/2020|EPI ISL 464114|B.1.5|South Africa|2020-03-27	0.0002693730	Africa
Africa|hCoV-19/Egypt/CUNCI-HGC6I011/2020|EPI ISL 479727|A|Egypt|2020-06-02	Africa|hCoV-19/South Africa/Tygerberg 03/2020|EPI ISL 464114|B.1.5|South Africa|2020-03-27	0.0006063548	Africa
Africa|hCoV-19/Egypt/CUNCI-HGC6I015/2020|EPI ISL 479725|B.1.1|Egypt|2020-06-02	Africa|hCoV-19/South Africa/Tygerberg 03/2020|EPI ISL 464114|B.1.5|South Africa|2020-03-27	0.0003367651	Africa
Africa|hCoV-19/Egypt/CUNCI-HGC6I016/2020|EPI ISL 475723|B.1.247|Egypt|2020-06-02	Africa|hCoV-19/South Africa/Tygerberg 03/2020|EPI ISL 464114|B.1.5|South Africa|2020-03-27	0.0003033030	Africa
Africa|hCoV-19/Egypt/CUNCI-HGC6I024/2020|EPI ISL 479732|B.1.1.247|Egypt|2020-06-02	Africa|hCoV-19/South Africa/Tygerberg 03/2020|EPI ISL 464114|B.1.5|South Africa|2020-03-27	0.0003034154	Africa
Africa|hCoV-19/Egypt/CUNCI-HGC6I026/2020|EPI ISL 479724|B.1.1.1|Egypt|2020-06-02	Africa|hCoV-19/South Africa/Tygerberg 03/2020|EPI ISL 464114|B.1.5|South Africa|2020-03-27	0.0004715505	Africa
Africa|hCoV-19/Egypt/CUNCI-HGC6I029/2020|EPI ISL 477161|B.1.255|Egypt|2020-06-02	Africa|hCoV-19/South Africa/Tygerberg 03/2020|EPI ISL 464114|B.1.5|South Africa|2020-03-27	0.0002693847	Africa
Africa|hCoV-19/Egypt/CUNCI-HGC6I031/2020|EPI ISL 475724|B.1.1.1|Egypt|2020-06-02	Africa|hCoV-19/South Africa/Tygerberg 03/2020|EPI ISL 464114|B.1.5|South Africa|2020-03-27	0.0004380851	Africa
Africa|hCoV-19/Egypt/CUNCI-HGC6I032/2020|EPI ISL 479733|B.1.1.1|Egypt|2020-06-02	Africa|hCoV-19/South Africa/Tygerberg 03/2020|EPI ISL 464114|B.1.5|South Africa|2020-03-27	0.0004378742	Africa
Africa|hCoV-19/Egypt/CUNCI-HGC6I033/2020|EPI ISL 479723|B.1.1.1|Egypt|2020-06-02	Africa|hCoV-19/South Africa/Tygerberg 03/2020|EPI ISL 464114|B.1.5|South Africa|2020-03-27	0.0004378993	Africa
Africa|hCoV-19/Egypt/CUNCI-HGC7I01/2020|EPI ISL 529141|B.1|Egypt|2020-07-19	Africa|hCoV-19/South Africa/Tygerberg 03/2020|EPI ISL 464114|B.1.5|South Africa|2020-03-27	0.0003030772	Africa
Africa|hCoV-19/Egypt/CUNCI-HGC7I02/2020|EPI ISL 529142|A|Egypt|2020-07-19	Africa|hCoV-19/South Africa/Tygerberg 03/2020|EPI ISL 464114|B.1.5|South Africa|2020-03-27	0.0005726375	Africa
Africa|hCoV-19/Egypt/CUNCI-HGC7I07/2020|EPI ISL 529145|B.1|Egypt|2020-07-19	Africa|hCoV-19/South Africa/Tygerberg 03/2020|EPI ISL 464114|B.1.5|South Africa|2020-03-27	0.0002694029	Africa
Africa|hCoV-19/Egypt/EGY-020/2020|EPI ISL 526975|B.1|Egypt|2020-08-14	Africa|hCoV-19/South Africa/Tygerberg 03/2020|EPI ISL 464114|B.1.5|South Africa|2020-03-27	0.0002693911	Africa
Africa|hCoV-19/Egypt/EGY-041/2020|EPI ISL 526997|B.1|Egypt|2020-08-22	Africa|hCoV-19/South Africa/Tygerberg 03/2020|EPI ISL 464114|B.1.5|South Africa|2020-03-27	0.0002693911	Africa
Africa|hCoV-19/Egypt/EGY-S031/2020|EPI ISL 526986|B.1|Egypt|2020-08-17	Africa|hCoV-19/South Africa/Tygerberg 03/2020|EPI ISL 464114|B.1.5|South Africa|2020-03-27	0.0002693911	Africa
Africa|hCoV-19/Egypt/HCoV2-Egy-002/2020|EPI ISL 510532|B.1|Egypt|2020-06-02	Africa|hCoV-19/South Africa/Tygerberg 03/2020|EPI ISL 464114|B.1.5|South Africa|2020-03-27	0.0002693911	Africa
Africa|hCoV-19/Egypt/MASRI-005/2020|EPI ISL 482759|B.1|Egypt|2020-04-30	Africa|hCoV-19/South Africa/Tygerberg 03/2020|EPI ISL 464114|B.1.5|South Africa|2020-03-27	0.0001346729	Africa
Africa|hCoV-19/Egypt/MASRI-007/2020|EPI ISL 482760|B.1|Egypt|2020-04-28	Africa|hCoV-19/South Africa/Tygerberg 03/2020|EPI ISL 464114|B.1.5|South Africa|2020-03-27	0.0002021509	Africa
Africa|hCoV-19/Egypt/MASRI-008/2020|EPI ISL 482761|B.1|Egypt|2020-04-30	Africa|hCoV-19/South Africa/Tygerberg 03/2020|EPI ISL 464114|B.1.5|South Africa|2020-03-27	0.0001354815	Africa
Africa|hCoV-19/Egypt/MASRI-009/2020|EPI ISL 483035|A|Egypt|2020-04-30	Africa|hCoV-19/South Africa/Tygerberg 03/2020|EPI ISL 464114|B.1.5|South Africa|2020-03-27	0.0004378272	Africa
Africa|hCoV-19/Egypt/MASRI-011/2020|EPI ISL 482762|B.1|Egypt|2020-05-05	Africa|hCoV-19/South Africa/Tygerberg 03/2020|EPI ISL 464114|B.1.5|South Africa|2020-03-27	0.0002020624	Africa
Africa|hCoV-19/Egypt/MASRI-012/2020|EPI ISL 482763|B.1|Egypt|2020-05-05	Africa|hCoV-19/South Africa/Tygerberg 03/2020|EPI ISL 464114|B.1.5|South Africa|2020-03-27	0.0001010026	Africa
Africa|hCoV-19/Egypt/MASRI-014/2020|EPI ISL 482765|B.1|Egypt|2020-04-30	Africa|hCoV-19/South Africa/Tygerberg 03/2020|EPI ISL 464114|B.1.5|South Africa|2020-03-27	0.0003368126	Africa
Africa|hCoV-19/Egypt/MASRI-015/2020|EPI ISL 482766|B.1.36|Egypt|2020-05-11	Africa|hCoV-19/South Africa/Tygerberg 03/2020|EPI ISL 464114|B.1.5|South Africa|2020-03-27	0.0003367673	Africa
Africa|hCoV-19/Egypt/MASRI-016/2020|EPI ISL 482767|B.1|Egypt|2020-05-11	Africa|hCoV-19/South Africa/Tygerberg 03/2020|EPI ISL 464114|B.1.5|South Africa|2020-03-27	0.0003370396	Africa
Africa|hCoV-19/Egypt/MASRI-018/2020|EPI ISL 483036|A|Egypt|2020-05-10	Africa|hCoV-19/South Africa/Tygerberg 03/2020|EPI ISL 464114|B.1.5|South Africa|2020-03-27	0.0005766768	Africa
Africa|hCoV-19/Egypt/MASRI-020/2020|EPI ISL 483037|B.1|Egypt|2020-05-13	Africa|hCoV-19/South Africa/Tygerberg 03/2020|EPI ISL 464114|B.1.5|South Africa|2020-03-27	0.0004083080	Africa
Africa|hCoV-19/Egypt/MASRI-022/2020|EPI ISL 482768|B.1.255|Egypt|2020-05-13	Africa|hCoV-19/South Africa/Tygerberg 03/2020|EPI ISL 464114|B.1.5|South Africa|2020-03-27	0.0003372917	Africa
Africa|hCoV-19/Egypt/MASRI-023/2020|EPI ISL 482769|B.1|Egypt|2020-05-11	Africa|hCoV-19/South Africa/Tygerberg 03/2020|EPI ISL 464114|B.1.5|South Africa|2020-03-27	0.0001348267	Africa
Africa|hCoV-19/Egypt/MASRI-024/2020|EPI ISL 482770|B.1|Egypt|2020-05-11	Africa|hCoV-19/South Africa/Tygerberg 03/2020|EPI ISL 464114|B.1.5|South Africa|2020-03-27	0.0002020284	Africa
Africa|hCoV-19/Egypt/MASRI-025/2020|EPI ISL 482771|B.1|Egypt|2020-05-10	Africa|hCoV-19/South Africa/Tygerberg 03/2020|EPI ISL 464114|B.1.5|South Africa|2020-03-27	0.0003369067	Africa
Africa|hCoV-19/Egypt/MASRI-026/2020|EPI ISL 482772|B.1|Egypt|2020-05-10	Africa|hCoV-19/South Africa/Tygerberg 03/2020|EPI ISL 464114|B.1.5|South Africa|2020-03-27	0.0002694328	Africa
Africa|hCoV-19/Egypt/MASRI-027/2020|EPI ISL 482773|B.1.1.123|Egypt|2020-05-08	Africa|hCoV-19/South Africa/Tygerberg 03/2020|EPI ISL 464114|B.1.5|South Africa|2020-03-27	0.0002696789	Africa
Africa|hCoV-19/Egypt/MASRI-028/2020|EPI ISL 483038|B.1|Egypt|2020-05-13	Africa|hCoV-19/South Africa/Tygerberg 03/2020|EPI ISL 464114|B.1.5|South Africa|2020-03-27	0.0002693884	Africa
Africa|hCoV-19/Egypt/MASRI-029/2020|EPI ISL 482774|B.1|Egypt|2020-05-13	Africa|hCoV-19/South Africa/Tygerberg 03/2020|EPI ISL 464114|B.1.5|South Africa|2020-03-27	0.0002020351	Africa
Africa|hCoV-19/Egypt/MASRI-10/2020|EPI ISL 475752|B.1.255|Egypt|2020-05	Africa|hCoV-19/South Africa/Tygerberg 03/2020|EPI ISL 464114|B.1.5|South Africa|2020-03-27	0.0003031589	Africa
Africa|hCoV-19/Egypt/MASRI-11/2020|EPI ISL 475753|B.1.36|Egypt|2020-05	Africa|hCoV-19/South Africa/Tygerberg 03/2020|EPI ISL 464114|B.1.5|South Africa|2020-03-27	0.0003704478	Africa
Africa|hCoV-19/Egypt/MASRI-14/2020|EPI ISL 475749|B.1|Egypt|2020-05	Africa|hCoV-19/South Africa/Tygerberg 03/2020|EPI ISL 464114|B.1.5|South Africa|2020-03-27	0.0001683592	Africa
Africa|hCoV-19/Egypt/MASRI-15/2020|EPI ISL 475750|B.1.1|Egypt|2020-05	Africa|hCoV-19/South Africa/Tygerberg 03/2020|EPI ISL 464114|B.1.5|South Africa|2020-03-27	0.0004743958	Africa
Africa|hCoV-19/Egypt/MASRI-2/2020|EPI ISL 475745|B.1|Egypt|2020-05	Africa|hCoV-19/South Africa/Tygerberg 03/2020|EPI ISL 464114|B.1.5|South Africa|2020-03-27	0.0002020215	Africa
Africa|hCoV-19/Egypt/MASRI-3/2020|EPI ISL 475746|A|Egypt|2020-05	Africa|hCoV-19/South Africa/Tygerberg 03/2020|EPI ISL 464114|B.1.5|South Africa|2020-03-27	0.0004715457	Africa
Africa|hCoV-19/Egypt/MASRI-6/2020|EPI ISL 475747|B.1.255|Egypt|2020-05	Africa|hCoV-19/South Africa/Tygerberg 03/2020|EPI ISL 464114|B.1.5|South Africa|2020-03-27	0.0002020216	Africa
Africa|hCoV-19/Egypt/MASRI-9/2020|EPI ISL 475751|B.1.1.1|Egypt|2020-05	Africa|hCoV-19/South Africa/Tygerberg 03/2020|EPI ISL 464114|B.1.5|South Africa|2020-03-27	0.0005728055	Africa
Africa|hCoV-19/Egypt/NRC-01/2020|EPI ISL 430820|B.1|Egypt|2020-03-18	Africa|hCoV-19/South Africa/Tygerberg 03/2020|EPI ISL 464114|B.1.5|South Africa|2020-03-27	0.0001690330	Africa
Africa|hCoV-19/Egypt/NRC-03/2020|EPI ISL 430819|B.1.246|Egypt|2020-03-18	Africa|hCoV-19/South Africa/Tygerberg 03/2020|EPI ISL 464114|B.1.5|South Africa|2020-03-27	0.0002027060	Africa
Africa|hCoV-19/Gabon/ITM-K011/2020|EPI ISL 539573|A|Gabon|2020-03-22	Africa|hCoV-19/South Africa/Tygerberg 03/2020|EPI ISL 464114|B.1.5|South Africa|2020-03-27	0.0004041304	Africa
Africa|hCoV-19/Gabon/ITM-K023/2020|EPI ISL 539574|B.1.178|Gabon|2020-03-27	Africa|hCoV-19/South Africa/Tygerberg 03/2020|EPI ISL 464114|B.1.5|South Africa|2020-03-27	0.0001683445	Africa
Africa|hCoV-19/Gabon/ITM-K027/2020|EPI ISL 539575|A|Gabon|2020-03-27	Africa|hCoV-19/South Africa/Tygerberg 03/2020|EPI ISL 464114|B.1.5|South Africa|2020-03-27	0.0004041208	Africa
Africa|hCoV-19/Gabon/ITM-K028/2020|EPI ISL 539576|B.1.292|Gabon|2020-03-27	Africa|hCoV-19/South Africa/Tygerberg 03/2020|EPI ISL 464114|B.1.5|South Africa|2020-03-27	0.0001683479	Africa
Africa|hCoV-19/Gambia/0214/2020|EPI ISL 471158|B.1|Gambia|2020-03-29	Africa|hCoV-19/South Africa/Tygerberg 03/2020|EPI ISL 464114|B.1.5|South Africa|2020-03-27	0.0003373499	Africa
Africa|hCoV-19/Gambia/0268/2020|EPI ISL 471159|B.1.1|Gambia|2020-03-21	Africa|hCoV-19/South Africa/Tygerberg 03/2020|EPI ISL 464114|B.1.5|South Africa|2020-03-27	0.0002039973	Africa
Africa|hCoV-19/Gambia/0278/2020|EPI ISL 471160|B.1.1|Gambia|2020-03-20	Africa|hCoV-19/South Africa/Tygerberg 03/2020|EPI ISL 464114|B.1.5|South Africa|2020-03-27	0.0002042959	Africa
Africa|hCoV-19/Gambia/0528/2020|EPI ISL 471161|B.1.1.293|Gambia|2020-04-30	Africa|hCoV-19/South Africa/Tygerberg 03/2020|EPI ISL 464114|B.1.5|South Africa|2020-03-27	0.0002417573	Africa
Africa|hCoV-19/Gambia/0531/2020|EPI ISL 471162|B.1.1.293|Gambia|2020-04-30	Africa|hCoV-19/South Africa/Tygerberg 03/2020|EPI ISL 464114|B.1.5|South Africa|2020-03-27	0.0002417741	Africa
Africa|hCoV-19/Gambia/0536/2020|EPI ISL 471163|B.1.1.293|Gambia|2020-04-30	Africa|hCoV-19/South Africa/Tygerberg 03/2020|EPI ISL 464114|B.1.5|South Africa|2020-03-27	0.0002357180	Africa
Africa|hCoV-19/Gambia/0547/2020|EPI ISL 471164|B.1.1.293|Gambia|2020-04-30	Africa|hCoV-19/South Africa/Tygerberg 03/2020|EPI ISL 464114|B.1.5|South Africa|2020-03-27	0.0002360916	Africa
Africa|hCoV-19/Gambia/0548/2020|EPI ISL 471165|B.1.5|Gambia|2020-04-30	Africa|hCoV-19/South Africa/Tygerberg 03/2020|EPI ISL 464114|B.1.5|South Africa|2020-03-27	0.0000696976	Africa
Africa|hCoV-19/Gambia/1090/2020|EPI ISL 471166|B.1.1|Gambia|2020-05-04	Africa|hCoV-19/South Africa/Tygerberg 03/2020|EPI ISL 464114|B.1.5|South Africa|2020-03-27	0.0002715921	Africa
Africa|hCoV-19/Gambia/1094/2020|EPI ISL 471167|B.1.1.293|Gambia|2020-05-04	Africa|hCoV-19/South Africa/Tygerberg 03/2020|EPI ISL 464114|B.1.5|South Africa|2020-03-27	0.0002357180	Africa
Africa|hCoV-19/Gambia/1251/2020|EPI ISL 471168|B.1.1.293|Gambia|2020-05-07	Africa|hCoV-19/South Africa/Tygerberg 03/2020|EPI ISL 464114|B.1.5|South Africa|2020-03-27	0.0002417574	Africa
Africa|hCoV-19/Gambia/1264/2020|EPI ISL 471169|B.1.1|Gambia|2020-05-07	Africa|hCoV-19/South Africa/Tygerberg 03/2020|EPI ISL 464114|B.1.5|South Africa|2020-03-27	0.0002037202	Africa
Africa|hCoV-19/Gambia/1271/2020|EPI ISL 471170|B.1.1|Gambia|2020-05-07	Africa|hCoV-19/South Africa/Tygerberg 03/2020|EPI ISL 464114|B.1.5|South Africa|2020-03-27	0.0002039834	Africa
Africa|hCoV-19/Gambia/1277/2020|EPI ISL 471171|B.1.1.293|Gambia|2020-05-07	Africa|hCoV-19/South Africa/Tygerberg 03/2020|EPI ISL 464114|B.1.5|South Africa|2020-03-27	0.0002357180	Africa
Africa|hCoV-19/Gambia/3668/2020|EPI ISL 560992|B.1.5.12|Gambia|2020-07-30	Africa|hCoV-19/South Africa/Tygerberg 03/2020|EPI ISL 464114|B.1.5|South Africa|2020-03-27	0.0002713775	Africa
Africa|hCoV-19/Gambia/3670/2020|EPI ISL 560993|B.1.5.12|Gambia|2020-07-30	Africa|hCoV-19/South Africa/Tygerberg 03/2020|EPI ISL 464114|B.1.5|South Africa|2020-03-27	0.0002736045	Africa
Africa|hCoV-19/Gambia/3671/2020|EPI ISL 560994|B.1.1.293|Gambia|2020-07-30	Africa|hCoV-19/South Africa/Tygerberg 03/2020|EPI ISL 464114|B.1.5|South Africa|2020-03-27	0.0002035358	Africa
Africa|hCoV-19/Gambia/3673/2020|EPI ISL 560995|B.1.5|Gambia|2020-07-30	Africa|hCoV-19/South Africa/Tygerberg 03/2020|EPI ISL 464114|B.1.5|South Africa|2020-03-27	0.0002035744	Africa
Africa|hCoV-19/Gambia/3676/2020|EPI ISL 560996|B.1.5|Gambia|2020-07-30	Africa|hCoV-19/South Africa/Tygerberg 03/2020|EPI ISL 464114|B.1.5|South Africa|2020-03-27	0.0000690671	Africa
Africa|hCoV-19/Gambia/3678/2020|EPI ISL 560997|B.1.292|Gambia|2020-07-30	Africa|hCoV-19/South Africa/Tygerberg 03/2020|EPI ISL 464114|B.1.5|South Africa|2020-03-27	0.0002020283	Africa
Africa|hCoV-19/Gambia/3679/2020|EPI ISL 560998|B.1.5.12|Gambia|2020-07-30	Africa|hCoV-19/South Africa/Tygerberg 03/2020|EPI ISL 464114|B.1.5|South Africa|2020-03-27	0.0002052124	Africa
Africa|hCoV-19/Gambia/3680/2020|EPI ISL 560999|B.1.5|Gambia|2020-07-30	Africa|hCoV-19/South Africa/Tygerberg 03/2020|EPI ISL 464114|B.1.5|South Africa|2020-03-27	0.0000690934	Africa
Africa|hCoV-19/Gambia/3683/2020|EPI ISL 561000|B.1.292|Gambia|2020-07-30	Africa|hCoV-19/South Africa/Tygerberg 03/2020|EPI ISL 464114|B.1.5|South Africa|2020-03-27	0.0002357046	Africa
Africa|hCoV-19/Gambia/3703/2020|EPI ISL 561001|B.1.5.12|Gambia|2020-07-30	Africa|hCoV-19/South Africa/Tygerberg 03/2020|EPI ISL 464114|B.1.5|South Africa|2020-03-27	0.0002020236	Africa
Africa|hCoV-19/Gambia/3717/2020|EPI ISL 561002|B.1.5|Gambia|2020-07-30	Africa|hCoV-19/South Africa/Tygerberg 03/2020|EPI ISL 464114|B.1.5|South Africa|2020-03-27	0.0000683988	Africa
Africa|hCoV-19/Gambia/3724/2020|EPI ISL 561003|B.1.5.12|Gambia|2020-07-30	Africa|hCoV-19/South Africa/Tygerberg 03/2020|EPI ISL 464114|B.1.5|South Africa|2020-03-27	0.0002020236	Africa
Africa|hCoV-19/Gambia/3725/2020|EPI ISL 561004|B.1.1.293|Gambia|2020-07-30	Africa|hCoV-19/South Africa/Tygerberg 03/2020|EPI ISL 464114|B.1.5|South Africa|2020-03-27	0.0003704690	Africa
Africa|hCoV-19/Gambia/3728/2020|EPI ISL 561005|B.1.5|Gambia|2020-07-30	Africa|hCoV-19/South Africa/Tygerberg 03/2020|EPI ISL 464114|B.1.5|South Africa|2020-03-27	0.0000705076	Africa
Africa|hCoV-19/Gambia/3729/2020|EPI ISL 561006|B.1.5.12|Gambia|2020-07-30	Africa|hCoV-19/South Africa/Tygerberg 03/2020|EPI ISL 464114|B.1.5|South Africa|2020-03-27	0.0001346724	Africa
Africa|hCoV-19/Gambia/3732/2020|EPI ISL 561007|B.1.5|Gambia|2020-07-30	Africa|hCoV-19/South Africa/Tygerberg 03/2020|EPI ISL 464114|B.1.5|South Africa|2020-03-27	0.0000684479	Africa
Africa|hCoV-19/Gambia/3735/2020|EPI ISL 561008|B.1.5|Gambia|2020-07-30	Africa|hCoV-19/South Africa/Tygerberg 03/2020|EPI ISL 464114|B.1.5|South Africa|2020-03-27	0.0000690640	Africa
Africa|hCoV-19/Gambia/3737/2020|EPI ISL 561009|B.1.1.293|Gambia|2020-07-30	Africa|hCoV-19/South Africa/Tygerberg 03/2020|EPI ISL 464114|B.1.5|South Africa|2020-03-27	0.0002695272	Africa
Africa|hCoV-19/Gambia/3741/2020|EPI ISL 561010|B.1.5.12|Gambia|2020-07-30	Africa|hCoV-19/South Africa/Tygerberg 03/2020|EPI ISL 464114|B.1.5|South Africa|2020-03-27	0.0001367891	Africa
Africa|hCoV-19/Gambia/3743/2020|EPI ISL 561011|B.1.5.12|Gambia|2020-07-30	Africa|hCoV-19/South Africa/Tygerberg 03/2020|EPI ISL 464114|B.1.5|South Africa|2020-03-27	0.0002693857	Africa
Africa|hCoV-19/Gambia/3749/2020|EPI ISL 561012|B.1.5.12|Gambia|2020-07-30	Africa|hCoV-19/South Africa/Tygerberg 03/2020|EPI ISL 464114|B.1.5|South Africa|2020-03-27	0.0002020168	Africa
Africa|hCoV-19/Gambia/3761/2020|EPI ISL 561013|B.1.5.12|Gambia|2020-07-30	Africa|hCoV-19/South Africa/Tygerberg 03/2020|EPI ISL 464114|B.1.5|South Africa|2020-03-27	0.0002020168	Africa
Africa|hCoV-19/Gambia/3772/2020|EPI ISL 561025|B.1.5|Gambia|2020-07-30	Africa|hCoV-19/South Africa/Tygerberg 03/2020|EPI ISL 464114|B.1.5|South Africa|2020-03-27	0.0000698266	Africa
Africa|hCoV-19/Gambia/GC19-015/2020|EPI ISL 428855|B.1.1.8|Gambia|2020-03-17	Africa|hCoV-19/South Africa/Tygerberg 03/2020|EPI ISL 464114|B.1.5|South Africa|2020-03-27	0.0002357078	Africa
Africa|hCoV-19/Gambia/GC19-026/2020|EPI ISL 428856|B.6|Gambia|2020-03-21	Africa|hCoV-19/South Africa/Tygerberg 03/2020|EPI ISL 464114|B.1.5|South Africa|2020-03-27	0.0003704353	Africa
Africa|hCoV-19/Gambia/GC19-029/2020|EPI ISL 428857|B.1|Gambia|2020-04-20	Africa|hCoV-19/South Africa/Tygerberg 03/2020|EPI ISL 464114|B.1.5|South Africa|2020-03-27	0.0001683552	Africa
Africa|hCoV-19/Gambia/GC19-0479/2020|EPI ISL 561015|B.1.1.293|Gambia|2020-04-29	Africa|hCoV-19/South Africa/Tygerberg 03/2020|EPI ISL 464114|B.1.5|South Africa|2020-03-27	0.0002111997	Africa
Africa|hCoV-19/Gambia/GC19-0544/2020|EPI ISL 561016|B.1.5|Gambia|2020-05-01	Africa|hCoV-19/South Africa/Tygerberg 03/2020|EPI ISL 464114|B.1.5|South Africa|2020-03-27	0.0000699357	Africa
Africa|hCoV-19/Gambia/GC19-1385/2020|EPI ISL 561018|B.1.5|Gambia|2020-05-12	Africa|hCoV-19/South Africa/Tygerberg 03/2020|EPI ISL 464114|B.1.5|South Africa|2020-03-27	0.0000706994	Africa
Africa|hCoV-19/Gambia/GC19-1503/2020|EPI ISL 561021|B.1.1|Gambia|2020-05-14	Africa|hCoV-19/South Africa/Tygerberg 03/2020|EPI ISL 464114|B.1.5|South Africa|2020-03-27	0.0003030781	Africa
Africa|hCoV-19/Gambia/GC19-1527/2020|EPI ISL 561022|B.1.1.293|Gambia|2020-05-16	Africa|hCoV-19/South Africa/Tygerberg 03/2020|EPI ISL 464114|B.1.5|South Africa|2020-03-27	0.0002357418	Africa
Africa|hCoV-19/Gambia/GC19-1533/2020|EPI ISL 561023|B.1.1.264|Gambia|2020-05-16	Africa|hCoV-19/South Africa/Tygerberg 03/2020|EPI ISL 464114|B.1.5|South Africa|2020-03-27	0.0002442879	Africa
Africa|hCoV-19/Gambia/GC19-1572/2020|EPI ISL 561014|B.1.1|Gambia|2020-05-20	Africa|hCoV-19/South Africa/Tygerberg 03/2020|EPI ISL 464114|B.1.5|South Africa|2020-03-27	0.0002096341	Africa
Africa|hCoV-19/Gambia/GC19-1575/2020|EPI ISL 561026|B.1.1|Gambia|2020-05-20	Africa|hCoV-19/South Africa/Tygerberg 03/2020|EPI ISL 464114|B.1.5|South Africa|2020-03-27	0.0001734931	Africa
Africa|hCoV-19/Gambia/GC19-1606/2020|EPI ISL 561027|B.1.1|Gambia|2020-05-20	Africa|hCoV-19/South Africa/Tygerberg 03/2020|EPI ISL 464114|B.1.5|South Africa|2020-03-27	0.0002442963	Africa
Africa|hCoV-19/Gambia/GC19-1706/2020|EPI ISL 561028|B.1.5|Gambia|2020-05-22	Africa|hCoV-19/South Africa/Tygerberg 03/2020|EPI ISL 464114|B.1.5|South Africa|2020-03-27	0.0000699747	Africa
Africa|hCoV-19/Gambia/GC19-1814/2020|EPI ISL 561032|B.1.5|Gambia|2020-05-28	Africa|hCoV-19/South Africa/Tygerberg 03/2020|EPI ISL 464114|B.1.5|South Africa|2020-03-27	0.0000706744	Africa
Africa|hCoV-19/Gambia/GC19-1818/2020|EPI ISL 561034|B.1.1|Gambia|2020-05-28	Africa|hCoV-19/South Africa/Tygerberg 03/2020|EPI ISL 464114|B.1.5|South Africa|2020-03-27	0.0003030983	Africa
Africa|hCoV-19/Gambia/GC19-1983/2020|EPI ISL 561038|B.1.1|Gambia|2020-06-07	Africa|hCoV-19/South Africa/Tygerberg 03/2020|EPI ISL 464114|B.1.5|South Africa|2020-03-27	0.0003030885	Africa
Africa|hCoV-19/Gambia/GC19-2197/2020|EPI ISL 561040|B.1.292|Gambia|2020-06-26	Africa|hCoV-19/South Africa/Tygerberg 03/2020|EPI ISL 464114|B.1.5|South Africa|2020-03-27	0.0002036671	Africa
Africa|hCoV-19/Gambia/GC19-2427/2020|EPI ISL 561105|B.1.1.293|Gambia|2020-07-21	Africa|hCoV-19/South Africa/Tygerberg 03/2020|EPI ISL 464114|B.1.5|South Africa|2020-03-27	0.0002357521	Africa
Africa|hCoV-19/Gambia/GC19-2443/2020|EPI ISL 561106|B.1.5|Gambia|2020-07-21	Africa|hCoV-19/South Africa/Tygerberg 03/2020|EPI ISL 464114|B.1.5|South Africa|2020-03-27	0.0000706969	Africa
Africa|hCoV-19/Gambia/GC19-2450/2020|EPI ISL 561107|B.1.5.12|Gambia|2020-07-21	Africa|hCoV-19/South Africa/Tygerberg 03/2020|EPI ISL 464114|B.1.5|South Africa|2020-03-27	0.0002020263	Africa
Africa|hCoV-19/Gambia/GC19-2459/2020|EPI ISL 561108|B.1.1.293|Gambia|2020-07-21	Africa|hCoV-19/South Africa/Tygerberg 03/2020|EPI ISL 464114|B.1.5|South Africa|2020-03-27	0.0002036926	Africa
Africa|hCoV-19/Gambia/GC19-2469/2020|EPI ISL 561109|B.1.5|Gambia|2020-07-21	Africa|hCoV-19/South Africa/Tygerberg 03/2020|EPI ISL 464114|B.1.5|South Africa|2020-03-27	0.0000345340	Africa
Africa|hCoV-19/Gambia/GC19-2473/2020|EPI ISL 561110|B.1.5.12|Gambia|2020-07-21	Africa|hCoV-19/South Africa/Tygerberg 03/2020|EPI ISL 464114|B.1.5|South Africa|2020-03-27	0.0002357124	Africa
Africa|hCoV-19/Gambia/GC19-2498/2020|EPI ISL 561111|B.1.292|Gambia|2020-07-21	Africa|hCoV-19/South Africa/Tygerberg 03/2020|EPI ISL 464114|B.1.5|South Africa|2020-03-27	0.0002356966	Africa
Africa|hCoV-19/Gambia/GC19-2525/2020|EPI ISL 561113|B.1.1.293|Gambia|2020-07-21	Africa|hCoV-19/South Africa/Tygerberg 03/2020|EPI ISL 464114|B.1.5|South Africa|2020-03-27	0.0003030855	Africa
Africa|hCoV-19/Gambia/GC19-2526/2020|EPI ISL 561114|B.1.5.12|Gambia|2020-07-21	Africa|hCoV-19/South Africa/Tygerberg 03/2020|EPI ISL 464114|B.1.5|South Africa|2020-03-27	0.0002357172	Africa
Africa|hCoV-19/Gambia/GC19-2629/2020|EPI ISL 561123|B.1.5.12|Gambia|2020-07-21	Africa|hCoV-19/South Africa/Tygerberg 03/2020|EPI ISL 464114|B.1.5|South Africa|2020-03-27	0.0002036719	Africa
Africa|hCoV-19/Gambia/GC19-2632/2020|EPI ISL 561124|B.1.5.12|Gambia|2020-07-21	Africa|hCoV-19/South Africa/Tygerberg 03/2020|EPI ISL 464114|B.1.5|South Africa|2020-03-27	0.0002035199	Africa
Africa|hCoV-19/Gambia/GC19-2638/2020|EPI ISL 561126|B.1.5.12|Gambia|2020-07-21	Africa|hCoV-19/South Africa/Tygerberg 03/2020|EPI ISL 464114|B.1.5|South Africa|2020-03-27	0.0001734090	Africa
Africa|hCoV-19/Gambia/GC19-2652/2020|EPI ISL 561128|B.1.5.12|Gambia|2020-07-21	Africa|hCoV-19/South Africa/Tygerberg 03/2020|EPI ISL 464114|B.1.5|South Africa|2020-03-27	0.0001010523	Africa
Africa|hCoV-19/Gambia/GC19-2654/2020|EPI ISL 561130|B.1.292|Gambia|2020-07-21	Africa|hCoV-19/South Africa/Tygerberg 03/2020|EPI ISL 464114|B.1.5|South Africa|2020-03-27	0.0002694002	Africa
Africa|hCoV-19/Gambia/GC19-2663/2020|EPI ISL 561133|B.1.1.293|Gambia|2020-07-21	Africa|hCoV-19/South Africa/Tygerberg 03/2020|EPI ISL 464114|B.1.5|South Africa|2020-03-27	0.0003367685	Africa
Africa|hCoV-19/Gambia/GC19-2707/2020|EPI ISL 561134|B.1.1.293|Gambia|2020-07-21	Africa|hCoV-19/South Africa/Tygerberg 03/2020|EPI ISL 464114|B.1.5|South Africa|2020-03-27	0.0002713986	Africa
Africa|hCoV-19/Gambia/GC19-2711/2020|EPI ISL 561135|B.1.5.12|Gambia|2020-07-21	Africa|hCoV-19/South Africa/Tygerberg 03/2020|EPI ISL 464114|B.1.5|South Africa|2020-03-27	0.0001683366	Africa
Africa|hCoV-19/Gambia/GC19-2730/2020|EPI ISL 561136|B.1.5.12|Gambia|2020-07-21	Africa|hCoV-19/South Africa/Tygerberg 03/2020|EPI ISL 464114|B.1.5|South Africa|2020-03-27	0.0003053243	Africa
Africa|hCoV-19/Gambia/GC19-2731/2020|EPI ISL 561137|B.1.1.293|Gambia|2020-07-21	Africa|hCoV-19/South Africa/Tygerberg 03/2020|EPI ISL 464114|B.1.5|South Africa|2020-03-27	0.0003031059	Africa
Africa|hCoV-19/Gambia/GC19-2828/2020|EPI ISL 561150|B.1.361|Gambia|2020-07-24	Africa|hCoV-19/South Africa/Tygerberg 03/2020|EPI ISL 464114|B.1.5|South Africa|2020-03-27	0.0002357227	Africa
Africa|hCoV-19/Gambia/GC19-2842/2020|EPI ISL 561151|B.1.1|Gambia|2020-07-24	Africa|hCoV-19/South Africa/Tygerberg 03/2020|EPI ISL 464114|B.1.5|South Africa|2020-03-27	0.0003704815	Africa
Africa|hCoV-19/Gambia/GC19-2898/2020|EPI ISL 561153|B.1.5.12|Gambia|2020-07-24	Africa|hCoV-19/South Africa/Tygerberg 03/2020|EPI ISL 464114|B.1.5|South Africa|2020-03-27	0.0001683479	Africa
Africa|hCoV-19/Gambia/GC19-2904/2020|EPI ISL 561154|B.1.1|Gambia|2020-07-24	Africa|hCoV-19/South Africa/Tygerberg 03/2020|EPI ISL 464114|B.1.5|South Africa|2020-03-27	0.0003704690	Africa
Africa|hCoV-19/Gambia/GC19-2947/2020|EPI ISL 561155|B.1.5.12|Gambia|2020-07-24	Africa|hCoV-19/South Africa/Tygerberg 03/2020|EPI ISL 464114|B.1.5|South Africa|2020-03-27	0.0002020168	Africa
Africa|hCoV-19/Gambia/GC19-2973/2020|EPI ISL 561156|B.1.1.293|Gambia|2020-07-24	Africa|hCoV-19/South Africa/Tygerberg 03/2020|EPI ISL 464114|B.1.5|South Africa|2020-03-27	0.0002693975	Africa
Africa|hCoV-19/Gambia/GC19-2977/2020|EPI ISL 561157|B.1.1.293|Gambia|2020-07-24	Africa|hCoV-19/South Africa/Tygerberg 03/2020|EPI ISL 464114|B.1.5|South Africa|2020-03-27	0.0002694065	Africa
Africa|hCoV-19/Gambia/GC19-2985/2020|EPI ISL 561158|B.1.5.12|Gambia|2020-07-24	Africa|hCoV-19/South Africa/Tygerberg 03/2020|EPI ISL 464114|B.1.5|South Africa|2020-03-27	0.0001009978	Africa
Africa|hCoV-19/Gambia/GC19-2991/2020|EPI ISL 561159|B.1.1|Gambia|2020-07-24	Africa|hCoV-19/South Africa/Tygerberg 03/2020|EPI ISL 464114|B.1.5|South Africa|2020-03-27	0.0002357442	Africa
Africa|hCoV-19/Gambia/GC19-3064/2020|EPI ISL 561160|B.1.1|Gambia|2020-07-25	Africa|hCoV-19/South Africa/Tygerberg 03/2020|EPI ISL 464114|B.1.5|South Africa|2020-03-27	0.0003704939	Africa
Africa|hCoV-19/Gambia/GC19-3065/2020|EPI ISL 561161|B.1.5.12|Gambia|2020-07-25	Africa|hCoV-19/South Africa/Tygerberg 03/2020|EPI ISL 464114|B.1.5|South Africa|2020-03-27	0.0002397236	Africa
Africa|hCoV-19/Gambia/GC19-3081/2020|EPI ISL 561162|B.1.1|Gambia|2020-07-25	Africa|hCoV-19/South Africa/Tygerberg 03/2020|EPI ISL 464114|B.1.5|South Africa|2020-03-27	0.0003704814	Africa
Africa|hCoV-19/Gambia/GC19-3085/2020|EPI ISL 561163|B.1.1.293|Gambia|2020-07-25	Africa|hCoV-19/South Africa/Tygerberg 03/2020|EPI ISL 464114|B.1.5|South Africa|2020-03-27	0.0002035586	Africa
Africa|hCoV-19/Gambia/GC19-3087/2020|EPI ISL 561041|B.1.292|Gambia|2020-07-25	Africa|hCoV-19/South Africa/Tygerberg 03/2020|EPI ISL 464114|B.1.5|South Africa|2020-03-27	0.0002693730	Africa
Africa|hCoV-19/Gambia/GC19-3099/2020|EPI ISL 561164|B.1.1.242|Gambia|2020-07-25	Africa|hCoV-19/South Africa/Tygerberg 03/2020|EPI ISL 464114|B.1.5|South Africa|2020-03-27	0.0003367731	Africa
Africa|hCoV-19/Gambia/GC19-3110/2020|EPI ISL 561165|B.1.1.293|Gambia|2020-07-25	Africa|hCoV-19/South Africa/Tygerberg 03/2020|EPI ISL 464114|B.1.5|South Africa|2020-03-27	0.0003030885	Africa
Africa|hCoV-19/Gambia/GC19-3112/2020|EPI ISL 561166|B.1|Gambia|2020-07-25	Africa|hCoV-19/South Africa/Tygerberg 03/2020|EPI ISL 464114|B.1.5|South Africa|2020-03-27	0.0003367424	Africa
Africa|hCoV-19/Gambia/GC19-3113/2020|EPI ISL 561167|B.1.1.293|Gambia|2020-07-25	Africa|hCoV-19/South Africa/Tygerberg 03/2020|EPI ISL 464114|B.1.5|South Africa|2020-03-27	0.0002693975	Africa
Africa|hCoV-19/Gambia/GC19-3114/2020|EPI ISL 561168|B.1.1|Gambia|2020-07-25	Africa|hCoV-19/South Africa/Tygerberg 03/2020|EPI ISL 464114|B.1.5|South Africa|2020-03-27	0.0003704690	Africa
Africa|hCoV-19/Gambia/GC19-3135/2020|EPI ISL 561169|B.1.5.12|Gambia|2020-07-27	Africa|hCoV-19/South Africa/Tygerberg 03/2020|EPI ISL 464114|B.1.5|South Africa|2020-03-27	0.0001017513	Africa
Africa|hCoV-19/Gambia/GC19-3140/2020|EPI ISL 561042|B.1.5.12|Gambia|2020-07-27	Africa|hCoV-19/South Africa/Tygerberg 03/2020|EPI ISL 464114|B.1.5|South Africa|2020-03-27	0.0002694029	Africa
Africa|hCoV-19/Gambia/GC19-3145/2020|EPI ISL 561170|B.1.1|Gambia|2020-07-27	Africa|hCoV-19/South Africa/Tygerberg 03/2020|EPI ISL 464114|B.1.5|South Africa|2020-03-27	0.0003704815	Africa
Africa|hCoV-19/Gambia/GC19-3146/2020|EPI ISL 561171|B.1.5.12|Gambia|2020-07-27	Africa|hCoV-19/South Africa/Tygerberg 03/2020|EPI ISL 464114|B.1.5|South Africa|2020-03-27	0.0001357172	Africa
Africa|hCoV-19/Gambia/GC19-3165/2020|EPI ISL 561043|B.1.1.293|Gambia|2020-07-27	Africa|hCoV-19/South Africa/Tygerberg 03/2020|EPI ISL 464114|B.1.5|South Africa|2020-03-27	0.0002693975	Africa
Africa|hCoV-19/Gambia/GC19-3166/2020|EPI ISL 561044|B.1.5.12|Gambia|2020-07-27	Africa|hCoV-19/South Africa/Tygerberg 03/2020|EPI ISL 464114|B.1.5|South Africa|2020-03-27	0.0001017479	Africa
Africa|hCoV-19/Gambia/GC19-3189/2020|EPI ISL 561045|B.1.5|Gambia|2020-07-27	Africa|hCoV-19/South Africa/Tygerberg 03/2020|EPI ISL 464114|B.1.5|South Africa|2020-03-27	0.0001027583	Africa
Africa|hCoV-19/Gambia/GC19-3192/2020|EPI ISL 561046|B.1.5|Gambia|2020-07-27	Africa|hCoV-19/South Africa/Tygerberg 03/2020|EPI ISL 464114|B.1.5|South Africa|2020-03-27	0.0001357093	Africa
Africa|hCoV-19/Gambia/GC19-3193/2020|EPI ISL 561047|B.1.5.12|Gambia|2020-07-27	Africa|hCoV-19/South Africa/Tygerberg 03/2020|EPI ISL 464114|B.1.5|South Africa|2020-03-27	0.0001017444	Africa
Africa|hCoV-19/Gambia/GC19-3208/2020|EPI ISL 561048|B.1.5.12|Gambia|2020-07-27	Africa|hCoV-19/South Africa/Tygerberg 03/2020|EPI ISL 464114|B.1.5|South Africa|2020-03-27	0.0001696097	Africa
Africa|hCoV-19/Gambia/GC19-3209/2020|EPI ISL 561049|B.1.5.12|Gambia|2020-07-27	Africa|hCoV-19/South Africa/Tygerberg 03/2020|EPI ISL 464114|B.1.5|South Africa|2020-03-27	0.0000678374	Africa
Africa|hCoV-19/Gambia/GC19-3210/2020|EPI ISL 561050|B.1.5.12|Gambia|2020-07-27	Africa|hCoV-19/South Africa/Tygerberg 03/2020|EPI ISL 464114|B.1.5|South Africa|2020-03-27	0.0001040458	Africa
Africa|hCoV-19/Gambia/GC19-3214/2020|EPI ISL 561051|B.1.1.293|Gambia|2020-07-27	Africa|hCoV-19/South Africa/Tygerberg 03/2020|EPI ISL 464114|B.1.5|South Africa|2020-03-27	0.0001696287	Africa
Africa|hCoV-19/Gambia/GC19-3219/2020|EPI ISL 561052|B.1.5.12|Gambia|2020-07-27	Africa|hCoV-19/South Africa/Tygerberg 03/2020|EPI ISL 464114|B.1.5|South Africa|2020-03-27	0.0001010115	Africa
Africa|hCoV-19/Gambia/GC19-3246/2020|EPI ISL 561053|B.1.5.12|Gambia|2020-07-27	Africa|hCoV-19/South Africa/Tygerberg 03/2020|EPI ISL 464114|B.1.5|South Africa|2020-03-27	0.0001356818	Africa
Africa|hCoV-19/Gambia/GC19-3255/2020|EPI ISL 561054|B.1.177|Gambia|2020-07-27	Africa|hCoV-19/South Africa/Tygerberg 03/2020|EPI ISL 464114|B.1.5|South Africa|2020-03-27	0.0001017779	Africa
Africa|hCoV-19/Gambia/GC19-3266/2020|EPI ISL 561055|B.1.5|Gambia|2020-07-27	Africa|hCoV-19/South Africa/Tygerberg 03/2020|EPI ISL 464114|B.1.5|South Africa|2020-03-27	0.0000678437	Africa
Africa|hCoV-19/Gambia/GC19-3267/2020|EPI ISL 561056|B.1.5.12|Gambia|2020-07-27	Africa|hCoV-19/South Africa/Tygerberg 03/2020|EPI ISL 464114|B.1.5|South Africa|2020-03-27	0.0000678397	Africa
Africa|hCoV-19/Gambia/GC19-3278/2020|EPI ISL 561058|B.1.5.12|Gambia|2020-07-27	Africa|hCoV-19/South Africa/Tygerberg 03/2020|EPI ISL 464114|B.1.5|South Africa|2020-03-27	0.0001017479	Africa
Africa|hCoV-19/Gambia/GC19-3301/2020|EPI ISL 561059|B.1.5.12|Gambia|2020-07-27	Africa|hCoV-19/South Africa/Tygerberg 03/2020|EPI ISL 464114|B.1.5|South Africa|2020-03-27	0.0001017582	Africa
Africa|hCoV-19/Gambia/GC19-3317/2020|EPI ISL 561060|B.1.5|Gambia|2020-07-27	Africa|hCoV-19/South Africa/Tygerberg 03/2020|EPI ISL 464114|B.1.5|South Africa|2020-03-27	0.0001347196	Africa
Africa|hCoV-19/Gambia/GC19-3323/2020|EPI ISL 561061|B.1.5|Gambia|2020-07-27	Africa|hCoV-19/South Africa/Tygerberg 03/2020|EPI ISL 464114|B.1.5|South Africa|2020-03-27	0.0001017824	Africa
Africa|hCoV-19/Gambia/GC19-3358/2020|EPI ISL 561062|B.1.1.293|Gambia|2020-07-27	Africa|hCoV-19/South Africa/Tygerberg 03/2020|EPI ISL 464114|B.1.5|South Africa|2020-03-27	0.0003704690	Africa
Africa|hCoV-19/Gambia/GC19-3365/2020|EPI ISL 561063|B.1.5.12|Gambia|2020-07-27	Africa|hCoV-19/South Africa/Tygerberg 03/2020|EPI ISL 464114|B.1.5|South Africa|2020-03-27	0.0001696040	Africa
Africa|hCoV-19/Gambia/GC19-3373/2020|EPI ISL 561064|B.1.5|Gambia|2020-07-27	Africa|hCoV-19/South Africa/Tygerberg 03/2020|EPI ISL 464114|B.1.5|South Africa|2020-03-27	0.0000678437	Africa
Africa|hCoV-19/Gambia/GC19-3374/2020|EPI ISL 561065|B.1.5.12|Gambia|2020-07-27	Africa|hCoV-19/South Africa/Tygerberg 03/2020|EPI ISL 464114|B.1.5|South Africa|2020-03-27	0.0001017479	Africa
Africa|hCoV-19/Gambia/GC19-3375/2020|EPI ISL 561066|B.1.5.12|Gambia|2020-07-27	Africa|hCoV-19/South Africa/Tygerberg 03/2020|EPI ISL 464114|B.1.5|South Africa|2020-03-27	0.0001356698	Africa
Africa|hCoV-19/Gambia/GC19-3380/2020|EPI ISL 561067|B.1.5.12|Gambia|2020-07-27	Africa|hCoV-19/South Africa/Tygerberg 03/2020|EPI ISL 464114|B.1.5|South Africa|2020-03-27	0.0001017548	Africa
Africa|hCoV-19/Gambia/GC19-3381/2020|EPI ISL 561068|B.1.5.12|Gambia|2020-07-27	Africa|hCoV-19/South Africa/Tygerberg 03/2020|EPI ISL 464114|B.1.5|South Africa|2020-03-27	0.0002693794	Africa
Africa|hCoV-19/Gambia/GC19-3396/2020|EPI ISL 561069|B.1.5.12|Gambia|2020-07-27	Africa|hCoV-19/South Africa/Tygerberg 03/2020|EPI ISL 464114|B.1.5|South Africa|2020-03-27	0.0002357022	Africa
Africa|hCoV-19/Gambia/GC19-3398/2020|EPI ISL 561070|B.1.1.242|Gambia|2020-07-27	Africa|hCoV-19/South Africa/Tygerberg 03/2020|EPI ISL 464114|B.1.5|South Africa|2020-03-27	0.0004378359	Africa
Africa|hCoV-19/Gambia/GC19-3399/2020|EPI ISL 561172|B.1.5|Gambia|2020-07-27	Africa|hCoV-19/South Africa/Tygerberg 03/2020|EPI ISL 464114|B.1.5|South Africa|2020-03-27	0.0001683893	Africa
Africa|hCoV-19/Gambia/GC19-3400/2020|EPI ISL 561173|B.1.5|Gambia|2020-07-27	Africa|hCoV-19/South Africa/Tygerberg 03/2020|EPI ISL 464114|B.1.5|South Africa|2020-03-27	0.0001683689	Africa
Africa|hCoV-19/Gambia/GC19-3407/2020|EPI ISL 561174|B.1.1.242|Gambia|2020-07-27	Africa|hCoV-19/South Africa/Tygerberg 03/2020|EPI ISL 464114|B.1.5|South Africa|2020-03-27	0.0002020563	Africa
Africa|hCoV-19/Gambia/GC19-3411/2020|EPI ISL 561175|B.1.5.12|Gambia|2020-07-27	Africa|hCoV-19/South Africa/Tygerberg 03/2020|EPI ISL 464114|B.1.5|South Africa|2020-03-27	0.0001710268	Africa
Africa|hCoV-19/Gambia/GC19-3418/2020|EPI ISL 561176|B.1.1.242|Gambia|2020-07-27	Africa|hCoV-19/South Africa/Tygerberg 03/2020|EPI ISL 464114|B.1.5|South Africa|2020-03-27	0.0002694039	Africa
Africa|hCoV-19/Gambia/GC19-3429/2020|EPI ISL 561178|B.1.5.12|Gambia|2020-07-27	Africa|hCoV-19/South Africa/Tygerberg 03/2020|EPI ISL 464114|B.1.5|South Africa|2020-03-27	0.0001009978	Africa
Africa|hCoV-19/Gambia/GC19-3432/2020|EPI ISL 561179|B.1.5.12|Gambia|2020-07-27	Africa|hCoV-19/South Africa/Tygerberg 03/2020|EPI ISL 464114|B.1.5|South Africa|2020-03-27	0.0002714160	Africa
Africa|hCoV-19/Gambia/GC19-3438/2020|EPI ISL 561180|B.1.5.12|Gambia|2020-07-27	Africa|hCoV-19/South Africa/Tygerberg 03/2020|EPI ISL 464114|B.1.5|South Africa|2020-03-27	0.0002357157	Africa
Africa|hCoV-19/Gambia/GC19-3445/2020|EPI ISL 561181|B.1.5.12|Gambia|2020-07-27	Africa|hCoV-19/South Africa/Tygerberg 03/2020|EPI ISL 464114|B.1.5|South Africa|2020-03-27	0.0003030579	Africa
Africa|hCoV-19/Gambia/GC19-3448/2020|EPI ISL 561183|B.1.5|Gambia|2020-07-27	Africa|hCoV-19/South Africa/Tygerberg 03/2020|EPI ISL 464114|B.1.5|South Africa|2020-03-27	0.0000684955	Africa
Africa|hCoV-19/Gambia/GC19-3497/2020|EPI ISL 561184|B.1.5.12|Gambia|2020-07-27	Africa|hCoV-19/South Africa/Tygerberg 03/2020|EPI ISL 464114|B.1.5|South Africa|2020-03-27	0.0002356863	Africa
Africa|hCoV-19/Gambia/GC19-3503/2020|EPI ISL 561186|B.1.5.12|Gambia|2020-07-27	Africa|hCoV-19/South Africa/Tygerberg 03/2020|EPI ISL 464114|B.1.5|South Africa|2020-03-27	0.0001367905	Africa
Africa|hCoV-19/Gambia/GC19-3504/2020|EPI ISL 561187|B.1.5.12|Gambia|2020-07-27	Africa|hCoV-19/South Africa/Tygerberg 03/2020|EPI ISL 464114|B.1.5|South Africa|2020-03-27	0.0002035268	Africa
Africa|hCoV-19/Gambia/GC19-3505/2020|EPI ISL 561188|B.1.5.12|Gambia|2020-07-27	Africa|hCoV-19/South Africa/Tygerberg 03/2020|EPI ISL 464114|B.1.5|South Africa|2020-03-27	0.0001683502	Africa
Africa|hCoV-19/Gambia/GC19-3529/2020|EPI ISL 561191|B.1.5.12|Gambia|2020-07-27	Africa|hCoV-19/South Africa/Tygerberg 03/2020|EPI ISL 464114|B.1.5|South Africa|2020-03-27	0.0002357077	Africa
Africa|hCoV-19/Gambia/GC19-3530/2020|EPI ISL 561192|B.1.5.12|Gambia|2020-07-27	Africa|hCoV-19/South Africa/Tygerberg 03/2020|EPI ISL 464114|B.1.5|South Africa|2020-03-27	0.0001381385	Africa
Africa|hCoV-19/Gambia/GC19-3533/2020|EPI ISL 561193|B.1.1.293|Gambia|2020-07-27	Africa|hCoV-19/South Africa/Tygerberg 03/2020|EPI ISL 464114|B.1.5|South Africa|2020-03-27	0.0003031160	Africa
Africa|hCoV-19/Gambia/GC19-3535/2020|EPI ISL 561194|B.1.1.242|Gambia|2020-07-27	Africa|hCoV-19/South Africa/Tygerberg 03/2020|EPI ISL 464114|B.1.5|South Africa|2020-03-27	0.0003704740	Africa
Africa|hCoV-19/Gambia/GC19-3550/2020|EPI ISL 561195|B.1.5.12|Gambia|2020-07-27	Africa|hCoV-19/South Africa/Tygerberg 03/2020|EPI ISL 464114|B.1.5|South Africa|2020-03-27	0.0002020284	Africa
Africa|hCoV-19/Gambia/GC19-3565/2020|EPI ISL 561196|B.1.5.12|Gambia|2020-07-27	Africa|hCoV-19/South Africa/Tygerberg 03/2020|EPI ISL 464114|B.1.5|South Africa|2020-03-27	0.0001346665	Africa
Africa|hCoV-19/Gambia/GC19-3578/2020|EPI ISL 561197|B.1.5.12|Gambia|2020-07-27	Africa|hCoV-19/South Africa/Tygerberg 03/2020|EPI ISL 464114|B.1.5|South Africa|2020-03-27	0.0001684159	Africa
Africa|hCoV-19/Gambia/GC19-3629/2020|EPI ISL 561199|B.1.5.12|Gambia|2020-07-27	Africa|hCoV-19/South Africa/Tygerberg 03/2020|EPI ISL 464114|B.1.5|South Africa|2020-03-27	0.0002693911	Africa
Africa|hCoV-19/Gambia/GC19-3656/2020|EPI ISL 561201|B.1.5.12|Gambia|2020-07-27	Africa|hCoV-19/South Africa/Tygerberg 03/2020|EPI ISL 464114|B.1.5|South Africa|2020-03-27	0.0001683536	Africa
Africa|hCoV-19/Gambia/GC19-3659/2020|EPI ISL 561202|B.1.1|Gambia|2020-07-27	Africa|hCoV-19/South Africa/Tygerberg 03/2020|EPI ISL 464114|B.1.5|South Africa|2020-03-27	0.0002357386	Africa
Africa|hCoV-19/Gambia/GC19-3666/2020|EPI ISL 561204|B.1.5.12|Gambia|2020-07-27	Africa|hCoV-19/South Africa/Tygerberg 03/2020|EPI ISL 464114|B.1.5|South Africa|2020-03-27	0.0002376301	Africa
Africa|hCoV-19/Gambia/GC19-3769/2020|EPI ISL 561072|B.1.292|Gambia|2020-07-27	Africa|hCoV-19/South Africa/Tygerberg 03/2020|EPI ISL 464114|B.1.5|South Africa|2020-03-27	0.0002393982	Africa
Africa|hCoV-19/Gambia/GC19-3773/2020|EPI ISL 561073|B.1.5.12|Gambia|2020-07-27	Africa|hCoV-19/South Africa/Tygerberg 03/2020|EPI ISL 464114|B.1.5|South Africa|2020-03-27	0.0002357022	Africa
Africa|hCoV-19/Gambia/GC19-3774/2020|EPI ISL 561074|B.1.5.12|Gambia|2020-07-27	Africa|hCoV-19/South Africa/Tygerberg 03/2020|EPI ISL 464114|B.1.5|South Africa|2020-03-27	0.0002020263	Africa
Africa|hCoV-19/Gambia/GC19-3794/2020|EPI ISL 561078|B.1.5.12|Gambia|2020-07-27	Africa|hCoV-19/South Africa/Tygerberg 03/2020|EPI ISL 464114|B.1.5|South Africa|2020-03-27	0.0002051900	Africa
Africa|hCoV-19/Gambia/GC19-3796/2020|EPI ISL 561079|B.1.5.12|Gambia|2020-07-27	Africa|hCoV-19/South Africa/Tygerberg 03/2020|EPI ISL 464114|B.1.5|South Africa|2020-03-27	0.0002356910	Africa
Africa|hCoV-19/Gambia/GC19-3798/2020|EPI ISL 561080|B.1.1.242|Gambia|2020-07-27	Africa|hCoV-19/South Africa/Tygerberg 03/2020|EPI ISL 464114|B.1.5|South Africa|2020-03-27	0.0004081017	Africa
Africa|hCoV-19/Gambia/GC19-3799/2020|EPI ISL 561081|B.1.1.242|Gambia|2020-07-27	Africa|hCoV-19/South Africa/Tygerberg 03/2020|EPI ISL 464114|B.1.5|South Africa|2020-03-27	0.0004041304	Africa
Africa|hCoV-19/Gambia/GC19-3802/2020|EPI ISL 561082|B.1.5.12|Gambia|2020-07-27	Africa|hCoV-19/South Africa/Tygerberg 03/2020|EPI ISL 464114|B.1.5|South Africa|2020-03-27	0.0002693757	Africa
Africa|hCoV-19/Gambia/GC19-3805/2020|EPI ISL 561083|B.1.5.12|Gambia|2020-07-27	Africa|hCoV-19/South Africa/Tygerberg 03/2020|EPI ISL 464114|B.1.5|South Africa|2020-03-27	0.0002356966	Africa
Africa|hCoV-19/Gambia/GC19-3806/2020|EPI ISL 561084|B.1.1.293|Gambia|2020-07-27	Africa|hCoV-19/South Africa/Tygerberg 03/2020|EPI ISL 464114|B.1.5|South Africa|2020-03-27	0.0003030915	Africa
Africa|hCoV-19/Gambia/GC19-3807/2020|EPI ISL 561085|B.1.1.293|Gambia|2020-07-27	Africa|hCoV-19/South Africa/Tygerberg 03/2020|EPI ISL 464114|B.1.5|South Africa|2020-03-27	0.0003368012	Africa
Africa|hCoV-19/Gambia/GC19-3812/2020|EPI ISL 561086|B.1.1.293|Gambia|2020-07-27	Africa|hCoV-19/South Africa/Tygerberg 03/2020|EPI ISL 464114|B.1.5|South Africa|2020-03-27	0.0003712515	Africa
Africa|hCoV-19/Gambia/GC19-3813/2020|EPI ISL 561087|B.1.1.293|Gambia|2020-07-27	Africa|hCoV-19/South Africa/Tygerberg 03/2020|EPI ISL 464114|B.1.5|South Africa|2020-03-27	0.0003367899	Africa
Africa|hCoV-19/Gambia/GC19-3814/2020|EPI ISL 561088|B.1|Gambia|2020-07-27	Africa|hCoV-19/South Africa/Tygerberg 03/2020|EPI ISL 464114|B.1.5|South Africa|2020-03-27	0.0004041723	Africa
Africa|hCoV-19/Gambia/GC19-3816/2020|EPI ISL 561089|B.1.1.293|Gambia|2020-07-27	Africa|hCoV-19/South Africa/Tygerberg 03/2020|EPI ISL 464114|B.1.5|South Africa|2020-03-27	0.0002035448	Africa
Africa|hCoV-19/Gambia/GC19-3818/2020|EPI ISL 561090|B.1.1.293|Gambia|2020-07-27	Africa|hCoV-19/South Africa/Tygerberg 03/2020|EPI ISL 464114|B.1.5|South Africa|2020-03-27	0.0004041561	Africa
Africa|hCoV-19/Gambia/GC19-3820/2020|EPI ISL 561091|B.1.1.293|Gambia|2020-07-27	Africa|hCoV-19/South Africa/Tygerberg 03/2020|EPI ISL 464114|B.1.5|South Africa|2020-03-27	0.0003367899	Africa
Africa|hCoV-19/Gambia/GC19-3821/2020|EPI ISL 561092|B.1.5.12|Gambia|2020-07-27	Africa|hCoV-19/South Africa/Tygerberg 03/2020|EPI ISL 464114|B.1.5|South Africa|2020-03-27	0.0001381256	Africa
Africa|hCoV-19/Gambia/GC19-3822/2020|EPI ISL 561093|B.1.5.12|Gambia|2020-07-27	Africa|hCoV-19/South Africa/Tygerberg 03/2020|EPI ISL 464114|B.1.5|South Africa|2020-03-27	0.0002357021	Africa
Africa|hCoV-19/Gambia/GC19-3823/2020|EPI ISL 561094|B.1.5.12|Gambia|2020-07-27	Africa|hCoV-19/South Africa/Tygerberg 03/2020|EPI ISL 464114|B.1.5|South Africa|2020-03-27	0.0002374681	Africa
Africa|hCoV-19/Gambia/GC19-3835/2020|EPI ISL 561096|B.1.1.293|Gambia|2020-07-27	Africa|hCoV-19/South Africa/Tygerberg 03/2020|EPI ISL 464114|B.1.5|South Africa|2020-03-27	0.0003031017	Africa
Africa|hCoV-19/Gambia/GC19-3836/2020|EPI ISL 561097|B.1.5.12|Gambia|2020-07-27	Africa|hCoV-19/South Africa/Tygerberg 03/2020|EPI ISL 464114|B.1.5|South Africa|2020-03-27	0.0002020127	Africa
Africa|hCoV-19/Gambia/GC19-3839/2020|EPI ISL 561098|B.1.5.12|Gambia|2020-07-27	Africa|hCoV-19/South Africa/Tygerberg 03/2020|EPI ISL 464114|B.1.5|South Africa|2020-03-27	0.0002357022	Africa
Africa|hCoV-19/Gambia/GC19-3842/2020|EPI ISL 561099|B.1.1.293|Gambia|2020-07-27	Africa|hCoV-19/South Africa/Tygerberg 03/2020|EPI ISL 464114|B.1.5|South Africa|2020-03-27	0.0004041643	Africa
Africa|hCoV-19/Gambia/GC19-3846/2020|EPI ISL 561100|B.1.1.293|Gambia|2020-07-27	Africa|hCoV-19/South Africa/Tygerberg 03/2020|EPI ISL 464114|B.1.5|South Africa|2020-03-27	0.0003704764	Africa
Africa|hCoV-19/Gambia/GC19-3852/2020|EPI ISL 561101|B.1.5.12|Gambia|2020-07-27	Africa|hCoV-19/South Africa/Tygerberg 03/2020|EPI ISL 464114|B.1.5|South Africa|2020-03-27	0.0002394121	Africa
Africa|hCoV-19/Gambia/GC19-3854/2020|EPI ISL 561102|B.1.1.293|Gambia|2020-07-27	Africa|hCoV-19/South Africa/Tygerberg 03/2020|EPI ISL 464114|B.1.5|South Africa|2020-03-27	0.0004041642	Africa
Africa|hCoV-19/Gambia/GC192573/2020|EPI ISL 561115|B.1.5.12|Gambia|2020-07-21	Africa|hCoV-19/South Africa/Tygerberg 03/2020|EPI ISL 464114|B.1.5|South Africa|2020-03-27	0.0002357124	Africa
Africa|hCoV-19/Gambia/GC192576/2020|EPI ISL 561117|B.1.5.12|Gambia|2020-07-21	Africa|hCoV-19/South Africa/Tygerberg 03/2020|EPI ISL 464114|B.1.5|South Africa|2020-03-27	0.0001357817	Africa
Africa|hCoV-19/Gambia/GC192579/2020|EPI ISL 561118|B.1.5.12|Gambia|2020-07-21	Africa|hCoV-19/South Africa/Tygerberg 03/2020|EPI ISL 464114|B.1.5|South Africa|2020-03-27	0.0001362998	Africa
Africa|hCoV-19/Gambia/GC192602/2020|EPI ISL 561120|B.1.1.293|Gambia|2020-07-21	Africa|hCoV-19/South Africa/Tygerberg 03/2020|EPI ISL 464114|B.1.5|South Africa|2020-03-27	0.0004041562	Africa
Africa|hCoV-19/Gambia/GC192610/2020|EPI ISL 561121|B.1.1.293|Gambia|2020-07-21	Africa|hCoV-19/South Africa/Tygerberg 03/2020|EPI ISL 464114|B.1.5|South Africa|2020-03-27	0.0004041561	Africa
Africa|hCoV-19/Gambia/GC192751/2020|EPI ISL 561138|B.1.5.12|Gambia|2020-07-21	Africa|hCoV-19/South Africa/Tygerberg 03/2020|EPI ISL 464114|B.1.5|South Africa|2020-03-27	0.0002693965	Africa
Africa|hCoV-19/Gambia/GC192756/2020|EPI ISL 561139|B.1.5.12|Gambia|2020-07-22	Africa|hCoV-19/South Africa/Tygerberg 03/2020|EPI ISL 464114|B.1.5|South Africa|2020-03-27	0.0002020263	Africa
Africa|hCoV-19/Gambia/GC192772/2020|EPI ISL 561140|B.1.1|Gambia|2020-07-22	Africa|hCoV-19/South Africa/Tygerberg 03/2020|EPI ISL 464114|B.1.5|South Africa|2020-03-27	0.0003704690	Africa
Africa|hCoV-19/Gambia/GC192778/2020|EPI ISL 561141|B.1.1|Gambia|2020-07-22	Africa|hCoV-19/South Africa/Tygerberg 03/2020|EPI ISL 464114|B.1.5|South Africa|2020-03-27	0.0002694183	Africa
Africa|hCoV-19/Gambia/GC192781/2020|EPI ISL 561142|B.1.5.12|Gambia|2020-07-22	Africa|hCoV-19/South Africa/Tygerberg 03/2020|EPI ISL 464114|B.1.5|South Africa|2020-03-27	0.0002357022	Africa
Africa|hCoV-19/Gambia/GC192782/2020|EPI ISL 561143|B.1.5.12|Gambia|2020-07-22	Africa|hCoV-19/South Africa/Tygerberg 03/2020|EPI ISL 464114|B.1.5|South Africa|2020-03-27	0.0002357077	Africa
Africa|hCoV-19/Gambia/GC192786/2020|EPI ISL 561144|B.1.1.293|Gambia|2020-07-22	Africa|hCoV-19/South Africa/Tygerberg 03/2020|EPI ISL 464114|B.1.5|South Africa|2020-03-27	0.0003367752	Africa
Africa|hCoV-19/Gambia/GC192789/2020|EPI ISL 561145|B.1|Gambia|2020-07-22	Africa|hCoV-19/South Africa/Tygerberg 03/2020|EPI ISL 464114|B.1.5|South Africa|2020-03-27	0.0002357022	Africa
Africa|hCoV-19/Gambia/GC192811/2020|EPI ISL 561147|B.1.5.12|Gambia|2020-07-22	Africa|hCoV-19/South Africa/Tygerberg 03/2020|EPI ISL 464114|B.1.5|South Africa|2020-03-27	0.0002053445	Africa
Africa|hCoV-19/Gambia/GC192812/2020|EPI ISL 561148|B.1.1.293|Gambia|2020-07-22	Africa|hCoV-19/South Africa/Tygerberg 03/2020|EPI ISL 464114|B.1.5|South Africa|2020-03-27	0.0002693975	Africa
Africa|hCoV-19/Gambia/NPHL-038/2020|EPI ISL 561205|B.1.1|Gambia|2020	Africa|hCoV-19/South Africa/Tygerberg 03/2020|EPI ISL 464114|B.1.5|South Africa|2020-03-27	0.0004041657	Africa
Africa|hCoV-19/Gambia/NPHL-061/2020|EPI ISL 561206|B.1.5.12|Gambia|2020	Africa|hCoV-19/South Africa/Tygerberg 03/2020|EPI ISL 464114|B.1.5|South Africa|2020-03-27	0.0003030651	Africa
Africa|hCoV-19/Gambia/NPHL-1168/2020|EPI ISL 561212|B.1.5.12|Gambia|2020-06-27	Africa|hCoV-19/South Africa/Tygerberg 03/2020|EPI ISL 464114|B.1.5|South Africa|2020-03-27	0.0003030833	Africa
Africa|hCoV-19/Gambia/NPHL-1208/2020|EPI ISL 561213|B.1.5.12|Gambia|2020-06-30	Africa|hCoV-19/South Africa/Tygerberg 03/2020|EPI ISL 464114|B.1.5|South Africa|2020-03-27	0.0001021542	Africa
Africa|hCoV-19/Gambia/NPHL-1209/2020|EPI ISL 561214|B.1.5.12|Gambia|2020-06-30	Africa|hCoV-19/South Africa/Tygerberg 03/2020|EPI ISL 464114|B.1.5|South Africa|2020-03-27	0.0000686546	Africa
Africa|hCoV-19/Gambia/NPHL-1212/2020|EPI ISL 561215|B.1.5.12|Gambia|2020-06-30	Africa|hCoV-19/South Africa/Tygerberg 03/2020|EPI ISL 464114|B.1.5|South Africa|2020-03-27	0.0001683366	Africa
Africa|hCoV-19/Gambia/NPHL-1224/2020|EPI ISL 561217|B.1.1.293|Gambia|2020-06-30	Africa|hCoV-19/South Africa/Tygerberg 03/2020|EPI ISL 464114|B.1.5|South Africa|2020-03-27	0.0002111774	Africa
Africa|hCoV-19/Gambia/NPHL-1230/2020|EPI ISL 561218|B.1.5|Gambia|2020-06-30	Africa|hCoV-19/South Africa/Tygerberg 03/2020|EPI ISL 464114|B.1.5|South Africa|2020-03-27	0.0000340461	Africa
Africa|hCoV-19/Gambia/NPHL-1248/2020|EPI ISL 561222|B.1.5|Gambia|2020-07-01	Africa|hCoV-19/South Africa/Tygerberg 03/2020|EPI ISL 464114|B.1.5|South Africa|2020-03-27	0.0000340439	Africa
Africa|hCoV-19/Gambia/NPHL-1258/2020|EPI ISL 561223|B.1.292|Gambia|2020-07-02	Africa|hCoV-19/South Africa/Tygerberg 03/2020|EPI ISL 464114|B.1.5|South Africa|2020-03-27	0.0002020215	Africa
Africa|hCoV-19/Gambia/NPHL-1422/2020|EPI ISL 561228|B.1.5|Gambia|2020-07-04	Africa|hCoV-19/South Africa/Tygerberg 03/2020|EPI ISL 464114|B.1.5|South Africa|2020-03-27	0.0000706694	Africa
Africa|hCoV-19/Gambia/NPHL-1424/2020|EPI ISL 561229|B.1.292|Gambia|2020-07-04	Africa|hCoV-19/South Africa/Tygerberg 03/2020|EPI ISL 464114|B.1.5|South Africa|2020-03-27	0.0002020825	Africa
Africa|hCoV-19/Gambia/NPHL-1446/2020|EPI ISL 561230|B.1.5|Gambia|2020-07-04	Africa|hCoV-19/South Africa/Tygerberg 03/2020|EPI ISL 464114|B.1.5|South Africa|2020-03-27	0.0000340439	Africa
Africa|hCoV-19/Gambia/NPHL-1477/2020|EPI ISL 561231|B.1.5|Gambia|2020	Africa|hCoV-19/South Africa/Tygerberg 03/2020|EPI ISL 464114|B.1.5|South Africa|2020-03-27	0.0000351567	Africa
Africa|hCoV-19/Gambia/NPHL-1514/2020|EPI ISL 561232|B.1.1|Gambia|2020	Africa|hCoV-19/South Africa/Tygerberg 03/2020|EPI ISL 464114|B.1.5|South Africa|2020-03-27	0.0003030783	Africa
Africa|hCoV-19/Gambia/NPHL-1641/2020|EPI ISL 561235|B.1.292|Gambia|2020-07-31	Africa|hCoV-19/South Africa/Tygerberg 03/2020|EPI ISL 464114|B.1.5|South Africa|2020-03-27	0.0002442394	Africa
Africa|hCoV-19/Gambia/NPHL-1645/2020|EPI ISL 561236|B.1.1.293|Gambia|2020-08-04	Africa|hCoV-19/South Africa/Tygerberg 03/2020|EPI ISL 464114|B.1.5|South Africa|2020-03-27	0.0002366205	Africa
Africa|hCoV-19/Gambia/NPHL-1711/2020|EPI ISL 561237|B.1.1.293|Gambia|2020-08-04	Africa|hCoV-19/South Africa/Tygerberg 03/2020|EPI ISL 464114|B.1.5|South Africa|2020-03-27	0.0002693975	Africa
Africa|hCoV-19/Gambia/NPHL-1746/2020|EPI ISL 561238|B.1.1|Gambia|2020-07-20	Africa|hCoV-19/South Africa/Tygerberg 03/2020|EPI ISL 464114|B.1.5|South Africa|2020-03-27	0.0002020671	Africa
Africa|hCoV-19/Gambia/NPHL-1921/2020|EPI ISL 561239|B.1.1|Gambia|2020	Africa|hCoV-19/South Africa/Tygerberg 03/2020|EPI ISL 464114|B.1.5|South Africa|2020-03-27	0.0003704690	Africa
Africa|hCoV-19/Gambia/NPHL-1968/2020|EPI ISL 561240|B.1.1|Gambia|2020-07-16	Africa|hCoV-19/South Africa/Tygerberg 03/2020|EPI ISL 464114|B.1.5|South Africa|2020-03-27	0.0003704690	Africa
Africa|hCoV-19/Gambia/NPHL-2037/2020|EPI ISL 561241|B.1.1|Gambia|2020-07-15	Africa|hCoV-19/South Africa/Tygerberg 03/2020|EPI ISL 464114|B.1.5|South Africa|2020-03-27	0.0003367945	Africa
Africa|hCoV-19/Gambia/NPHL-2268/2020|EPI ISL 561242|B.1.1|Gambia|2020	Africa|hCoV-19/South Africa/Tygerberg 03/2020|EPI ISL 464114|B.1.5|South Africa|2020-03-27	0.0001687706	Africa
Africa|hCoV-19/Gambia/NPHL-2344/2020|EPI ISL 561243|B.1.292|Gambia|2020	Africa|hCoV-19/South Africa/Tygerberg 03/2020|EPI ISL 464114|B.1.5|South Africa|2020-03-27	0.0002693965	Africa
Africa|hCoV-19/Gambia/NPHL-2374/2020|EPI ISL 561244|B.1.5.12|Gambia|2020	Africa|hCoV-19/South Africa/Tygerberg 03/2020|EPI ISL 464114|B.1.5|South Africa|2020-03-27	0.0001683422	Africa
Africa|hCoV-19/Gambia/NPHL-242/2020|EPI ISL 561245|B.1.5|Gambia|2020	Africa|hCoV-19/South Africa/Tygerberg 03/2020|EPI ISL 464114|B.1.5|South Africa|2020-03-27	0.0000336691	Africa
Africa|hCoV-19/Gambia/NPHL-243/2020|EPI ISL 561246|B.1.5|Gambia|2020	Africa|hCoV-19/South Africa/Tygerberg 03/2020|EPI ISL 464114|B.1.5|South Africa|2020-03-27	0.0001373432	Africa
Africa|hCoV-19/Gambia/NPHL-244/2020|EPI ISL 561247|B.1.1.293|Gambia|2020	Africa|hCoV-19/South Africa/Tygerberg 03/2020|EPI ISL 464114|B.1.5|South Africa|2020-03-27	0.0003057310	Africa
Africa|hCoV-19/Gambia/NPHL-2443/2020|EPI ISL 561248|B.1.5.12|Gambia|2020	Africa|hCoV-19/South Africa/Tygerberg 03/2020|EPI ISL 464114|B.1.5|South Africa|2020-03-27	0.0001683365	Africa
Africa|hCoV-19/Gambia/NPHL-2444/2020|EPI ISL 561249|B.1.292|Gambia|2020-07-21	Africa|hCoV-19/South Africa/Tygerberg 03/2020|EPI ISL 464114|B.1.5|South Africa|2020-03-27	0.0002356966	Africa
Africa|hCoV-19/Gambia/NPHL-2446/2020|EPI ISL 561250|B.1.1|Gambia|2020	Africa|hCoV-19/South Africa/Tygerberg 03/2020|EPI ISL 464114|B.1.5|South Africa|2020-03-27	0.0003799754	Africa
Africa|hCoV-19/Gambia/NPHL-245/2020|EPI ISL 561251|B.1.1|Gambia|2020	Africa|hCoV-19/South Africa/Tygerberg 03/2020|EPI ISL 464114|B.1.5|South Africa|2020-03-27	0.0002035544	Africa
Africa|hCoV-19/Gambia/NPHL-2457/2020|EPI ISL 561252|B.1.1|Gambia|2020-07-21	Africa|hCoV-19/South Africa/Tygerberg 03/2020|EPI ISL 464114|B.1.5|South Africa|2020-03-27	0.0003799623	Africa
Africa|hCoV-19/Gambia/NPHL-2458/2020|EPI ISL 561253|B.1.292|Gambia|2020-07-21	Africa|hCoV-19/South Africa/Tygerberg 03/2020|EPI ISL 464114|B.1.5|South Africa|2020-03-27	0.0002418184	Africa
Africa|hCoV-19/Gambia/NPHL-2463/2020|EPI ISL 561254|B.1.1|Gambia|2020	Africa|hCoV-19/South Africa/Tygerberg 03/2020|EPI ISL 464114|B.1.5|South Africa|2020-03-27	0.0003837928	Africa
Africa|hCoV-19/Gambia/NPHL-2465/2020|EPI ISL 561255|B.1.1|Gambia|2020-07-21	Africa|hCoV-19/South Africa/Tygerberg 03/2020|EPI ISL 464114|B.1.5|South Africa|2020-03-27	0.0003799885	Africa
Africa|hCoV-19/Gambia/NPHL-2469/2020|EPI ISL 561256|B.1.5.12|Gambia|2020-07-21	Africa|hCoV-19/South Africa/Tygerberg 03/2020|EPI ISL 464114|B.1.5|South Africa|2020-03-27	0.0002417541	Africa
Africa|hCoV-19/Gambia/NPHL-247/2020|EPI ISL 561257|B.1.1.293|Gambia|2020	Africa|hCoV-19/South Africa/Tygerberg 03/2020|EPI ISL 464114|B.1.5|South Africa|2020-03-27	0.0003030956	Africa
Africa|hCoV-19/Gambia/NPHL-2470/2020|EPI ISL 561258|B.1.1|Gambia|2020-07-21	Africa|hCoV-19/South Africa/Tygerberg 03/2020|EPI ISL 464114|B.1.5|South Africa|2020-03-27	0.0003799754	Africa
Africa|hCoV-19/Gambia/NPHL-2472/2020|EPI ISL 561259|B.1.5.12|Gambia|2020-07-21	Africa|hCoV-19/South Africa/Tygerberg 03/2020|EPI ISL 464114|B.1.5|South Africa|2020-03-27	0.0000690623	Africa
Africa|hCoV-19/Gambia/NPHL-2473/2020|EPI ISL 561260|B.1.5.12|Gambia|2020-07-21	Africa|hCoV-19/South Africa/Tygerberg 03/2020|EPI ISL 464114|B.1.5|South Africa|2020-03-27	0.0003030874	Africa
Africa|hCoV-19/Gambia/NPHL-2478/2020|EPI ISL 561261|B.1.5.12|Gambia|2020-07-21	Africa|hCoV-19/South Africa/Tygerberg 03/2020|EPI ISL 464114|B.1.5|South Africa|2020-03-27	0.0001395357	Africa
Africa|hCoV-19/Gambia/NPHL-2497/2020|EPI ISL 561262|B.1.1.242|Gambia|2020-07-21	Africa|hCoV-19/South Africa/Tygerberg 03/2020|EPI ISL 464114|B.1.5|South Africa|2020-03-27	0.0003488844	Africa
Africa|hCoV-19/Gambia/NPHL-2504/2020|EPI ISL 561264|B.1.5.12|Gambia|2020-07-23	Africa|hCoV-19/South Africa/Tygerberg 03/2020|EPI ISL 464114|B.1.5|South Africa|2020-03-27	0.0003083100	Africa
Africa|hCoV-19/Gambia/NPHL-2514/2020|EPI ISL 561265|B.1.5.12|Gambia|2020-07-21	Africa|hCoV-19/South Africa/Tygerberg 03/2020|EPI ISL 464114|B.1.5|South Africa|2020-03-27	0.0002417565	Africa
Africa|hCoV-19/Gambia/NPHL-2521/2020|EPI ISL 561266|B.1.5.12|Gambia|2020-07-23	Africa|hCoV-19/South Africa/Tygerberg 03/2020|EPI ISL 464114|B.1.5|South Africa|2020-03-27	0.0002417466	Africa
Africa|hCoV-19/Gambia/NPHL-2522/2020|EPI ISL 561267|B.1.1.293|Gambia|2020-07-22	Africa|hCoV-19/South Africa/Tygerberg 03/2020|EPI ISL 464114|B.1.5|South Africa|2020-03-27	0.0003457152	Africa
Africa|hCoV-19/Gambia/NPHL-2524/2020|EPI ISL 561268|B.1.1|Gambia|2020-07-24	Africa|hCoV-19/South Africa/Tygerberg 03/2020|EPI ISL 464114|B.1.5|South Africa|2020-03-27	0.0003367945	Africa
Africa|hCoV-19/Gambia/NPHL-2529/2020|EPI ISL 561269|B.1.1.293|Gambia|2020-07-21	Africa|hCoV-19/South Africa/Tygerberg 03/2020|EPI ISL 464114|B.1.5|South Africa|2020-03-27	0.0003108514	Africa
Africa|hCoV-19/Gambia/NPHL-253/2020|EPI ISL 561270|B.1.1.293|Gambia|2020	Africa|hCoV-19/South Africa/Tygerberg 03/2020|EPI ISL 464114|B.1.5|South Africa|2020-03-27	0.0003367684	Africa
Africa|hCoV-19/Gambia/NPHL-2537/2020|EPI ISL 561271|B.1.1|Gambia|2020	Africa|hCoV-19/South Africa/Tygerberg 03/2020|EPI ISL 464114|B.1.5|South Africa|2020-03-27	0.0004104967	Africa
Africa|hCoV-19/Gambia/NPHL-2538/2020|EPI ISL 561272|B.1.5.12|Gambia|2020-07-21	Africa|hCoV-19/South Africa/Tygerberg 03/2020|EPI ISL 464114|B.1.5|South Africa|2020-03-27	0.0002072020	Africa
Africa|hCoV-19/Gambia/NPHL-2550/2020|EPI ISL 561274|B.1.292|Gambia|2020-07-21	Africa|hCoV-19/South Africa/Tygerberg 03/2020|EPI ISL 464114|B.1.5|South Africa|2020-03-27	0.0002072113	Africa
Africa|hCoV-19/Gambia/NPHL-2554/2020|EPI ISL 561275|B.1.5.12|Gambia|2020	Africa|hCoV-19/South Africa/Tygerberg 03/2020|EPI ISL 464114|B.1.5|South Africa|2020-03-27	0.0001726767	Africa
Africa|hCoV-19/Gambia/NPHL-2555/2020|EPI ISL 561276|B.1.1|Gambia|2020-07-21	Africa|hCoV-19/South Africa/Tygerberg 03/2020|EPI ISL 464114|B.1.5|South Africa|2020-03-27	0.0003489963	Africa
Africa|hCoV-19/Gambia/NPHL-256/2020|EPI ISL 561277|B.1.1.293|Gambia|2020	Africa|hCoV-19/South Africa/Tygerberg 03/2020|EPI ISL 464114|B.1.5|South Africa|2020-03-27	0.0002357338	Africa
Africa|hCoV-19/Gambia/NPHL-2560/2020|EPI ISL 561278|B.1.1|Gambia|2020	Africa|hCoV-19/South Africa/Tygerberg 03/2020|EPI ISL 464114|B.1.5|South Africa|2020-03-27	0.0003799623	Africa
Africa|hCoV-19/Gambia/NPHL-2567/2020|EPI ISL 561279|B.1|Gambia|2020	Africa|hCoV-19/South Africa/Tygerberg 03/2020|EPI ISL 464114|B.1.5|South Africa|2020-03-27	0.0004378813	Africa
Africa|hCoV-19/Gambia/NPHL-2573/2020|EPI ISL 561280|B.1.1.293|Gambia|2020	Africa|hCoV-19/South Africa/Tygerberg 03/2020|EPI ISL 464114|B.1.5|South Africa|2020-03-27	0.0002072307	Africa
Africa|hCoV-19/Gambia/NPHL-2586/2020|EPI ISL 561281|B.1.5.12|Gambia|2020-07-23	Africa|hCoV-19/South Africa/Tygerberg 03/2020|EPI ISL 464114|B.1.5|South Africa|2020-03-27	0.0001395079	Africa
Africa|hCoV-19/Gambia/NPHL-2588/2020|EPI ISL 561282|B.1.1|Gambia|2020	Africa|hCoV-19/South Africa/Tygerberg 03/2020|EPI ISL 464114|B.1.5|South Africa|2020-03-27	0.0004041561	Africa
Africa|hCoV-19/Gambia/NPHL-2615/2020|EPI ISL 561283|B.1.1.293|Gambia|2020-08-18	Africa|hCoV-19/South Africa/Tygerberg 03/2020|EPI ISL 464114|B.1.5|South Africa|2020-03-27	0.0003367685	Africa
Africa|hCoV-19/Gambia/NPHL-2626/2020|EPI ISL 561284|B.1.1.293|Gambia|2020	Africa|hCoV-19/South Africa/Tygerberg 03/2020|EPI ISL 464114|B.1.5|South Africa|2020-03-27	0.0002357363	Africa
Africa|hCoV-19/Gambia/NPHL-2640/2020|EPI ISL 561285|B.1.5.12|Gambia|2020-06-17	Africa|hCoV-19/South Africa/Tygerberg 03/2020|EPI ISL 464114|B.1.5|South Africa|2020-03-27	0.0001346724	Africa
Africa|hCoV-19/Gambia/NPHL-266/2020|EPI ISL 561286|B.1.5.12|Gambia|2020	Africa|hCoV-19/South Africa/Tygerberg 03/2020|EPI ISL 464114|B.1.5|South Africa|2020-03-27	0.0002072134	Africa
Africa|hCoV-19/Gambia/NPHL-2706/2020|EPI ISL 561287|B.1.292|Gambia|2020	Africa|hCoV-19/South Africa/Tygerberg 03/2020|EPI ISL 464114|B.1.5|South Africa|2020-03-27	0.0002693730	Africa
Africa|hCoV-19/Gambia/NPHL-2712/2020|EPI ISL 561288|B.1.5.12|Gambia|2020-08-03	Africa|hCoV-19/South Africa/Tygerberg 03/2020|EPI ISL 464114|B.1.5|South Africa|2020-03-27	0.0002357124	Africa
Africa|hCoV-19/Gambia/NPHL-2727/2020|EPI ISL 561289|B.1.5.12|Gambia|2020-08-04	Africa|hCoV-19/South Africa/Tygerberg 03/2020|EPI ISL 464114|B.1.5|South Africa|2020-03-27	0.0002357022	Africa
Africa|hCoV-19/Gambia/NPHL-2729/2020|EPI ISL 561290|B.1.1|Gambia|2020-07-23	Africa|hCoV-19/South Africa/Tygerberg 03/2020|EPI ISL 464114|B.1.5|South Africa|2020-03-27	0.0003704690	Africa
Africa|hCoV-19/Gambia/NPHL-2736/2020|EPI ISL 561291|B.1.1.242|Gambia|2020-07-25	Africa|hCoV-19/South Africa/Tygerberg 03/2020|EPI ISL 464114|B.1.5|South Africa|2020-03-27	0.0004041481	Africa
Africa|hCoV-19/Gambia/NPHL-2759/2020|EPI ISL 561292|B.1.5.12|Gambia|2020-08-07	Africa|hCoV-19/South Africa/Tygerberg 03/2020|EPI ISL 464114|B.1.5|South Africa|2020-03-27	0.0002020440	Africa
Africa|hCoV-19/Gambia/NPHL-2762/2020|EPI ISL 561293|B.1.5.12|Gambia|2020-07-25	Africa|hCoV-19/South Africa/Tygerberg 03/2020|EPI ISL 464114|B.1.5|South Africa|2020-03-27	0.0002693848	Africa
Africa|hCoV-19/Gambia/NPHL-2767/2020|EPI ISL 561294|B.1.1.293|Gambia|2020-07-25	Africa|hCoV-19/South Africa/Tygerberg 03/2020|EPI ISL 464114|B.1.5|South Africa|2020-03-27	0.0003704616	Africa
Africa|hCoV-19/Gambia/NPHL-2768/2020|EPI ISL 561295|B.1.1.293|Gambia|2020-07-27	Africa|hCoV-19/South Africa/Tygerberg 03/2020|EPI ISL 464114|B.1.5|South Africa|2020-03-27	0.0003030855	Africa
Africa|hCoV-19/Gambia/NPHL-277/2020|EPI ISL 561296|B.1.5.12|Gambia|2020	Africa|hCoV-19/South Africa/Tygerberg 03/2020|EPI ISL 464114|B.1.5|South Africa|2020-03-27	0.0002357077	Africa
Africa|hCoV-19/Gambia/NPHL-2785/2020|EPI ISL 561297|B.1.1.242|Gambia|2020-07-27	Africa|hCoV-19/South Africa/Tygerberg 03/2020|EPI ISL 464114|B.1.5|South Africa|2020-03-27	0.0003367731	Africa
Africa|hCoV-19/Gambia/NPHL-2790/2020|EPI ISL 561298|B.1.1.293|Gambia|2020	Africa|hCoV-19/South Africa/Tygerberg 03/2020|EPI ISL 464114|B.1.5|South Africa|2020-03-27	0.0003704690	Africa
Africa|hCoV-19/Gambia/NPHL-2825/2020|EPI ISL 561299|B.1.5.12|Gambia|2020	Africa|hCoV-19/South Africa/Tygerberg 03/2020|EPI ISL 464114|B.1.5|South Africa|2020-03-27	0.0002356807	Africa
Africa|hCoV-19/Gambia/NPHL-287/2020|EPI ISL 561300|B.1.1.293|Gambia|2020	Africa|hCoV-19/South Africa/Tygerberg 03/2020|EPI ISL 464114|B.1.5|South Africa|2020-03-27	0.0003367865	Africa
Africa|hCoV-19/Gambia/NPHL-2889/2020|EPI ISL 561301|B.1.5.12|Gambia|2020	Africa|hCoV-19/South Africa/Tygerberg 03/2020|EPI ISL 464114|B.1.5|South Africa|2020-03-27	0.0002742130	Africa
Africa|hCoV-19/Gambia/NPHL-2892/2020|EPI ISL 561302|B.1.5.12|Gambia|2020-09-07	Africa|hCoV-19/South Africa/Tygerberg 03/2020|EPI ISL 464114|B.1.5|South Africa|2020-03-27	0.0002742130	Africa
Africa|hCoV-19/Gambia/NPHL-290/2020|EPI ISL 561303|B.1.1.293|Gambia|2020	Africa|hCoV-19/South Africa/Tygerberg 03/2020|EPI ISL 464114|B.1.5|South Africa|2020-03-27	0.0003030854	Africa
Africa|hCoV-19/Gambia/NPHL-2909/2020|EPI ISL 561304|B.1.1.293|Gambia|2020-07-26	Africa|hCoV-19/South Africa/Tygerberg 03/2020|EPI ISL 464114|B.1.5|South Africa|2020-03-27	0.0003367831	Africa
Africa|hCoV-19/Gambia/NPHL-2984/2020|EPI ISL 561307|B.1.1.293|Gambia|2020	Africa|hCoV-19/South Africa/Tygerberg 03/2020|EPI ISL 464114|B.1.5|South Africa|2020-03-27	0.0003704851	Africa
Africa|hCoV-19/Gambia/NPHL-299/2020|EPI ISL 561308|B.1.1.293|Gambia|2020	Africa|hCoV-19/South Africa/Tygerberg 03/2020|EPI ISL 464114|B.1.5|South Africa|2020-03-27	0.0003367752	Africa
Africa|hCoV-19/Gambia/NPHL-3047/2020|EPI ISL 561309|B.1.5.12|Gambia|2020-07-28	Africa|hCoV-19/South Africa/Tygerberg 03/2020|EPI ISL 464114|B.1.5|South Africa|2020-03-27	0.0002719760	Africa
Africa|hCoV-19/Gambia/NPHL-3055/2020|EPI ISL 561310|B.1.5.12|Gambia|2020-07-17	Africa|hCoV-19/South Africa/Tygerberg 03/2020|EPI ISL 464114|B.1.5|South Africa|2020-03-27	0.0002693847	Africa
Africa|hCoV-19/Gambia/NPHL-3062/2020|EPI ISL 561311|B.1.5.12|Gambia|2020	Africa|hCoV-19/South Africa/Tygerberg 03/2020|EPI ISL 464114|B.1.5|South Africa|2020-03-27	0.0002719760	Africa
Africa|hCoV-19/Gambia/NPHL-3079/2020|EPI ISL 561312|B.1.5.12|Gambia|2020-07-27	Africa|hCoV-19/South Africa/Tygerberg 03/2020|EPI ISL 464114|B.1.5|South Africa|2020-03-27	0.0002742130	Africa
Africa|hCoV-19/Gambia/NPHL-3206/2020|EPI ISL 561313|B.1.1.293|Gambia|2020	Africa|hCoV-19/South Africa/Tygerberg 03/2020|EPI ISL 464114|B.1.5|South Africa|2020-03-27	0.0004041657	Africa
Africa|hCoV-19/Gambia/NPHL-3254/2020|EPI ISL 561315|B.1.5.12|Gambia|2020-07-28	Africa|hCoV-19/South Africa/Tygerberg 03/2020|EPI ISL 464114|B.1.5|South Africa|2020-03-27	0.0002715791	Africa
Africa|hCoV-19/Gambia/NPHL-3281/2020|EPI ISL 561316|B.1.1|Gambia|2020-07-28	Africa|hCoV-19/South Africa/Tygerberg 03/2020|EPI ISL 464114|B.1.5|South Africa|2020-03-27	0.0004186564	Africa
Africa|hCoV-19/Gambia/NPHL-483B/2020|EPI ISL 561318|B.1.1|Gambia|2020	Africa|hCoV-19/South Africa/Tygerberg 03/2020|EPI ISL 464114|B.1.5|South Africa|2020-03-27	0.0004188289	Africa
Africa|hCoV-19/Gambia/NPHL-704/2020|EPI ISL 561320|B.1.1.293|Gambia|2020	Africa|hCoV-19/South Africa/Tygerberg 03/2020|EPI ISL 464114|B.1.5|South Africa|2020-03-27	0.0005528736	Africa
Africa|hCoV-19/Gambia/NPHL-737/2020|EPI ISL 561323|B.1.1.293|Gambia|2020	Africa|hCoV-19/South Africa/Tygerberg 03/2020|EPI ISL 464114|B.1.5|South Africa|2020-03-27	0.0002762999	Africa
Africa|hCoV-19/Gambia/NPHL-748/2020|EPI ISL 561324|B.1.1|Gambia|2020	Africa|hCoV-19/South Africa/Tygerberg 03/2020|EPI ISL 464114|B.1.5|South Africa|2020-03-27	0.0003367944	Africa
Africa|hCoV-19/Gambia/NPHL-758/2020|EPI ISL 561326|B.1.1.293|Gambia|2020	Africa|hCoV-19/South Africa/Tygerberg 03/2020|EPI ISL 464114|B.1.5|South Africa|2020-03-27	0.0001725176	Africa
Africa|hCoV-19/Gambia/NPHL-760/2020|EPI ISL 561327|B.1.5|Gambia|2020	Africa|hCoV-19/South Africa/Tygerberg 03/2020|EPI ISL 464114|B.1.5|South Africa|2020-03-27	0.0001017685	Africa
Africa|hCoV-19/Gambia/NPHL-790/2020|EPI ISL 561329|B.1.5|Gambia|2020	Africa|hCoV-19/South Africa/Tygerberg 03/2020|EPI ISL 464114|B.1.5|South Africa|2020-03-27	0.0000684004	Africa
Africa|hCoV-19/Gambia/NPHL-923/2020|EPI ISL 561330|B.1.5.12|Gambia|2020	Africa|hCoV-19/South Africa/Tygerberg 03/2020|EPI ISL 464114|B.1.5|South Africa|2020-03-27	0.0001683479	Africa
Africa|hCoV-19/Gambia/NPHL-930/2020|EPI ISL 561331|B.1.5|Gambia|2020	Africa|hCoV-19/South Africa/Tygerberg 03/2020|EPI ISL 464114|B.1.5|South Africa|2020-03-27	0.0001026038	Africa
Africa|hCoV-19/Gambia/NPHL-941/2020|EPI ISL 561332|B.1.5.12|Gambia|2020	Africa|hCoV-19/South Africa/Tygerberg 03/2020|EPI ISL 464114|B.1.5|South Africa|2020-03-27	0.0002020168	Africa
Africa|hCoV-19/Gambia/NPHL-956/2020|EPI ISL 561334|B.1.5.12|Gambia|2020	Africa|hCoV-19/South Africa/Tygerberg 03/2020|EPI ISL 464114|B.1.5|South Africa|2020-03-27	0.0002051900	Africa
Africa|hCoV-19/Ghana/1651 S3/2020|EPI ISL 422387|A.11|Ghana|2020-03-25	Africa|hCoV-19/South Africa/Tygerberg 03/2020|EPI ISL 464114|B.1.5|South Africa|2020-03-27	0.0003853168	Africa
Africa|hCoV-19/Ghana/1659 S14/2020|EPI ISL 422405|B.1.220|Ghana|2020-03-25	Africa|hCoV-19/South Africa/Tygerberg 03/2020|EPI ISL 464114|B.1.5|South Africa|2020-03-27	0.0001052526	Africa
Africa|hCoV-19/Ghana/2230 S4/2020|EPI ISL 422390|B.40|Ghana|2020-03-25	Africa|hCoV-19/South Africa/Tygerberg 03/2020|EPI ISL 464114|B.1.5|South Africa|2020-03-27	0.0003407494	Africa
Africa|hCoV-19/Ghana/2333 S5/2020|EPI ISL 422394|B.1.3|Ghana|2020-03-27	Africa|hCoV-19/South Africa/Tygerberg 03/2020|EPI ISL 464114|B.1.5|South Africa|2020-03-27	0.0002403136	Africa
Africa|hCoV-19/Ghana/2573 S27/2020|EPI ISL 515082|A|Ghana|2020-03-29	Africa|hCoV-19/South Africa/Tygerberg 03/2020|EPI ISL 464114|B.1.5|South Africa|2020-03-27	0.0005422990	Africa
Africa|hCoV-19/Ghana/2666 S32/2020|EPI ISL 515083|A|Ghana|2020-03-27	Africa|hCoV-19/South Africa/Tygerberg 03/2020|EPI ISL 464114|B.1.5|South Africa|2020-03-27	0.0000686775	Africa
Africa|hCoV-19/Ghana/2709 S25/2020|EPI ISL 515084|B.1|Ghana|2020-03-28	Africa|hCoV-19/South Africa/Tygerberg 03/2020|EPI ISL 464114|B.1.5|South Africa|2020-03-27	0.0002022251	Africa
Africa|hCoV-19/Ghana/2828 S6/2020|EPI ISL 422397|A.11|Ghana|2020-03-29	Africa|hCoV-19/South Africa/Tygerberg 03/2020|EPI ISL 464114|B.1.5|South Africa|2020-03-27	0.0005462660	Africa
Africa|hCoV-19/Ghana/2852 S30/2020|EPI ISL 515085|B.6|Ghana|2020-03-28	Africa|hCoV-19/South Africa/Tygerberg 03/2020|EPI ISL 464114|B.1.5|South Africa|2020-03-27	0.0001713555	Africa
Africa|hCoV-19/Ghana/2914 S8/2020|EPI ISL 422399|B.1.1|Ghana|2020-03-30	Africa|hCoV-19/South Africa/Tygerberg 03/2020|EPI ISL 464114|B.1.5|South Africa|2020-03-27	0.0002084863	Africa
Africa|hCoV-19/Ghana/34927 S20/2020|EPI ISL 515086|A.11|Ghana|2020-05-23	Africa|hCoV-19/South Africa/Tygerberg 03/2020|EPI ISL 464114|B.1.5|South Africa|2020-03-27	0.0004421084	Africa
Africa|hCoV-19/Ghana/34928 S21/2020|EPI ISL 515087|A.11|Ghana|2020-05-23	Africa|hCoV-19/South Africa/Tygerberg 03/2020|EPI ISL 464114|B.1.5|South Africa|2020-03-27	0.0005459567	Africa
Africa|hCoV-19/Ghana/34980 S22/2020|EPI ISL 515088|B.1.1|Ghana|2020-05-23	Africa|hCoV-19/South Africa/Tygerberg 03/2020|EPI ISL 464114|B.1.5|South Africa|2020-03-27	0.0002083436	Africa
Africa|hCoV-19/Ghana/34983 S40/2020|EPI ISL 515089|B.1.1|Ghana|2020-05-23	Africa|hCoV-19/South Africa/Tygerberg 03/2020|EPI ISL 464114|B.1.5|South Africa|2020-03-27	0.0002735764	Africa
Africa|hCoV-19/Ghana/35012 S17/2020|EPI ISL 515090|B.1.1|Ghana|2020-05-23	Africa|hCoV-19/South Africa/Tygerberg 03/2020|EPI ISL 464114|B.1.5|South Africa|2020-03-27	0.0002694129	Africa
Africa|hCoV-19/Ghana/35019 S18/2020|EPI ISL 515091|B.1.1|Ghana|2020-05-23	Africa|hCoV-19/South Africa/Tygerberg 03/2020|EPI ISL 464114|B.1.5|South Africa|2020-03-27	0.0001722704	Africa
Africa|hCoV-19/Ghana/35183 S24/2020|EPI ISL 515092|A|Ghana|2020-05-24	Africa|hCoV-19/South Africa/Tygerberg 03/2020|EPI ISL 464114|B.1.5|South Africa|2020-03-27	0.0000348408	Africa
Africa|hCoV-19/Ghana/35280 S41/2020|EPI ISL 515093|A|Ghana|2020-05-24	Africa|hCoV-19/South Africa/Tygerberg 03/2020|EPI ISL 464114|B.1.5|South Africa|2020-03-27	0.0004487415	Africa
Africa|hCoV-19/Ghana/35394 S49/2020|EPI ISL 515094|B.1.1.307|Ghana|2020-05-24	Africa|hCoV-19/South Africa/Tygerberg 03/2020|EPI ISL 464114|B.1.5|South Africa|2020-03-27	0.0002071734	Africa
Africa|hCoV-19/Ghana/35466 S19/2020|EPI ISL 515095|B.1.1|Ghana|2020-05-24	Africa|hCoV-19/South Africa/Tygerberg 03/2020|EPI ISL 464114|B.1.5|South Africa|2020-03-27	0.0002392983	Africa
Africa|hCoV-19/Ghana/35563 S37/2020|EPI ISL 515096|A.11|Ghana|2020-05-24	Africa|hCoV-19/South Africa/Tygerberg 03/2020|EPI ISL 464114|B.1.5|South Africa|2020-03-27	0.0005725818	Africa
Africa|hCoV-19/Ghana/36523 S23/2020|EPI ISL 515097|A|Ghana|2020-05-27	Africa|hCoV-19/South Africa/Tygerberg 03/2020|EPI ISL 464114|B.1.5|South Africa|2020-03-27	0.0000686022	Africa
Africa|hCoV-19/Ghana/81216 S36/2020|EPI ISL 515098|A|Ghana|2020-05-20	Africa|hCoV-19/South Africa/Tygerberg 03/2020|EPI ISL 464114|B.1.5|South Africa|2020-03-27	0.0005419556	Africa
Africa|hCoV-19/Ghana/81219 S34/2020|EPI ISL 515099|B.1.1|Ghana|2020-05-20	Africa|hCoV-19/South Africa/Tygerberg 03/2020|EPI ISL 464114|B.1.5|South Africa|2020-03-27	0.0001710156	Africa
Africa|hCoV-19/Ghana/82879 S48/2020|EPI ISL 515100|B.1|Ghana|2020-05-20	Africa|hCoV-19/South Africa/Tygerberg 03/2020|EPI ISL 464114|B.1.5|South Africa|2020-03-27	0.0002710951	Africa
Africa|hCoV-19/Ghana/83637 S29/2020|EPI ISL 515101|B.1.1|Ghana|2020-05-22	Africa|hCoV-19/South Africa/Tygerberg 03/2020|EPI ISL 464114|B.1.5|South Africa|2020-03-27	0.0002029377	Africa
Africa|hCoV-19/Ghana/84049 S31/2020|EPI ISL 515102|B.1|Ghana|2020-05-25	Africa|hCoV-19/South Africa/Tygerberg 03/2020|EPI ISL 464114|B.1.5|South Africa|2020-03-27	0.0003037697	Africa
Africa|hCoV-19/Ghana/84162 S45/2020|EPI ISL 515103|A|Ghana|2020-04-25	Africa|hCoV-19/South Africa/Tygerberg 03/2020|EPI ISL 464114|B.1.5|South Africa|2020-03-27	0.0004142241	Africa
Africa|hCoV-19/Ghana/84182 S43/2020|EPI ISL 515104|B.1.1|Ghana|2020-05-25	Africa|hCoV-19/South Africa/Tygerberg 03/2020|EPI ISL 464114|B.1.5|South Africa|2020-03-27	0.0003077606	Africa
Africa|hCoV-19/Ghana/84210 S44/2020|EPI ISL 515105|A|Ghana|2020-05-24	Africa|hCoV-19/South Africa/Tygerberg 03/2020|EPI ISL 464114|B.1.5|South Africa|2020-03-27	0.0004763855	Africa
Africa|hCoV-19/Ghana/84218 S47/2020|EPI ISL 515106|A|Ghana|2020-05-25	Africa|hCoV-19/South Africa/Tygerberg 03/2020|EPI ISL 464114|B.1.5|South Africa|2020-03-27	0.0005528160	Africa
Africa|hCoV-19/Ghana/84260 S28/2020|EPI ISL 515107|A|Ghana|2020-05-25	Africa|hCoV-19/South Africa/Tygerberg 03/2020|EPI ISL 464114|B.1.5|South Africa|2020-03-27	0.0004418484	Africa
Africa|hCoV-19/Ghana/84279 S42/2020|EPI ISL 515108|B.1|Ghana|2020-05-25	Africa|hCoV-19/South Africa/Tygerberg 03/2020|EPI ISL 464114|B.1.5|South Africa|2020-03-27	0.0003057714	Africa
Africa|hCoV-19/Ghana/84301 S35/2020|EPI ISL 515109|A.11|Ghana|2020-05-24	Africa|hCoV-19/South Africa/Tygerberg 03/2020|EPI ISL 464114|B.1.5|South Africa|2020-03-27	0.0004219510	Africa
Africa|hCoV-19/Ghana/84430 S51/2020|EPI ISL 515110|B.1.1.307|Ghana|2020-05-25	Africa|hCoV-19/South Africa/Tygerberg 03/2020|EPI ISL 464114|B.1.5|South Africa|2020-03-27	0.0002034027	Africa
Africa|hCoV-19/Ghana/84438 S50/2020|EPI ISL 515111|A|Ghana|2020-05-24	Africa|hCoV-19/South Africa/Tygerberg 03/2020|EPI ISL 464114|B.1.5|South Africa|2020-03-27	0.0004402032	Africa
Africa|hCoV-19/Ghana/84484 S16/2020|EPI ISL 515112|B.1.1|Ghana|2020-05-25	Africa|hCoV-19/South Africa/Tygerberg 03/2020|EPI ISL 464114|B.1.5|South Africa|2020-03-27	0.0002763380	Africa
Africa|hCoV-19/Ghana/KATH23/2020|EPI ISL 515181|A.11|Ghana|2020-03-22	Africa|hCoV-19/South Africa/Tygerberg 03/2020|EPI ISL 464114|B.1.5|South Africa|2020-03-27	0.0004041616	Africa
Africa|hCoV-19/Ghana/TTH10/2020|EPI ISL 515182|A|Ghana|2020-03-27	Africa|hCoV-19/South Africa/Tygerberg 03/2020|EPI ISL 464114|B.1.5|South Africa|2020-03-27	0.0003704366	Africa
Africa|hCoV-19/Ghana/TTH11/2020|EPI ISL 515183|A|Ghana|2020-03-27	Africa|hCoV-19/South Africa/Tygerberg 03/2020|EPI ISL 464114|B.1.5|South Africa|2020-03-27	0.0003716628	Africa
Africa|hCoV-19/Ghana/TTH6/2020|EPI ISL 515248|A|Ghana|2020-03-27	Africa|hCoV-19/South Africa/Tygerberg 03/2020|EPI ISL 464114|B.1.5|South Africa|2020-03-27	0.0004234733	Africa
Africa|hCoV-19/Kenya/C1092/2020|EPI ISL 457849|B.1.5|Kenya|2020-04-18	Africa|hCoV-19/South Africa/Tygerberg 03/2020|EPI ISL 464114|B.1.5|South Africa|2020-03-27	0.0000700986	Africa
Africa|hCoV-19/Kenya/C1102/2020|EPI ISL 568708|B.1.5|Kenya|2020-04-19	Africa|hCoV-19/South Africa/Tygerberg 03/2020|EPI ISL 464114|B.1.5|South Africa|2020-03-27	0.0001373099	Africa
Africa|hCoV-19/Kenya/C1162/2020|EPI ISL 457850|B.1.5|Kenya|2020-04-19	Africa|hCoV-19/South Africa/Tygerberg 03/2020|EPI ISL 464114|B.1.5|South Africa|2020-03-27	0.0000693610	Africa
Africa|hCoV-19/Kenya/C1216/2020|EPI ISL 457854|B.1.5|Kenya|2020-04-19	Africa|hCoV-19/South Africa/Tygerberg 03/2020|EPI ISL 464114|B.1.5|South Africa|2020-03-27	0.0001010071	Africa
Africa|hCoV-19/Kenya/C1292/2020|EPI ISL 457856|B|Kenya|2020-04-20	Africa|hCoV-19/South Africa/Tygerberg 03/2020|EPI ISL 464114|B.1.5|South Africa|2020-03-27	0.0001030265	Africa
Africa|hCoV-19/Kenya/C1357/2020|EPI ISL 457858|B.1.5|Kenya|2020-04-20	Africa|hCoV-19/South Africa/Tygerberg 03/2020|EPI ISL 464114|B.1.5|South Africa|2020-03-27	0.0000351876	Africa
Africa|hCoV-19/Kenya/C1422/2020|EPI ISL 457861|B.1|Kenya|2020-04-20	Africa|hCoV-19/South Africa/Tygerberg 03/2020|EPI ISL 464114|B.1.5|South Africa|2020-03-27	0.0000707027	Africa
Africa|hCoV-19/Kenya/C1499/2020|EPI ISL 457863|B.1.5|Kenya|2020-04-20	Africa|hCoV-19/South Africa/Tygerberg 03/2020|EPI ISL 464114|B.1.5|South Africa|2020-03-27	0.0001030173	Africa
Africa|hCoV-19/Kenya/C1646/2020|EPI ISL 457865|B.1.5|Kenya|2020-04-21	Africa|hCoV-19/South Africa/Tygerberg 03/2020|EPI ISL 464114|B.1.5|South Africa|2020-03-27	0.0000355972	Africa
Africa|hCoV-19/Kenya/C1739/2020|EPI ISL 457866|B|Kenya|2020-04-22	Africa|hCoV-19/South Africa/Tygerberg 03/2020|EPI ISL 464114|B.1.5|South Africa|2020-03-27	0.0000704976	Africa
Africa|hCoV-19/Kenya/C1751/2020|EPI ISL 457867|B.1.5|Kenya|2020-04-22	Africa|hCoV-19/South Africa/Tygerberg 03/2020|EPI ISL 464114|B.1.5|South Africa|2020-03-27	0.0000673321	Africa
Africa|hCoV-19/Kenya/C21582/2020|EPI ISL 568872|B.1|Kenya|2020-06-22	Africa|hCoV-19/South Africa/Tygerberg 03/2020|EPI ISL 464114|B.1.5|South Africa|2020-03-27	0.0003367605	Africa
Africa|hCoV-19/Kenya/C22/2020|EPI ISL 457845|B.1.5|Kenya|2020-03-17	Africa|hCoV-19/South Africa/Tygerberg 03/2020|EPI ISL 464114|B.1.5|South Africa|2020-03-27	0.0000704604	Africa
Africa|hCoV-19/Kenya/C2439/2020|EPI ISL 457877|B.1.5|Kenya|2020-04-24	Africa|hCoV-19/South Africa/Tygerberg 03/2020|EPI ISL 464114|B.1.5|South Africa|2020-03-27	0.0001360421	Africa
Africa|hCoV-19/Kenya/C2449/2020|EPI ISL 457878|B.1.5|Kenya|2020-04-24	Africa|hCoV-19/South Africa/Tygerberg 03/2020|EPI ISL 464114|B.1.5|South Africa|2020-03-27	0.0001389928	Africa
Africa|hCoV-19/Kenya/C2469/2020|EPI ISL 457879|B.1.5|Kenya|2020-04-24	Africa|hCoV-19/South Africa/Tygerberg 03/2020|EPI ISL 464114|B.1.5|South Africa|2020-03-27	0.0000683326	Africa
Africa|hCoV-19/Kenya/C253/2020|EPI ISL 457868|B.1|Kenya|2020-04-03	Africa|hCoV-19/South Africa/Tygerberg 03/2020|EPI ISL 464114|B.1.5|South Africa|2020-03-27	0.0001010047	Africa
Africa|hCoV-19/Kenya/C256/2020|EPI ISL 568697|B.1.5|Kenya|2020-04-04	Africa|hCoV-19/South Africa/Tygerberg 03/2020|EPI ISL 464114|B.1.5|South Africa|2020-03-27	0.0001049423	Africa
Africa|hCoV-19/Kenya/C2582/2020|EPI ISL 457883|B.1.5|Kenya|2020-04-25	Africa|hCoV-19/South Africa/Tygerberg 03/2020|EPI ISL 464114|B.1.5|South Africa|2020-03-27	0.0001039762	Africa
Africa|hCoV-19/Kenya/C2685/2020|EPI ISL 457884|B.1.5|Kenya|2020-04-25	Africa|hCoV-19/South Africa/Tygerberg 03/2020|EPI ISL 464114|B.1.5|South Africa|2020-03-27	0.0001011828	Africa
Africa|hCoV-19/Kenya/C2777/2020|EPI ISL 457887|B.1|Kenya|2020-04-26	Africa|hCoV-19/South Africa/Tygerberg 03/2020|EPI ISL 464114|B.1.5|South Africa|2020-03-27	0.0000355959	Africa
Africa|hCoV-19/Kenya/C2826/2020|EPI ISL 457891|B.1.5|Kenya|2020-04-27	Africa|hCoV-19/South Africa/Tygerberg 03/2020|EPI ISL 464114|B.1.5|South Africa|2020-03-27	0.0000680121	Africa
Africa|hCoV-19/Kenya/C2847/2020|EPI ISL 457892|B.1.5|Kenya|2020-04-27	Africa|hCoV-19/South Africa/Tygerberg 03/2020|EPI ISL 464114|B.1.5|South Africa|2020-03-27	0.0000351914	Africa
Africa|hCoV-19/Kenya/C293/2020|EPI ISL 457871|A|Kenya|2020-04-04	Africa|hCoV-19/South Africa/Tygerberg 03/2020|EPI ISL 464114|B.1.5|South Africa|2020-03-27	0.0003840928	Africa
Africa|hCoV-19/Kenya/C310/2020|EPI ISL 457874|B.4|Kenya|2020-04-04	Africa|hCoV-19/South Africa/Tygerberg 03/2020|EPI ISL 464114|B.1.5|South Africa|2020-03-27	0.0005493714	Africa
Africa|hCoV-19/Kenya/C3129/2020|EPI ISL 457897|B.1.5|Kenya|2020-04-28	Africa|hCoV-19/South Africa/Tygerberg 03/2020|EPI ISL 464114|B.1.5|South Africa|2020-03-27	0.0001015392	Africa
Africa|hCoV-19/Kenya/C314/2020|EPI ISL 457875|A|Kenya|2020-04-04	Africa|hCoV-19/South Africa/Tygerberg 03/2020|EPI ISL 464114|B.1.5|South Africa|2020-03-27	0.0004378168	Africa
Africa|hCoV-19/Kenya/C316/2020|EPI ISL 457876|B.4|Kenya|2020-04-04	Africa|hCoV-19/South Africa/Tygerberg 03/2020|EPI ISL 464114|B.1.5|South Africa|2020-03-27	0.0005544400	Africa
Africa|hCoV-19/Kenya/C3194/2020|EPI ISL 457901|B.1.5|Kenya|2020-04-28	Africa|hCoV-19/South Africa/Tygerberg 03/2020|EPI ISL 464114|B.1.5|South Africa|2020-03-27	0.0001386378	Africa
Africa|hCoV-19/Kenya/C3205/2020|EPI ISL 457902|B.1.5|Kenya|2020-04-28	Africa|hCoV-19/South Africa/Tygerberg 03/2020|EPI ISL 464114|B.1.5|South Africa|2020-03-27	0.0000687366	Africa
Africa|hCoV-19/Kenya/C3208/2020|EPI ISL 457903|B.1.5|Kenya|2020-04-28	Africa|hCoV-19/South Africa/Tygerberg 03/2020|EPI ISL 464114|B.1.5|South Africa|2020-03-27	0.0000702007	Africa
Africa|hCoV-19/Kenya/C3381/2020|EPI ISL 568714|B.1.5|Kenya|2020-04-30	Africa|hCoV-19/South Africa/Tygerberg 03/2020|EPI ISL 464114|B.1.5|South Africa|2020-03-27	0.0001020202	Africa
Africa|hCoV-19/Kenya/C3427/2020|EPI ISL 457906|B.1.5|Kenya|2020-04-29	Africa|hCoV-19/South Africa/Tygerberg 03/2020|EPI ISL 464114|B.1.5|South Africa|2020-03-27	0.0001019227	Africa
Africa|hCoV-19/Kenya/C3457/2020|EPI ISL 568715|B.1|Kenya|2020-04-30	Africa|hCoV-19/South Africa/Tygerberg 03/2020|EPI ISL 464114|B.1.5|South Africa|2020-03-27	0.0001734391	Africa
Africa|hCoV-19/Kenya/C3739/2020|EPI ISL 568717|B.1.5|Kenya|2020-05-04	Africa|hCoV-19/South Africa/Tygerberg 03/2020|EPI ISL 464114|B.1.5|South Africa|2020-03-27	0.0000680121	Africa
Africa|hCoV-19/Kenya/C389/2020|EPI ISL 568698|B.1.5|Kenya|2020-04-07	Africa|hCoV-19/South Africa/Tygerberg 03/2020|EPI ISL 464114|B.1.5|South Africa|2020-03-27	0.0000686163	Africa
Africa|hCoV-19/Kenya/C3980/2020|EPI ISL 568719|B.1|Kenya|2020-05-05	Africa|hCoV-19/South Africa/Tygerberg 03/2020|EPI ISL 464114|B.1.5|South Africa|2020-03-27	0.0001027247	Africa
Africa|hCoV-19/Kenya/C4083/2020|EPI ISL 568721|B.1.5|Kenya|2020-05-05	Africa|hCoV-19/South Africa/Tygerberg 03/2020|EPI ISL 464114|B.1.5|South Africa|2020-03-27	0.0001054278	Africa
Africa|hCoV-19/Kenya/C4195/2020|EPI ISL 568723|B.1.5|Kenya|2020-06-05	Africa|hCoV-19/South Africa/Tygerberg 03/2020|EPI ISL 464114|B.1.5|South Africa|2020-03-27	0.0000680145	Africa
Africa|hCoV-19/Kenya/C4199/2020|EPI ISL 568724|B.1.5|Kenya|2020-05-06	Africa|hCoV-19/South Africa/Tygerberg 03/2020|EPI ISL 464114|B.1.5|South Africa|2020-03-27	0.0001030488	Africa
Africa|hCoV-19/Kenya/C4214/2020|EPI ISL 568725|B.1|Kenya|2020-06-05	Africa|hCoV-19/South Africa/Tygerberg 03/2020|EPI ISL 464114|B.1.5|South Africa|2020-03-27	0.0001010002	Africa
Africa|hCoV-19/Kenya/C4419/2020|EPI ISL 568727|B.1|Kenya|2020-05-07	Africa|hCoV-19/South Africa/Tygerberg 03/2020|EPI ISL 464114|B.1.5|South Africa|2020-03-27	0.0001685033	Africa
Africa|hCoV-19/Kenya/C4420/2020|EPI ISL 568728|B.1.5|Kenya|2020-05-07	Africa|hCoV-19/South Africa/Tygerberg 03/2020|EPI ISL 464114|B.1.5|South Africa|2020-03-27	0.0001039988	Africa
Africa|hCoV-19/Kenya/C4585/2020|EPI ISL 568730|B.1.5|Kenya|2020-05-08	Africa|hCoV-19/South Africa/Tygerberg 03/2020|EPI ISL 464114|B.1.5|South Africa|2020-03-27	0.0001020245	Africa
Africa|hCoV-19/Kenya/C460/2020|EPI ISL 457910|B.1.5|Kenya|2020-04-08	Africa|hCoV-19/South Africa/Tygerberg 03/2020|EPI ISL 464114|B.1.5|South Africa|2020-03-27	0.0000697503	Africa
Africa|hCoV-19/Kenya/C4691/2020|EPI ISL 568733|B.1.5|Kenya|2020-05-09	Africa|hCoV-19/South Africa/Tygerberg 03/2020|EPI ISL 464114|B.1.5|South Africa|2020-03-27	0.0000689474	Africa
Africa|hCoV-19/Kenya/C4710/2020|EPI ISL 568735|B.1.5|Kenya|2020-05-08	Africa|hCoV-19/South Africa/Tygerberg 03/2020|EPI ISL 464114|B.1.5|South Africa|2020-03-27	0.0001683536	Africa
Africa|hCoV-19/Kenya/C4717/2020|EPI ISL 568737|B.1.5|Kenya|2020-05-08	Africa|hCoV-19/South Africa/Tygerberg 03/2020|EPI ISL 464114|B.1.5|South Africa|2020-03-27	0.0000710921	Africa
Africa|hCoV-19/Kenya/C4872/2020|EPI ISL 568741|B.1.5|Kenya|2020-05-08	Africa|hCoV-19/South Africa/Tygerberg 03/2020|EPI ISL 464114|B.1.5|South Africa|2020-03-27	0.0001029841	Africa
Africa|hCoV-19/Kenya/C4895/2020|EPI ISL 568742|B.1.5|Kenya|2020-05-08	Africa|hCoV-19/South Africa/Tygerberg 03/2020|EPI ISL 464114|B.1.5|South Africa|2020-03-27	0.0001717948	Africa
Africa|hCoV-19/Kenya/C5008/2020|EPI ISL 568744|B.1|Kenya|2020-05-08	Africa|hCoV-19/South Africa/Tygerberg 03/2020|EPI ISL 464114|B.1.5|South Africa|2020-03-27	0.0001051151	Africa
Africa|hCoV-19/Kenya/C5011/2020|EPI ISL 568745|B.1.5|Kenya|2020-05-08	Africa|hCoV-19/South Africa/Tygerberg 03/2020|EPI ISL 464114|B.1.5|South Africa|2020-03-27	0.0001373904	Africa
Africa|hCoV-19/Kenya/C5119/2020|EPI ISL 568750|B.1|Kenya|2020-05-09	Africa|hCoV-19/South Africa/Tygerberg 03/2020|EPI ISL 464114|B.1.5|South Africa|2020-03-27	0.0001020316	Africa
Africa|hCoV-19/Kenya/C5177/2020|EPI ISL 568752|B.1.5|Kenya|2020-05-09	Africa|hCoV-19/South Africa/Tygerberg 03/2020|EPI ISL 464114|B.1.5|South Africa|2020-03-27	0.0001030609	Africa
Africa|hCoV-19/Kenya/C5178/2020|EPI ISL 568753|B.1.5|Kenya|2020-05-09	Africa|hCoV-19/South Africa/Tygerberg 03/2020|EPI ISL 464114|B.1.5|South Africa|2020-03-27	0.0000707300	Africa
Africa|hCoV-19/Kenya/C5246/2020|EPI ISL 568754|B.1.5|Kenya|2020-05-09	Africa|hCoV-19/South Africa/Tygerberg 03/2020|EPI ISL 464114|B.1.5|South Africa|2020-03-27	0.0001021370	Africa
Africa|hCoV-19/Kenya/C5288/2020|EPI ISL 568755|B.1.5|Kenya|2020-05-10	Africa|hCoV-19/South Africa/Tygerberg 03/2020|EPI ISL 464114|B.1.5|South Africa|2020-03-27	0.0001735523	Africa
Africa|hCoV-19/Kenya/C5289/2020|EPI ISL 568756|B.1.5|Kenya|2020-05-10	Africa|hCoV-19/South Africa/Tygerberg 03/2020|EPI ISL 464114|B.1.5|South Africa|2020-03-27	0.0000353643	Africa
Africa|hCoV-19/Kenya/C5328/2020|EPI ISL 568760|B.1.5|Kenya|2020-05-10	Africa|hCoV-19/South Africa/Tygerberg 03/2020|EPI ISL 464114|B.1.5|South Africa|2020-03-27	0.0001030794	Africa
Africa|hCoV-19/Kenya/C5335/2020|EPI ISL 568762|B.1.5|Kenya|2020-05-10	Africa|hCoV-19/South Africa/Tygerberg 03/2020|EPI ISL 464114|B.1.5|South Africa|2020-03-27	0.0001031683	Africa
Africa|hCoV-19/Kenya/C5384/2020|EPI ISL 568764|B.1.5|Kenya|2020-05-10	Africa|hCoV-19/South Africa/Tygerberg 03/2020|EPI ISL 464114|B.1.5|South Africa|2020-03-27	0.0001683479	Africa
Africa|hCoV-19/Kenya/C54/2020|EPI ISL 457847|B.1|Kenya|2020-03-24	Africa|hCoV-19/South Africa/Tygerberg 03/2020|EPI ISL 464114|B.1.5|South Africa|2020-03-27	0.0001372429	Africa
Africa|hCoV-19/Kenya/C544/2020|EPI ISL 457911|B.1.5|Kenya|2020-04-10	Africa|hCoV-19/South Africa/Tygerberg 03/2020|EPI ISL 464114|B.1.5|South Africa|2020-03-27	0.0000697528	Africa
Africa|hCoV-19/Kenya/C5442/2020|EPI ISL 568767|B.1.5|Kenya|2020-05-10	Africa|hCoV-19/South Africa/Tygerberg 03/2020|EPI ISL 464114|B.1.5|South Africa|2020-03-27	0.0001360422	Africa
Africa|hCoV-19/Kenya/C569/2020|EPI ISL 568700|B.1|Kenya|2020-04-12	Africa|hCoV-19/South Africa/Tygerberg 03/2020|EPI ISL 464114|B.1.5|South Africa|2020-03-27	0.0000700367	Africa
Africa|hCoV-19/Kenya/C5695/2020|EPI ISL 568770|B.1.5|Kenya|2020-05-11	Africa|hCoV-19/South Africa/Tygerberg 03/2020|EPI ISL 464114|B.1.5|South Africa|2020-03-27	0.0001700595	Africa
Africa|hCoV-19/Kenya/C5701/2020|EPI ISL 568772|B.1|Kenya|2020-05-11	Africa|hCoV-19/South Africa/Tygerberg 03/2020|EPI ISL 464114|B.1.5|South Africa|2020-03-27	0.0001020271	Africa
Africa|hCoV-19/Kenya/C571/2020|EPI ISL 568702|A|Kenya|2020-04-12	Africa|hCoV-19/South Africa/Tygerberg 03/2020|EPI ISL 464114|B.1.5|South Africa|2020-03-27	0.0004041210	Africa
Africa|hCoV-19/Kenya/C5767/2020|EPI ISL 568773|B.1.5|Kenya|2020-05-11	Africa|hCoV-19/South Africa/Tygerberg 03/2020|EPI ISL 464114|B.1.5|South Africa|2020-03-27	0.0001751029	Africa
Africa|hCoV-19/Kenya/C5811/2020|EPI ISL 568775|B.1.5|Kenya|2020-05-11	Africa|hCoV-19/South Africa/Tygerberg 03/2020|EPI ISL 464114|B.1.5|South Africa|2020-03-27	0.0001020270	Africa
Africa|hCoV-19/Kenya/C5813/2020|EPI ISL 568776|B.1|Kenya|2020-05-11	Africa|hCoV-19/South Africa/Tygerberg 03/2020|EPI ISL 464114|B.1.5|South Africa|2020-03-27	0.0001030609	Africa
Africa|hCoV-19/Kenya/C5835/2020|EPI ISL 568777|B.1.5|Kenya|2020-05-12	Africa|hCoV-19/South Africa/Tygerberg 03/2020|EPI ISL 464114|B.1.5|South Africa|2020-03-27	0.0001373245	Africa
Africa|hCoV-19/Kenya/C587/2020|EPI ISL 457912|B.1.5|Kenya|2020-04-11	Africa|hCoV-19/South Africa/Tygerberg 03/2020|EPI ISL 464114|B.1.5|South Africa|2020-03-27	0.0001043777	Africa
Africa|hCoV-19/Kenya/C589/2020|EPI ISL 457913|B.1.5|Kenya|2020-04-11	Africa|hCoV-19/South Africa/Tygerberg 03/2020|EPI ISL 464114|B.1.5|South Africa|2020-03-27	0.0000686210	Africa
Africa|hCoV-19/Kenya/C5902/2020|EPI ISL 568779|B.1.5|Kenya|2020-05-12	Africa|hCoV-19/South Africa/Tygerberg 03/2020|EPI ISL 464114|B.1.5|South Africa|2020-03-27	0.0001040906	Africa
Africa|hCoV-19/Kenya/C5911/2020|EPI ISL 568780|B.1.5|Kenya|2020-05-12	Africa|hCoV-19/South Africa/Tygerberg 03/2020|EPI ISL 464114|B.1.5|South Africa|2020-03-27	0.0000693730	Africa
Africa|hCoV-19/Kenya/C5914/2020|EPI ISL 568782|B.1.5|Kenya|2020-05-12	Africa|hCoV-19/South Africa/Tygerberg 03/2020|EPI ISL 464114|B.1.5|South Africa|2020-03-27	0.0001361718	Africa
Africa|hCoV-19/Kenya/C6186/2020|EPI ISL 568787|B.1.5|Kenya|2020-05-13	Africa|hCoV-19/South Africa/Tygerberg 03/2020|EPI ISL 464114|B.1.5|South Africa|2020-03-27	0.0001718030	Africa
Africa|hCoV-19/Kenya/C6255/2020|EPI ISL 568790|B.1.1.33|Kenya|2020-05-13	Africa|hCoV-19/South Africa/Tygerberg 03/2020|EPI ISL 464114|B.1.5|South Africa|2020-03-27	0.0003744699	Africa
Africa|hCoV-19/Kenya/C6298/2020|EPI ISL 568792|B.1|Kenya|2020-05-13	Africa|hCoV-19/South Africa/Tygerberg 03/2020|EPI ISL 464114|B.1.5|South Africa|2020-03-27	0.0000700237	Africa
Africa|hCoV-19/Kenya/C6369/2020|EPI ISL 568794|B.1|Kenya|2020-05-14	Africa|hCoV-19/South Africa/Tygerberg 03/2020|EPI ISL 464114|B.1.5|South Africa|2020-03-27	0.0001398638	Africa
Africa|hCoV-19/Kenya/C6380/2020|EPI ISL 568798|B.1.5|Kenya|2020-05-15	Africa|hCoV-19/South Africa/Tygerberg 03/2020|EPI ISL 464114|B.1.5|South Africa|2020-03-27	0.0000350421	Africa
Africa|hCoV-19/Kenya/C6384/2020|EPI ISL 568799|B.1|Kenya|2020-05-14	Africa|hCoV-19/South Africa/Tygerberg 03/2020|EPI ISL 464114|B.1.5|South Africa|2020-03-27	0.0001030229	Africa
Africa|hCoV-19/Kenya/C639/2020|EPI ISL 568703|B|Kenya|2020-04-14	Africa|hCoV-19/South Africa/Tygerberg 03/2020|EPI ISL 464114|B.1.5|South Africa|2020-03-27	0.0003149252	Africa
Africa|hCoV-19/Kenya/C6518/2020|EPI ISL 568803|B.1.5|Kenya|2020-05-14	Africa|hCoV-19/South Africa/Tygerberg 03/2020|EPI ISL 464114|B.1.5|South Africa|2020-03-27	0.0001756855	Africa
Africa|hCoV-19/Kenya/C6524/2020|EPI ISL 568805|A|Kenya|2020-05-14	Africa|hCoV-19/South Africa/Tygerberg 03/2020|EPI ISL 464114|B.1.5|South Africa|2020-03-27	0.0004493973	Africa
Africa|hCoV-19/Kenya/C656/2020|EPI ISL 457915|B.1.5|Kenya|2020-04-13	Africa|hCoV-19/South Africa/Tygerberg 03/2020|EPI ISL 464114|B.1.5|South Africa|2020-03-27	0.0001346820	Africa
Africa|hCoV-19/Kenya/C6564/2020|EPI ISL 568806|B.1.5|Kenya|2020-05-14	Africa|hCoV-19/South Africa/Tygerberg 03/2020|EPI ISL 464114|B.1.5|South Africa|2020-03-27	0.0001767679	Africa
Africa|hCoV-19/Kenya/C6878/2020|EPI ISL 568813|B.1.1|Kenya|2020-05-15	Africa|hCoV-19/South Africa/Tygerberg 03/2020|EPI ISL 464114|B.1.5|South Africa|2020-03-27	0.0001785820	Africa
Africa|hCoV-19/Kenya/C6914/2020|EPI ISL 568817|B.1|Kenya|2020-05-15	Africa|hCoV-19/South Africa/Tygerberg 03/2020|EPI ISL 464114|B.1.5|South Africa|2020-03-27	0.0002099786	Africa
Africa|hCoV-19/Kenya/C7081/2020|EPI ISL 568824|B.1.5|Kenya|2020-05-16	Africa|hCoV-19/South Africa/Tygerberg 03/2020|EPI ISL 464114|B.1.5|South Africa|2020-03-27	0.0000713693	Africa
Africa|hCoV-19/Kenya/C713/2020|EPI ISL 457920|B.1.5|Kenya|2020-04-14	Africa|hCoV-19/South Africa/Tygerberg 03/2020|EPI ISL 464114|B.1.5|South Africa|2020-03-27	0.0001010046	Africa
Africa|hCoV-19/Kenya/C7579/2020|EPI ISL 568842|A|Kenya|2020-05-16	Africa|hCoV-19/South Africa/Tygerberg 03/2020|EPI ISL 464114|B.1.5|South Africa|2020-03-27	0.0004506028	Africa
Africa|hCoV-19/Kenya/C7605/2020|EPI ISL 568847|A|Kenya|2020-05-16	Africa|hCoV-19/South Africa/Tygerberg 03/2020|EPI ISL 464114|B.1.5|South Africa|2020-03-27	0.0004420741	Africa
Africa|hCoV-19/Kenya/C787/2020|EPI ISL 457921|B.1.5|Kenya|2020-04-15	Africa|hCoV-19/South Africa/Tygerberg 03/2020|EPI ISL 464114|B.1.5|South Africa|2020-03-27	0.0000673321	Africa
Africa|hCoV-19/Kenya/C7949/2020|EPI ISL 568852|B.1|Kenya|2020-05-18	Africa|hCoV-19/South Africa/Tygerberg 03/2020|EPI ISL 464114|B.1.5|South Africa|2020-03-27	0.0002099540	Africa
Africa|hCoV-19/Kenya/C815/2020|EPI ISL 568706|B.1|Kenya|2020-04-16	Africa|hCoV-19/South Africa/Tygerberg 03/2020|EPI ISL 464114|B.1.5|South Africa|2020-03-27	0.0001399812	Africa
Africa|hCoV-19/Kenya/C8240/2020|EPI ISL 568855|B.1.5|Kenya|2020-05-19	Africa|hCoV-19/South Africa/Tygerberg 03/2020|EPI ISL 464114|B.1.5|South Africa|2020-03-27	0.0001405369	Africa
Africa|hCoV-19/Kenya/C926/2020|EPI ISL 457928|B.1.5|Kenya|2020-04-17	Africa|hCoV-19/South Africa/Tygerberg 03/2020|EPI ISL 464114|B.1.5|South Africa|2020-03-27	0.0001015997	Africa
Africa|hCoV-19/Kenya/D5/2020|EPI ISL 457999|B.1|Kenya|2020-05-22	Africa|hCoV-19/South Africa/Tygerberg 03/2020|EPI ISL 464114|B.1.5|South Africa|2020-03-27	0.0003445086	Africa
Africa|hCoV-19/Kenya/D6/2020|EPI ISL 458000|B.40|Kenya|2020-03-17	Africa|hCoV-19/South Africa/Tygerberg 03/2020|EPI ISL 464114|B.1.5|South Africa|2020-03-27	0.0004724408	Africa
Africa|hCoV-19/Kenya/NIC 059/2020|EPI ISL 457827|B.40|Kenya|2020-03	Africa|hCoV-19/South Africa/Tygerberg 03/2020|EPI ISL 464114|B.1.5|South Africa|2020-03-27	0.0004081835	Africa
Africa|hCoV-19/Kenya/NIC 084/2020|EPI ISL 457828|B|Kenya|2020-03	Africa|hCoV-19/South Africa/Tygerberg 03/2020|EPI ISL 464114|B.1.5|South Africa|2020-03-27	0.0003704441	Africa
Africa|hCoV-19/Kenya/NIC 087/2020|EPI ISL 457829|B.1.1.20|Kenya|2020-03	Africa|hCoV-19/South Africa/Tygerberg 03/2020|EPI ISL 464114|B.1.5|South Africa|2020-03-27	0.0002035800	Africa
Africa|hCoV-19/Kenya/NIC 089/2020|EPI ISL 457830|B.1.1.20|Kenya|2020-03	Africa|hCoV-19/South Africa/Tygerberg 03/2020|EPI ISL 464114|B.1.5|South Africa|2020-03-27	0.0002118221	Africa
Africa|hCoV-19/Kenya/NIC 168/2020|EPI ISL 457832|B.1.255|Kenya|2020-03	Africa|hCoV-19/South Africa/Tygerberg 03/2020|EPI ISL 464114|B.1.5|South Africa|2020-03-27	0.0001386762	Africa
Africa|hCoV-19/Kenya/NIC 187/2020|EPI ISL 457833|B.1.5|Kenya|2020-03-20	Africa|hCoV-19/South Africa/Tygerberg 03/2020|EPI ISL 464114|B.1.5|South Africa|2020-03-27	0.0000673305	Africa
Africa|hCoV-19/Kenya/NIC 196/2020|EPI ISL 457834|B.1.1|Kenya|2020-03-21	Africa|hCoV-19/South Africa/Tygerberg 03/2020|EPI ISL 464114|B.1.5|South Africa|2020-03-27	0.0001759928	Africa
Africa|hCoV-19/Kenya/NIC 248/2020|EPI ISL 457836|B.40|Kenya|2020-03-23	Africa|hCoV-19/South Africa/Tygerberg 03/2020|EPI ISL 464114|B.1.5|South Africa|2020-03-27	0.0002745422	Africa
Africa|hCoV-19/Kenya/NIC 266/2020|EPI ISL 457838|B.6|Kenya|2020-03-24	Africa|hCoV-19/South Africa/Tygerberg 03/2020|EPI ISL 464114|B.1.5|South Africa|2020-03-27	0.0004453519	Africa
Africa|hCoV-19/Kenya/NIC 492/2020|EPI ISL 457840|B.1.5|Kenya|2020-03	Africa|hCoV-19/South Africa/Tygerberg 03/2020|EPI ISL 464114|B.1.5|South Africa|2020-03-27	0.0000698746	Africa
Africa|hCoV-19/Kenya/NIC 512/2020|EPI ISL 457841|B.1.5|Kenya|2020-03	Africa|hCoV-19/South Africa/Tygerberg 03/2020|EPI ISL 464114|B.1.5|South Africa|2020-03-27	0.0000698234	Africa
Africa|hCoV-19/Kenya/NIC 569/2020|EPI ISL 457843|B.1.1|Kenya|2020-03-29	Africa|hCoV-19/South Africa/Tygerberg 03/2020|EPI ISL 464114|B.1.5|South Africa|2020-03-27	0.0002020378	Africa
Africa|hCoV-19/Kenya/NIC 593/2020|EPI ISL 457844|B.1.1.316|Kenya|2020-03-29	Africa|hCoV-19/South Africa/Tygerberg 03/2020|EPI ISL 464114|B.1.5|South Africa|2020-03-27	0.0002079538	Africa
Africa|hCoV-19/Kenya/S052/2020|EPI ISL 457932|B.4|Kenya|2020-03-14	Africa|hCoV-19/South Africa/Tygerberg 03/2020|EPI ISL 464114|B.1.5|South Africa|2020-03-27	0.0005518969	Africa
Africa|hCoV-19/Kenya/S109/2020|EPI ISL 457933|B.4|Kenya|2020-03-23	Africa|hCoV-19/South Africa/Tygerberg 03/2020|EPI ISL 464114|B.1.5|South Africa|2020-03-27	0.0005216091	Africa
Africa|hCoV-19/Kenya/S299/2020|EPI ISL 457934|B.1.1.1|Kenya|2020-03-29	Africa|hCoV-19/South Africa/Tygerberg 03/2020|EPI ISL 464114|B.1.5|South Africa|2020-03-27	0.0003431192	Africa
Africa|hCoV-19/Madagascar/IP-01650/2020|EPI ISL 508862|B.1|Madagascar|2020-03-20	Africa|hCoV-19/South Africa/Tygerberg 03/2020|EPI ISL 464114|B.1.5|South Africa|2020-03-27	0.0001683479	Africa
Africa|hCoV-19/Madagascar/IP-01861/2020|EPI ISL 508863|B.1|Madagascar|2020-03-22	Africa|hCoV-19/South Africa/Tygerberg 03/2020|EPI ISL 464114|B.1.5|South Africa|2020-03-27	0.0001683479	Africa
Africa|hCoV-19/Mali/M002593/2020|EPI ISL 487446|A|Mali|2020-04-06	Africa|hCoV-19/South Africa/Tygerberg 03/2020|EPI ISL 464114|B.1.5|South Africa|2020-03-27	0.0004378064	Africa
Africa|hCoV-19/Mali/M002615/2020|EPI ISL 487447|A|Mali|2020-04-06	Africa|hCoV-19/South Africa/Tygerberg 03/2020|EPI ISL 464114|B.1.5|South Africa|2020-03-27	0.0004041616	Africa
Africa|hCoV-19/Mali/M002616/2020|EPI ISL 487448|A|Mali|2020-04-06	Africa|hCoV-19/South Africa/Tygerberg 03/2020|EPI ISL 464114|B.1.5|South Africa|2020-03-27	0.0003704204	Africa
Africa|hCoV-19/Mali/M002618/2020|EPI ISL 487449|A|Mali|2020-04-06	Africa|hCoV-19/South Africa/Tygerberg 03/2020|EPI ISL 464114|B.1.5|South Africa|2020-03-27	0.0004378080	Africa
Africa|hCoV-19/Mali/M002644/2020|EPI ISL 487450|A|Mali|2020-04-08	Africa|hCoV-19/South Africa/Tygerberg 03/2020|EPI ISL 464114|B.1.5|South Africa|2020-03-27	0.0004715268	Africa
Africa|hCoV-19/Mali/M002659/2020|EPI ISL 487451|A|Mali|2020-04-09	Africa|hCoV-19/South Africa/Tygerberg 03/2020|EPI ISL 464114|B.1.5|South Africa|2020-03-27	0.0004041208	Africa
Africa|hCoV-19/Mali/M002663/2020|EPI ISL 487452|A|Mali|2020-04-09	Africa|hCoV-19/South Africa/Tygerberg 03/2020|EPI ISL 464114|B.1.5|South Africa|2020-03-27	0.0005051818	Africa
Africa|hCoV-19/Mali/M002667/2020|EPI ISL 487453|B.1|Mali|2020-04-10	Africa|hCoV-19/South Africa/Tygerberg 03/2020|EPI ISL 464114|B.1.5|South Africa|2020-03-27	0.0001683479	Africa
Africa|hCoV-19/Mali/M002672/2020|EPI ISL 487454|B|Mali|2020-04-10	Africa|hCoV-19/South Africa/Tygerberg 03/2020|EPI ISL 464114|B.1.5|South Africa|2020-03-27	0.0003368411	Africa
Africa|hCoV-19/Mali/M002673/2020|EPI ISL 487455|B.1|Mali|2020-04-10	Africa|hCoV-19/South Africa/Tygerberg 03/2020|EPI ISL 464114|B.1.5|South Africa|2020-03-27	0.0001683445	Africa
Africa|hCoV-19/Mali/M002675/2020|EPI ISL 487456|A|Mali|2020-04-10	Africa|hCoV-19/South Africa/Tygerberg 03/2020|EPI ISL 464114|B.1.5|South Africa|2020-03-27	0.0004041208	Africa
Africa|hCoV-19/Mali/M002698/2020|EPI ISL 487457|A|Mali|2020-04-12	Africa|hCoV-19/South Africa/Tygerberg 03/2020|EPI ISL 464114|B.1.5|South Africa|2020-03-27	0.0003704278	Africa
Africa|hCoV-19/Mali/M002700/2020|EPI ISL 487458|B.1|Mali|2020-04-12	Africa|hCoV-19/South Africa/Tygerberg 03/2020|EPI ISL 464114|B.1.5|South Africa|2020-03-27	0.0003042770	Africa
Africa|hCoV-19/Mali/M002703/2020|EPI ISL 487459|B.1|Mali|2020-04-12	Africa|hCoV-19/South Africa/Tygerberg 03/2020|EPI ISL 464114|B.1.5|South Africa|2020-03-27	0.0002356919	Africa
Africa|hCoV-19/Mali/M002704/2020|EPI ISL 487460|A|Mali|2020-04-12	Africa|hCoV-19/South Africa/Tygerberg 03/2020|EPI ISL 464114|B.1.5|South Africa|2020-03-27	0.0003367390	Africa
Africa|hCoV-19/Mali/M002707/2020|EPI ISL 487461|A|Mali|2020-04-12	Africa|hCoV-19/South Africa/Tygerberg 03/2020|EPI ISL 464114|B.1.5|South Africa|2020-03-27	0.0005052038	Africa
Africa|hCoV-19/Mali/M002758/2020|EPI ISL 487462|B.1|Mali|2020-04-13	Africa|hCoV-19/South Africa/Tygerberg 03/2020|EPI ISL 464114|B.1.5|South Africa|2020-03-27	0.0002693975	Africa
Africa|hCoV-19/Mali/M002823/2020|EPI ISL 487463|A|Mali|2020-04-14	Africa|hCoV-19/South Africa/Tygerberg 03/2020|EPI ISL 464114|B.1.5|South Africa|2020-03-27	0.0004377961	Africa
Africa|hCoV-19/Mali/M002824/2020|EPI ISL 487464|B.1.3|Mali|2020-04-14	Africa|hCoV-19/South Africa/Tygerberg 03/2020|EPI ISL 464114|B.1.5|South Africa|2020-03-27	0.0002693847	Africa
Africa|hCoV-19/Mali/M002826/2020|EPI ISL 487465|A|Mali|2020-04-14	Africa|hCoV-19/South Africa/Tygerberg 03/2020|EPI ISL 464114|B.1.5|South Africa|2020-03-27	0.0003704366	Africa
Africa|hCoV-19/Mali/M002830/2020|EPI ISL 487466|B.1.275|Mali|2020-04-14	Africa|hCoV-19/South Africa/Tygerberg 03/2020|EPI ISL 464114|B.1.5|South Africa|2020-03-27	0.0002357172	Africa
Africa|hCoV-19/Morocco/15N/2020|EPI ISL 458150|B.1.1|Morocco|2020-05-15	Africa|hCoV-19/South Africa/Tygerberg 03/2020|EPI ISL 464114|B.1.5|South Africa|2020-03-27	0.0004721276	Africa
Africa|hCoV-19/Morocco/6887/2020|EPI ISL 459965|B.1.1|Morocco|2020-03-03	Africa|hCoV-19/South Africa/Tygerberg 03/2020|EPI ISL 464114|B.1.5|South Africa|2020-03-27	0.0001683558	Africa
Africa|hCoV-19/Morocco/6888/2020|EPI ISL 459966|B.1.1|Morocco|2020-03-15	Africa|hCoV-19/South Africa/Tygerberg 03/2020|EPI ISL 464114|B.1.5|South Africa|2020-03-27	0.0002693921	Africa
Africa|hCoV-19/Morocco/6889/2020|EPI ISL 459967|B.1.5|Morocco|2020-03-15	Africa|hCoV-19/South Africa/Tygerberg 03/2020|EPI ISL 464114|B.1.5|South Africa|2020-03-27	0.0000679035	Africa
Africa|hCoV-19/Morocco/6890/2020|EPI ISL 459968|B.1.5|Morocco|2020-03-17	Africa|hCoV-19/South Africa/Tygerberg 03/2020|EPI ISL 464114|B.1.5|South Africa|2020-03-27	0.0001354080	Africa
Africa|hCoV-19/Morocco/6891/2020|EPI ISL 459969|B.1.255|Morocco|2020-03-20	Africa|hCoV-19/South Africa/Tygerberg 03/2020|EPI ISL 464114|B.1.5|South Africa|2020-03-27	0.0001361187	Africa
Africa|hCoV-19/Morocco/6892/2020|EPI ISL 459970|B.1.5|Morocco|2020-03-17	Africa|hCoV-19/South Africa/Tygerberg 03/2020|EPI ISL 464114|B.1.5|South Africa|2020-03-27	0.0001361265	Africa
Africa|hCoV-19/Morocco/6893/2020|EPI ISL 459971|B.1.153|Morocco|2020-03-18	Africa|hCoV-19/South Africa/Tygerberg 03/2020|EPI ISL 464114|B.1.5|South Africa|2020-03-27	0.0003073014	Africa
Africa|hCoV-19/Morocco/6894/2020|EPI ISL 459972|B.1|Morocco|2020-03-20	Africa|hCoV-19/South Africa/Tygerberg 03/2020|EPI ISL 464114|B.1.5|South Africa|2020-03-27	0.0002693848	Africa
Africa|hCoV-19/Morocco/6895/2020|EPI ISL 459973|B.1.1|Morocco|2020-03-20	Africa|hCoV-19/South Africa/Tygerberg 03/2020|EPI ISL 464114|B.1.5|South Africa|2020-03-27	0.0002020311	Africa
Africa|hCoV-19/Morocco/6897/2020|EPI ISL 459975|B.1.5|Morocco|2020-03-21	Africa|hCoV-19/South Africa/Tygerberg 03/2020|EPI ISL 464114|B.1.5|South Africa|2020-03-27	0.0000673328	Africa
Africa|hCoV-19/Morocco/6898/2020|EPI ISL 459976|B.1|Morocco|2020-03-16	Africa|hCoV-19/South Africa/Tygerberg 03/2020|EPI ISL 464114|B.1.5|South Africa|2020-03-27	0.0002020392	Africa
Africa|hCoV-19/Morocco/6899/2020|EPI ISL 459977|B.1.1|Morocco|2020-04-21	Africa|hCoV-19/South Africa/Tygerberg 03/2020|EPI ISL 464114|B.1.5|South Africa|2020-03-27	0.0002020399	Africa
Africa|hCoV-19/Morocco/6900/2020|EPI ISL 459978|B.1.1.247|Morocco|2020-04-20	Africa|hCoV-19/South Africa/Tygerberg 03/2020|EPI ISL 464114|B.1.5|South Africa|2020-03-27	0.0003030915	Africa
Africa|hCoV-19/Morocco/6901/2020|EPI ISL 459979|B.1|Morocco|2020-04-19	Africa|hCoV-19/South Africa/Tygerberg 03/2020|EPI ISL 464114|B.1.5|South Africa|2020-03-27	0.0002020216	Africa
Africa|hCoV-19/Morocco/6902/2020|EPI ISL 459980|B.1.1|Morocco|2020-04-19	Africa|hCoV-19/South Africa/Tygerberg 03/2020|EPI ISL 464114|B.1.5|South Africa|2020-03-27	0.0003367752	Africa
Africa|hCoV-19/Morocco/6903/2020|EPI ISL 459981|B.1|Morocco|2020-04-19	Africa|hCoV-19/South Africa/Tygerberg 03/2020|EPI ISL 464114|B.1.5|South Africa|2020-03-27	0.0003367593	Africa
Africa|hCoV-19/Morocco/6904/2020|EPI ISL 459982|B.1|Morocco|2020-04-18	Africa|hCoV-19/South Africa/Tygerberg 03/2020|EPI ISL 464114|B.1.5|South Africa|2020-03-27	0.0003030783	Africa
Africa|hCoV-19/Morocco/6905/2020|EPI ISL 459983|B.1.1|Morocco|2020-04-21	Africa|hCoV-19/South Africa/Tygerberg 03/2020|EPI ISL 464114|B.1.5|South Africa|2020-03-27	0.0002694092	Africa
Africa|hCoV-19/Morocco/6906/2020|EPI ISL 459984|B.1.1|Morocco|2020-04-06	Africa|hCoV-19/South Africa/Tygerberg 03/2020|EPI ISL 464114|B.1.5|South Africa|2020-03-27	0.0001683558	Africa
Africa|hCoV-19/Morocco/AZ183/2020|EPI ISL 476026|B.1.1|Morocco|2020-05-11	Africa|hCoV-19/South Africa/Tygerberg 03/2020|EPI ISL 464114|B.1.5|South Africa|2020-03-27	0.0003704764	Africa
Africa|hCoV-19/Morocco/CA24/2020|EPI ISL 476025|B.1.1|Morocco|2020-05-02	Africa|hCoV-19/South Africa/Tygerberg 03/2020|EPI ISL 464114|B.1.5|South Africa|2020-03-27	0.0005052870	Africa
Africa|hCoV-19/Morocco/HMIMV-Rabat102-03/2020|EPI ISL 471456|B.1|Morocco|2020-03-31	Africa|hCoV-19/South Africa/Tygerberg 03/2020|EPI ISL 464114|B.1.5|South Africa|2020-03-27	0.0003030772	Africa
Africa|hCoV-19/Morocco/HMIMV-Rabat1025-04/2020|EPI ISL 471457|B.1|Morocco|2020-04-13	Africa|hCoV-19/South Africa/Tygerberg 03/2020|EPI ISL 464114|B.1.5|South Africa|2020-03-27	0.0001683513	Africa
Africa|hCoV-19/Morocco/HMIMV-Rabat1429-04/2020|EPI ISL 471458|B.1|Morocco|2020-04-19	Africa|hCoV-19/South Africa/Tygerberg 03/2020|EPI ISL 464114|B.1.5|South Africa|2020-03-27	0.0002693965	Africa
Africa|hCoV-19/Morocco/HMIMV-Rabat1435-04/2020|EPI ISL 471459|B.1|Morocco|2020-04-19	Africa|hCoV-19/South Africa/Tygerberg 03/2020|EPI ISL 464114|B.1.5|South Africa|2020-03-27	0.0001346724	Africa
Africa|hCoV-19/Morocco/HMIMV-Rabat1462-04/2020|EPI ISL 471460|B.1|Morocco|2020-04-19	Africa|hCoV-19/South Africa/Tygerberg 03/2020|EPI ISL 464114|B.1.5|South Africa|2020-03-27	0.0002357069	Africa
Africa|hCoV-19/Morocco/OUA677-19/2020|EPI ISL 451400|B.1.5|Morocco|2020-04-23	Africa|hCoV-19/South Africa/Tygerberg 03/2020|EPI ISL 464114|B.1.5|South Africa|2020-03-27	0.0002020351	Africa
Africa|hCoV-19/Morocco/RA85/2020|EPI ISL 467299|B.1|Morocco|2020-05-21	Africa|hCoV-19/South Africa/Tygerberg 03/2020|EPI ISL 464114|B.1.5|South Africa|2020-03-27	0.0006738386	Africa
Africa|hCoV-19/Morocco/RMPS-01/2020|EPI ISL 469017|B.1|Morocco|2020-04-13	Africa|hCoV-19/South Africa/Tygerberg 03/2020|EPI ISL 464114|B.1.5|South Africa|2020-03-27	0.0001683479	Africa
Africa|hCoV-19/Morocco/RMPS-02/2020|EPI ISL 469049|B.1|Morocco|2020-03-30	Africa|hCoV-19/South Africa/Tygerberg 03/2020|EPI ISL 464114|B.1.5|South Africa|2020-03-27	0.0001683552	Africa
Africa|hCoV-19/Morocco/RMPS-03/2020|EPI ISL 469051|B.1|Morocco|2020-04-03	Africa|hCoV-19/South Africa/Tygerberg 03/2020|EPI ISL 464114|B.1.5|South Africa|2020-03-27	0.0002693848	Africa
Africa|hCoV-19/Morocco/RMPS-04/2020|EPI ISL 469052|B.1|Morocco|2020-03-30	Africa|hCoV-19/South Africa/Tygerberg 03/2020|EPI ISL 464114|B.1.5|South Africa|2020-03-27	0.0001683479	Africa
Africa|hCoV-19/Morocco/RMPS-05/2020|EPI ISL 469053|B.1|Morocco|2020-03-30	Africa|hCoV-19/South Africa/Tygerberg 03/2020|EPI ISL 464114|B.1.5|South Africa|2020-03-27	0.0001346756	Africa
Africa|hCoV-19/Morocco/RMPS-06/2020|EPI ISL 469054|B.1|Morocco|2020-04-01	Africa|hCoV-19/South Africa/Tygerberg 03/2020|EPI ISL 464114|B.1.5|South Africa|2020-03-27	0.0001683479	Africa
Africa|hCoV-19/Morocco/RMPS-12/2020|EPI ISL 482737|B.1.1|Morocco|2020-05-08	Africa|hCoV-19/South Africa/Tygerberg 03/2020|EPI ISL 464114|B.1.5|South Africa|2020-03-27	0.0003770494	Africa
Africa|hCoV-19/Morocco/RMPS-13/2020|EPI ISL 482738|B.1|Morocco|2020-04-10	Africa|hCoV-19/South Africa/Tygerberg 03/2020|EPI ISL 464114|B.1.5|South Africa|2020-03-27	0.0001713238	Africa
Africa|hCoV-19/Morocco/RMPS-14/2020|EPI ISL 482739|B.1|Morocco|2020-04-22	Africa|hCoV-19/South Africa/Tygerberg 03/2020|EPI ISL 464114|B.1.5|South Africa|2020-03-27	0.0001747360	Africa
Africa|hCoV-19/Morocco/refstage1/2020|EPI ISL 476559|B.1.5|Morocco|2020-02-27	Africa|hCoV-19/South Africa/Tygerberg 03/2020|EPI ISL 464114|B.1.5|South Africa|2020-03-27	0.0000673321	Africa
Africa|hCoV-19/Nigeria/AB03-CV135/2020|EPI ISL 527872|B.1.5|Nigeria|2020-05-12	Africa|hCoV-19/South Africa/Tygerberg 03/2020|EPI ISL 464114|B.1.5|South Africa|2020-03-27	0.0001361214	Africa
Africa|hCoV-19/Nigeria/ED01-CV155/2020|EPI ISL 527873|B.40|Nigeria|2020-02-21	Africa|hCoV-19/South Africa/Tygerberg 03/2020|EPI ISL 464114|B.1.5|South Africa|2020-03-27	0.0004715226	Africa
Africa|hCoV-19/Nigeria/ED02-CV156/2020|EPI ISL 527874|B.40|Nigeria|2020-03-23	Africa|hCoV-19/South Africa/Tygerberg 03/2020|EPI ISL 464114|B.1.5|South Africa|2020-03-27	0.0003704440	Africa
Africa|hCoV-19/Nigeria/ED03-CV157/2020|EPI ISL 527875|B.40|Nigeria|2020-03-26	Africa|hCoV-19/South Africa/Tygerberg 03/2020|EPI ISL 464114|B.1.5|South Africa|2020-03-27	0.0005205908	Africa
Africa|hCoV-19/Nigeria/ED04-CV158/2020|EPI ISL 527876|A|Nigeria|2020-03-25	Africa|hCoV-19/South Africa/Tygerberg 03/2020|EPI ISL 464114|B.1.5|South Africa|2020-03-27	0.0004041282	Africa
Africa|hCoV-19/Nigeria/ED06-CV159/2020|EPI ISL 527877|A|Nigeria|2020-03-25	Africa|hCoV-19/South Africa/Tygerberg 03/2020|EPI ISL 464114|B.1.5|South Africa|2020-03-27	0.0004170614	Africa
Africa|hCoV-19/Nigeria/ED07-CV160/2020|EPI ISL 527878|B.40|Nigeria|2020-03-31	Africa|hCoV-19/South Africa/Tygerberg 03/2020|EPI ISL 464114|B.1.5|South Africa|2020-03-27	0.0005052669	Africa
Africa|hCoV-19/Nigeria/ED1010-CV215/2020|EPI ISL 527879|B.1.1.229|Nigeria|2020-05-04	Africa|hCoV-19/South Africa/Tygerberg 03/2020|EPI ISL 464114|B.1.5|South Africa|2020-03-27	0.0002357133	Africa
Africa|hCoV-19/Nigeria/ED18-CV161/2020|EPI ISL 527880|B.1.5|Nigeria|2020-03-25	Africa|hCoV-19/South Africa/Tygerberg 03/2020|EPI ISL 464114|B.1.5|South Africa|2020-03-27	0.0001012295	Africa
Africa|hCoV-19/Nigeria/ED20-CV162/2020|EPI ISL 527881|B.1|Nigeria|2020-03-30	Africa|hCoV-19/South Africa/Tygerberg 03/2020|EPI ISL 464114|B.1.5|South Africa|2020-03-27	0.0001683479	Africa
Africa|hCoV-19/Nigeria/ED25-CV163/2020|EPI ISL 527882|B.1.5|Nigeria|2020-05-09	Africa|hCoV-19/South Africa/Tygerberg 03/2020|EPI ISL 464114|B.1.5|South Africa|2020-03-27	0.0001010002	Africa
Africa|hCoV-19/Nigeria/ED32-CV164/2020|EPI ISL 527883|B.1.5|Nigeria|2020-05-18	Africa|hCoV-19/South Africa/Tygerberg 03/2020|EPI ISL 464114|B.1.5|South Africa|2020-03-27	0.0001018909	Africa
Africa|hCoV-19/Nigeria/ED46-CV165/2020|EPI ISL 527884|B.1.1.229|Nigeria|2020-04-24	Africa|hCoV-19/South Africa/Tygerberg 03/2020|EPI ISL 464114|B.1.5|South Africa|2020-03-27	0.0003030863	Africa
Africa|hCoV-19/Nigeria/ED48-CV193/2020|EPI ISL 527885|B.1.5|Nigeria|2020-04-26	Africa|hCoV-19/South Africa/Tygerberg 03/2020|EPI ISL 464114|B.1.5|South Africa|2020-03-27	0.0000689684	Africa
Africa|hCoV-19/Nigeria/EK025-CV58/2020|EPI ISL 487098|B.1.1.71|Nigeria|2020-04-19	Africa|hCoV-19/South Africa/Tygerberg 03/2020|EPI ISL 464114|B.1.5|South Africa|2020-03-27	0.0002757161	Africa
Africa|hCoV-19/Nigeria/EK084-CV50/2020|EPI ISL 487105|B.1.1.71|Nigeria|2020-04-23	Africa|hCoV-19/South Africa/Tygerberg 03/2020|EPI ISL 464114|B.1.5|South Africa|2020-03-27	0.0003030837	Africa
Africa|hCoV-19/Nigeria/EK220-CV54/2020|EPI ISL 487102|B.1.1|Nigeria|2020-05-14	Africa|hCoV-19/South Africa/Tygerberg 03/2020|EPI ISL 464114|B.1.5|South Africa|2020-03-27	0.0002697253	Africa
Africa|hCoV-19/Nigeria/EK254-CV60/2020|EPI ISL 487096|B.1.1|Nigeria|2020-05-19	Africa|hCoV-19/South Africa/Tygerberg 03/2020|EPI ISL 464114|B.1.5|South Africa|2020-03-27	0.0002767785	Africa
Africa|hCoV-19/Nigeria/EK291-CV115/2020|EPI ISL 527887|B.1.1|Nigeria|2020-06-02	Africa|hCoV-19/South Africa/Tygerberg 03/2020|EPI ISL 464114|B.1.5|South Africa|2020-03-27	0.0003031045	Africa
Africa|hCoV-19/Nigeria/KW017-CV24/2020|EPI ISL 455362|B.1.255|Nigeria|2020-04-10	Africa|hCoV-19/South Africa/Tygerberg 03/2020|EPI ISL 464114|B.1.5|South Africa|2020-03-27	0.0002020304	Africa
Africa|hCoV-19/Nigeria/KW298-CV48/2020|EPI ISL 487107|A|Nigeria|2020-05-08	Africa|hCoV-19/South Africa/Tygerberg 03/2020|EPI ISL 464114|B.1.5|South Africa|2020-03-27	0.0004715046	Africa
Africa|hCoV-19/Nigeria/KW326-CV52/2020|EPI ISL 487103|B.1.1|Nigeria|2020-05-09	Africa|hCoV-19/South Africa/Tygerberg 03/2020|EPI ISL 464114|B.1.5|South Africa|2020-03-27	0.0002370162	Africa
Africa|hCoV-19/Nigeria/Lagos01/2020|EPI ISL 413550|B.1.1|Nigeria|2020-02-27	Africa|hCoV-19/South Africa/Tygerberg 03/2020|EPI ISL 464114|B.1.5|South Africa|2020-03-27	0.0002043888	Africa
Africa|hCoV-19/Nigeria/NG57752/2020|EPI ISL 462992|B.1.1|Nigeria|2020-03	Africa|hCoV-19/South Africa/Tygerberg 03/2020|EPI ISL 464114|B.1.5|South Africa|2020-03-27	0.0002357129	Africa
Africa|hCoV-19/Nigeria/OG007-CV22/2020|EPI ISL 455412|B.40|Nigeria|2020-03-29	Africa|hCoV-19/South Africa/Tygerberg 03/2020|EPI ISL 464114|B.1.5|South Africa|2020-03-27	0.0004041465	Africa
Africa|hCoV-19/Nigeria/ON191-CV49/2020|EPI ISL 487106|B.1.246|Nigeria|2020-06-30	Africa|hCoV-19/South Africa/Tygerberg 03/2020|EPI ISL 464114|B.1.5|South Africa|2020-03-27	0.0002703860	Africa
Africa|hCoV-19/Nigeria/ON505-CV43/2020|EPI ISL 487112|B.1.246|Nigeria|2020-05-24	Africa|hCoV-19/South Africa/Tygerberg 03/2020|EPI ISL 464114|B.1.5|South Africa|2020-03-27	0.0003367445	Africa
Africa|hCoV-19/Nigeria/ON507-CV44/2020|EPI ISL 487111|B.1.1.10|Nigeria|2020-05-24	Africa|hCoV-19/South Africa/Tygerberg 03/2020|EPI ISL 464114|B.1.5|South Africa|2020-03-27	0.0003709273	Africa
Africa|hCoV-19/Nigeria/ON595-CV121/2020|EPI ISL 527888|B.1.1.90|Nigeria|2020-06-03	Africa|hCoV-19/South Africa/Tygerberg 03/2020|EPI ISL 464114|B.1.5|South Africa|2020-03-27	0.0003367831	Africa
Africa|hCoV-19/Nigeria/ON705-CV153/2020|EPI ISL 527889|B.1.1.1|Nigeria|2020-06-09	Africa|hCoV-19/South Africa/Tygerberg 03/2020|EPI ISL 464114|B.1.5|South Africa|2020-03-27	0.0004378359	Africa
Africa|hCoV-19/Nigeria/ON752-CV144/2020|EPI ISL 527890|B.1|Nigeria|2020-06-11	Africa|hCoV-19/South Africa/Tygerberg 03/2020|EPI ISL 464114|B.1.5|South Africa|2020-03-27	0.0003031252	Africa
Africa|hCoV-19/Nigeria/ON920-CV152/2020|EPI ISL 527891|B.1.1.220|Nigeria|2020-06-16	Africa|hCoV-19/South Africa/Tygerberg 03/2020|EPI ISL 464114|B.1.5|South Africa|2020-03-27	0.0003371691	Africa
Africa|hCoV-19/Nigeria/ON969-CV145/2020|EPI ISL 527892|B.1.1|Nigeria|2020-06-17	Africa|hCoV-19/South Africa/Tygerberg 03/2020|EPI ISL 464114|B.1.5|South Africa|2020-03-27	0.0003368045	Africa
Africa|hCoV-19/Nigeria/OS016-CV3/2020|EPI ISL 455413|B.40|Nigeria|2020-03-27	Africa|hCoV-19/South Africa/Tygerberg 03/2020|EPI ISL 464114|B.1.5|South Africa|2020-03-27	0.0003377613	Africa
Africa|hCoV-19/Nigeria/OS030-CV5/2020|EPI ISL 455415|A|Nigeria|2020-03-29	Africa|hCoV-19/South Africa/Tygerberg 03/2020|EPI ISL 464114|B.1.5|South Africa|2020-03-27	0.0005576878	Africa
Africa|hCoV-19/Nigeria/OS055-CV8/2020|EPI ISL 455418|A|Nigeria|2020-03-29	Africa|hCoV-19/South Africa/Tygerberg 03/2020|EPI ISL 464114|B.1.5|South Africa|2020-03-27	0.0005526596	Africa
Africa|hCoV-19/Nigeria/OS060-CV9/2020|EPI ISL 455419|B.1|Nigeria|2020-03-29	Africa|hCoV-19/South Africa/Tygerberg 03/2020|EPI ISL 464114|B.1.5|South Africa|2020-03-27	0.0003055233	Africa
Africa|hCoV-19/Nigeria/OS070-CV11/2020|EPI ISL 455422|A|Nigeria|2020-03-29	Africa|hCoV-19/South Africa/Tygerberg 03/2020|EPI ISL 464114|B.1.5|South Africa|2020-03-27	0.0005389077	Africa
Africa|hCoV-19/Nigeria/OS085-CV14/2020|EPI ISL 455424|A|Nigeria|2020-03-29	Africa|hCoV-19/South Africa/Tygerberg 03/2020|EPI ISL 464114|B.1.5|South Africa|2020-03-27	0.0004378255	Africa
Africa|hCoV-19/Nigeria/OS125-CV20/2020|EPI ISL 455427|A|Nigeria|2020-03-29	Africa|hCoV-19/South Africa/Tygerberg 03/2020|EPI ISL 464114|B.1.5|South Africa|2020-03-27	0.0005250387	Africa
Africa|hCoV-19/Nigeria/OS294-CV42/2020|EPI ISL 487113|B.1.5|Nigeria|2020-04-23	Africa|hCoV-19/South Africa/Tygerberg 03/2020|EPI ISL 464114|B.1.5|South Africa|2020-03-27	0.0001683511	Africa
Africa|hCoV-19/Nigeria/OS524-CV45/2020|EPI ISL 487110|B.1.22|Nigeria|2020-05-11	Africa|hCoV-19/South Africa/Tygerberg 03/2020|EPI ISL 464114|B.1.5|South Africa|2020-03-27	0.0002693848	Africa
Africa|hCoV-19/Nigeria/OS589-CV46/2020|EPI ISL 487109|B.1.22|Nigeria|2020-05-29	Africa|hCoV-19/South Africa/Tygerberg 03/2020|EPI ISL 464114|B.1.5|South Africa|2020-03-27	0.0003031691	Africa
Africa|hCoV-19/Nigeria/OY008-CV29/2020|EPI ISL 455429|B.1|Nigeria|2020-03-27	Africa|hCoV-19/South Africa/Tygerberg 03/2020|EPI ISL 464114|B.1.5|South Africa|2020-03-27	0.0001346756	Africa
Africa|hCoV-19/Nigeria/OY045A-CV35/2020|EPI ISL 455431|B.40|Nigeria|2020-04-02	Africa|hCoV-19/South Africa/Tygerberg 03/2020|EPI ISL 464114|B.1.5|South Africa|2020-03-27	0.0003705313	Africa
Africa|hCoV-19/Nigeria/OY094-CV57/2020|EPI ISL 487099|B.1.1.102|Nigeria|2020-04-24	Africa|hCoV-19/South Africa/Tygerberg 03/2020|EPI ISL 464114|B.1.5|South Africa|2020-03-27	0.0002357283	Africa
Africa|hCoV-19/Nigeria/OY175-CV51/2020|EPI ISL 487104|B.1|Nigeria|2020-05-03	Africa|hCoV-19/South Africa/Tygerberg 03/2020|EPI ISL 464114|B.1.5|South Africa|2020-03-27	0.0002730378	Africa
Africa|hCoV-19/Nigeria/OY233-CV66/2020|EPI ISL 487091|B.1.246|Nigeria|2020-05-13	Africa|hCoV-19/South Africa/Tygerberg 03/2020|EPI ISL 464114|B.1.5|South Africa|2020-03-27	0.0004378240	Africa
Africa|hCoV-19/Nigeria/OY260-CV55/2020|EPI ISL 487101|B.1.265|Nigeria|2020-05-16	Africa|hCoV-19/South Africa/Tygerberg 03/2020|EPI ISL 464114|B.1.5|South Africa|2020-03-27	0.0003367445	Africa
Africa|hCoV-19/Nigeria/OY592-CV167/2020|EPI ISL 527898|B.1.265|Nigeria|2020-06-10	Africa|hCoV-19/South Africa/Tygerberg 03/2020|EPI ISL 464114|B.1.5|South Africa|2020-03-27	0.0004378491	Africa
Africa|hCoV-19/Nigeria/OY595-CV168/2020|EPI ISL 527899|B.1.265|Nigeria|2020-06-09	Africa|hCoV-19/South Africa/Tygerberg 03/2020|EPI ISL 464114|B.1.5|South Africa|2020-03-27	0.0004525687	Africa
Africa|hCoV-19/Nigeria/OY598-CV169/2020|EPI ISL 527900|B.1.1|Nigeria|2020-06-09	Africa|hCoV-19/South Africa/Tygerberg 03/2020|EPI ISL 464114|B.1.5|South Africa|2020-03-27	0.0004481548	Africa
Africa|hCoV-19/Nigeria/OY605-CV170/2020|EPI ISL 527901|B.1.1|Nigeria|2020-06-12	Africa|hCoV-19/South Africa/Tygerberg 03/2020|EPI ISL 464114|B.1.5|South Africa|2020-03-27	0.0004715243	Africa
Africa|hCoV-19/Nigeria/OY608-CV172/2020|EPI ISL 527903|B.1.1|Nigeria|2020-06-11	Africa|hCoV-19/South Africa/Tygerberg 03/2020|EPI ISL 464114|B.1.5|South Africa|2020-03-27	0.0003400150	Africa
Africa|hCoV-19/Nigeria/OY612-CV173/2020|EPI ISL 527904|B.1.1|Nigeria|2020-06-13	Africa|hCoV-19/South Africa/Tygerberg 03/2020|EPI ISL 464114|B.1.5|South Africa|2020-03-27	0.0003367534	Africa
Africa|hCoV-19/Nigeria/OY616-CV174/2020|EPI ISL 527905|B.1.1|Nigeria|2020-06-12	Africa|hCoV-19/South Africa/Tygerberg 03/2020|EPI ISL 464114|B.1.5|South Africa|2020-03-27	0.0004719860	Africa
Africa|hCoV-19/Nigeria/OY625-CV182/2020|EPI ISL 527909|B.1.1|Nigeria|2020-06-13	Africa|hCoV-19/South Africa/Tygerberg 03/2020|EPI ISL 464114|B.1.5|South Africa|2020-03-27	0.0003408038	Africa
Africa|hCoV-19/Nigeria/OY626-CV183/2020|EPI ISL 527910|B.1.1|Nigeria|2020-06-13	Africa|hCoV-19/South Africa/Tygerberg 03/2020|EPI ISL 464114|B.1.5|South Africa|2020-03-27	0.0003395194	Africa
Africa|hCoV-19/Nigeria/OY627-CV184/2020|EPI ISL 527911|B.1.1|Nigeria|2020-06-13	Africa|hCoV-19/South Africa/Tygerberg 03/2020|EPI ISL 464114|B.1.5|South Africa|2020-03-27	0.0002021105	Africa
Africa|hCoV-19/Nigeria/OY628-CV185/2020|EPI ISL 527912|B.1.1|Nigeria|2020-06-13	Africa|hCoV-19/South Africa/Tygerberg 03/2020|EPI ISL 464114|B.1.5|South Africa|2020-03-27	0.0004378637	Africa
Africa|hCoV-19/Nigeria/OY633-CV189/2020|EPI ISL 527914|B.1.1.71|Nigeria|2020-06-16	Africa|hCoV-19/South Africa/Tygerberg 03/2020|EPI ISL 464114|B.1.5|South Africa|2020-03-27	0.0004041561	Africa
Africa|hCoV-19/Nigeria/OY636-CV192/2020|EPI ISL 527915|B.1.1|Nigeria|2020-06-17	Africa|hCoV-19/South Africa/Tygerberg 03/2020|EPI ISL 464114|B.1.5|South Africa|2020-03-27	0.0003030722	Africa
Africa|hCoV-19/Senegal/003/2020|EPI ISL 418206|B.1.356|Senegal|2020-02-28	Africa|hCoV-19/South Africa/Tygerberg 03/2020|EPI ISL 464114|B.1.5|South Africa|2020-03-27	0.0002023212	Africa
Africa|hCoV-19/Senegal/016/2020|EPI ISL 418207|B.1.356|Senegal|2020-03-02	Africa|hCoV-19/South Africa/Tygerberg 03/2020|EPI ISL 464114|B.1.5|South Africa|2020-03-27	0.0002020215	Africa
Africa|hCoV-19/Senegal/020/2020|EPI ISL 418208|B.1.356|Senegal|2020-03-04	Africa|hCoV-19/South Africa/Tygerberg 03/2020|EPI ISL 464114|B.1.5|South Africa|2020-03-27	0.0002021781	Africa
Africa|hCoV-19/Senegal/026/2020|EPI ISL 418209|B.1.356|Senegal|2020-03-03	Africa|hCoV-19/South Africa/Tygerberg 03/2020|EPI ISL 464114|B.1.5|South Africa|2020-03-27	0.0002356966	Africa
Africa|hCoV-19/Senegal/073/2020|EPI ISL 418210|B.1|Senegal|2020-03-10	Africa|hCoV-19/South Africa/Tygerberg 03/2020|EPI ISL 464114|B.1.5|South Africa|2020-03-27	0.0001010046	Africa
Africa|hCoV-19/Senegal/082/2020|EPI ISL 418211|B.1|Senegal|2020-03-11	Africa|hCoV-19/South Africa/Tygerberg 03/2020|EPI ISL 464114|B.1.5|South Africa|2020-03-27	0.0001010046	Africa
Africa|hCoV-19/Senegal/087/2020|EPI ISL 418212|B.1|Senegal|2020-03-11	Africa|hCoV-19/South Africa/Tygerberg 03/2020|EPI ISL 464114|B.1.5|South Africa|2020-03-27	0.0001011033	Africa
Africa|hCoV-19/Senegal/094/2020|EPI ISL 418213|B.1|Senegal|2020-03-12	Africa|hCoV-19/South Africa/Tygerberg 03/2020|EPI ISL 464114|B.1.5|South Africa|2020-03-27	0.0001346756	Africa
Africa|hCoV-19/Senegal/102/2020|EPI ISL 418214|B.1|Senegal|2020-03-12	Africa|hCoV-19/South Africa/Tygerberg 03/2020|EPI ISL 464114|B.1.5|South Africa|2020-03-27	0.0001046726	Africa
Africa|hCoV-19/Senegal/119/2020|EPI ISL 418215|B.1|Senegal|2020-03-12	Africa|hCoV-19/South Africa/Tygerberg 03/2020|EPI ISL 464114|B.1.5|South Africa|2020-03-27	0.0001696304	Africa
Africa|hCoV-19/Senegal/1351/2020|EPI ISL 480556|B.6|Senegal|2020-03-28	Africa|hCoV-19/South Africa/Tygerberg 03/2020|EPI ISL 464114|B.1.5|South Africa|2020-03-27	0.0003705351	Africa
Africa|hCoV-19/Senegal/136/2020|EPI ISL 418216|A.2|Senegal|2020-03-13	Africa|hCoV-19/South Africa/Tygerberg 03/2020|EPI ISL 464114|B.1.5|South Africa|2020-03-27	0.0004715028	Africa
Africa|hCoV-19/Senegal/139/2020|EPI ISL 418217|B.1|Senegal|2020-03-13	Africa|hCoV-19/South Africa/Tygerberg 03/2020|EPI ISL 464114|B.1.5|South Africa|2020-03-27	0.0001355351	Africa
Africa|hCoV-19/Senegal/1683/2020|EPI ISL 480783|B.1|Senegal|2020-03-31	Africa|hCoV-19/South Africa/Tygerberg 03/2020|EPI ISL 464114|B.1.5|South Africa|2020-03-27	0.0001349923	Africa
Africa|hCoV-19/Senegal/1749/2020|EPI ISL 480787|B.1|Senegal|2020-03-31	Africa|hCoV-19/South Africa/Tygerberg 03/2020|EPI ISL 464114|B.1.5|South Africa|2020-03-27	0.0001350028	Africa
Africa|hCoV-19/Senegal/1966/2020|EPI ISL 480789|A.11|Senegal|2020-04-01	Africa|hCoV-19/South Africa/Tygerberg 03/2020|EPI ISL 464114|B.1.5|South Africa|2020-03-27	0.0004380042	Africa
Africa|hCoV-19/Senegal/2840/2020|EPI ISL 481220|B.1|Senegal|2020-04-06	Africa|hCoV-19/South Africa/Tygerberg 03/2020|EPI ISL 464114|B.1.5|South Africa|2020-03-27	0.0003457532	Africa
Africa|hCoV-19/Senegal/2865/2020|EPI ISL 481234|B.1|Senegal|2020-04-07	Africa|hCoV-19/South Africa/Tygerberg 03/2020|EPI ISL 464114|B.1.5|South Africa|2020-03-27	0.0003426275	Africa
Africa|hCoV-19/Senegal/306/2020|EPI ISL 420069|B.3|Senegal|2020-03-17	Africa|hCoV-19/South Africa/Tygerberg 03/2020|EPI ISL 464114|B.1.5|South Africa|2020-03-27	0.0002693803	Africa
Africa|hCoV-19/Senegal/315/2020|EPI ISL 420070|B.1|Senegal|2020-03-17	Africa|hCoV-19/South Africa/Tygerberg 03/2020|EPI ISL 464114|B.1.5|South Africa|2020-03-27	0.0001683405	Africa
Africa|hCoV-19/Senegal/328/2020|EPI ISL 420071|B.1|Senegal|2020-03-17	Africa|hCoV-19/South Africa/Tygerberg 03/2020|EPI ISL 464114|B.1.5|South Africa|2020-03-27	0.0004124728	Africa
Africa|hCoV-19/Senegal/3331/2020|EPI ISL 481235|B.1.5|Senegal|2020-04-09	Africa|hCoV-19/South Africa/Tygerberg 03/2020|EPI ISL 464114|B.1.5|South Africa|2020-03-27	0.0001010785	Africa
Africa|hCoV-19/Senegal/370/2020|EPI ISL 420072|B.1|Senegal|2020-03-18	Africa|hCoV-19/South Africa/Tygerberg 03/2020|EPI ISL 464114|B.1.5|South Africa|2020-03-27	0.0002024940	Africa
Africa|hCoV-19/Senegal/382/2020|EPI ISL 420073|B.1|Senegal|2020-03-19	Africa|hCoV-19/South Africa/Tygerberg 03/2020|EPI ISL 464114|B.1.5|South Africa|2020-03-27	0.0002020392	Africa
Africa|hCoV-19/Senegal/45436/2020|EPI ISL 498238|B.1.1|Senegal|2020-05-27	Africa|hCoV-19/South Africa/Tygerberg 03/2020|EPI ISL 464114|B.1.5|South Africa|2020-03-27	0.0002695000	Africa
Africa|hCoV-19/Senegal/45557/2020|EPI ISL 498239|B.1.1|Senegal|2020-05-27	Africa|hCoV-19/South Africa/Tygerberg 03/2020|EPI ISL 464114|B.1.5|South Africa|2020-03-27	0.0003732427	Africa
Africa|hCoV-19/Senegal/52357/2020|EPI ISL 498240|B.1.5.12|Senegal|2020-06-03	Africa|hCoV-19/South Africa/Tygerberg 03/2020|EPI ISL 464114|B.1.5|South Africa|2020-03-27	0.0003188891	Africa
Africa|hCoV-19/Senegal/52907/2020|EPI ISL 498241|B.1.5.12|Senegal|2020-06-05	Africa|hCoV-19/South Africa/Tygerberg 03/2020|EPI ISL 464114|B.1.5|South Africa|2020-03-27	0.0005213043	Africa
Africa|hCoV-19/Senegal/55499/2020|EPI ISL 498242|B.1.5|Senegal|2020-06-07	Africa|hCoV-19/South Africa/Tygerberg 03/2020|EPI ISL 464114|B.1.5|South Africa|2020-03-27	0.0001347858	Africa
Africa|hCoV-19/Senegal/55703/2020|EPI ISL 477148|B.1.356|Senegal|2020-06-07	Africa|hCoV-19/South Africa/Tygerberg 03/2020|EPI ISL 464114|B.1.5|South Africa|2020-03-27	0.0003137724	Africa
Africa|hCoV-19/Senegal/55728/2020|EPI ISL 477150|B.1.5.12|Senegal|2020-06-07	Africa|hCoV-19/South Africa/Tygerberg 03/2020|EPI ISL 464114|B.1.5|South Africa|2020-03-27	0.0002037678	Africa
Africa|hCoV-19/Senegal/55738/2020|EPI ISL 477141|B.1.5.12|Senegal|2020-06-07	Africa|hCoV-19/South Africa/Tygerberg 03/2020|EPI ISL 464114|B.1.5|South Africa|2020-03-27	0.0003459579	Africa
Africa|hCoV-19/Senegal/55752/2020|EPI ISL 477149|B.1.5.12|Senegal|2020-06-07	Africa|hCoV-19/South Africa/Tygerberg 03/2020|EPI ISL 464114|B.1.5|South Africa|2020-03-27	0.0001709841	Africa
Africa|hCoV-19/Senegal/57065/2020|EPI ISL 476148|B.1.1.44|Senegal|2020-06-09	Africa|hCoV-19/South Africa/Tygerberg 03/2020|EPI ISL 464114|B.1.5|South Africa|2020-03-27	0.0003373658	Africa
Africa|hCoV-19/Senegal/5718/2020|EPI ISL 481236|B.1|Senegal|2020-04-18	Africa|hCoV-19/South Africa/Tygerberg 03/2020|EPI ISL 464114|B.1.5|South Africa|2020-03-27	0.0002026472	Africa
Africa|hCoV-19/Senegal/57273/2020|EPI ISL 498243|B.1.5.12|Senegal|2020-06-07	Africa|hCoV-19/South Africa/Tygerberg 03/2020|EPI ISL 464114|B.1.5|South Africa|2020-03-27	0.0002020236	Africa
Africa|hCoV-19/Senegal/57476/2020|EPI ISL 476149|B.1.5.12|Senegal|2020-06-06	Africa|hCoV-19/South Africa/Tygerberg 03/2020|EPI ISL 464114|B.1.5|South Africa|2020-03-27	0.0003386567	Africa
Africa|hCoV-19/Senegal/57503/2020|EPI ISL 498244|B.1.5.12|Senegal|2020-06-09	Africa|hCoV-19/South Africa/Tygerberg 03/2020|EPI ISL 464114|B.1.5|South Africa|2020-03-27	0.0003188246	Africa
Africa|hCoV-19/Senegal/57540/2020|EPI ISL 476491|B.1.5.12|Senegal|2020-06-09	Africa|hCoV-19/South Africa/Tygerberg 03/2020|EPI ISL 464114|B.1.5|South Africa|2020-03-27	0.0004085430	Africa
Africa|hCoV-19/Senegal/5766/2020|EPI ISL 481237|B.1.5.12|Senegal|2020-04-17	Africa|hCoV-19/South Africa/Tygerberg 03/2020|EPI ISL 464114|B.1.5|South Africa|2020-03-27	0.0002020256	Africa
Africa|hCoV-19/Senegal/5770/2020|EPI ISL 481238|B.1|Senegal|2020-04-17	Africa|hCoV-19/South Africa/Tygerberg 03/2020|EPI ISL 464114|B.1.5|South Africa|2020-03-27	0.0001748991	Africa
Africa|hCoV-19/Senegal/5785/2020|EPI ISL 481239|B.1.5.12|Senegal|2020-04-17	Africa|hCoV-19/South Africa/Tygerberg 03/2020|EPI ISL 464114|B.1.5|South Africa|2020-03-27	0.0001684006	Africa
Africa|hCoV-19/Senegal/5971/2020|EPI ISL 481240|B.1.5|Senegal|2020-04-18	Africa|hCoV-19/South Africa/Tygerberg 03/2020|EPI ISL 464114|B.1.5|South Africa|2020-03-27	0.0001691090	Africa
Africa|hCoV-19/Senegal/5986/2020|EPI ISL 481243|B.1|Senegal|2020-04-18	Africa|hCoV-19/South Africa/Tygerberg 03/2020|EPI ISL 464114|B.1.5|South Africa|2020-03-27	0.0002357260	Africa
Africa|hCoV-19/Senegal/600/2020|EPI ISL 420074|B.1.5|Senegal|2020-03-20	Africa|hCoV-19/South Africa/Tygerberg 03/2020|EPI ISL 464114|B.1.5|South Africa|2020-03-27	0.0001346761	Africa
Africa|hCoV-19/Senegal/611/2020|EPI ISL 420076|B.1|Senegal|2020-03-20	Africa|hCoV-19/South Africa/Tygerberg 03/2020|EPI ISL 464114|B.1.5|South Africa|2020-03-27	0.0001683552	Africa
Africa|hCoV-19/Senegal/618/2020|EPI ISL 420077|A|Senegal|2020-03-20	Africa|hCoV-19/South Africa/Tygerberg 03/2020|EPI ISL 464114|B.1.5|South Africa|2020-03-27	0.0004041208	Africa
Africa|hCoV-19/Senegal/620/2020|EPI ISL 420078|A.11|Senegal|2020-03-20	Africa|hCoV-19/South Africa/Tygerberg 03/2020|EPI ISL 464114|B.1.5|South Africa|2020-03-27	0.0004050619	Africa
Africa|hCoV-19/Senegal/62365/2020|EPI ISL 476492|B.1.5.12|Senegal|2020-06-10	Africa|hCoV-19/South Africa/Tygerberg 03/2020|EPI ISL 464114|B.1.5|South Africa|2020-03-27	0.0001683479	Africa
Africa|hCoV-19/Senegal/62368/2020|EPI ISL 476493|B.1.1|Senegal|2020-06-10	Africa|hCoV-19/South Africa/Tygerberg 03/2020|EPI ISL 464114|B.1.5|South Africa|2020-03-27	0.0002020311	Africa
Africa|hCoV-19/Senegal/62431/2020|EPI ISL 498247|B.1.5.12|Senegal|2020-06-10	Africa|hCoV-19/South Africa/Tygerberg 03/2020|EPI ISL 464114|B.1.5|South Africa|2020-03-27	0.0001705293	Africa
Africa|hCoV-19/Senegal/62872/2020|EPI ISL 476494|B.1.5.12|Senegal|2020-06-11	Africa|hCoV-19/South Africa/Tygerberg 03/2020|EPI ISL 464114|B.1.5|South Africa|2020-03-27	0.0001687096	Africa
Africa|hCoV-19/Senegal/62874/2020|EPI ISL 476495|B.1.5.12|Senegal|2020-06-11	Africa|hCoV-19/South Africa/Tygerberg 03/2020|EPI ISL 464114|B.1.5|South Africa|2020-03-27	0.0002363993	Africa
Africa|hCoV-19/Senegal/63263/2020|EPI ISL 498249|B.1.5.12|Senegal|2020-06-11	Africa|hCoV-19/South Africa/Tygerberg 03/2020|EPI ISL 464114|B.1.5|South Africa|2020-03-27	0.0001692458	Africa
Africa|hCoV-19/Senegal/63728/2020|EPI ISL 476497|B.1.356|Senegal|2020-06-12	Africa|hCoV-19/South Africa/Tygerberg 03/2020|EPI ISL 464114|B.1.5|South Africa|2020-03-27	0.0003079333	Africa
Africa|hCoV-19/Senegal/63742/2020|EPI ISL 476514|B.1.5.12|Senegal|2020-06-12	Africa|hCoV-19/South Africa/Tygerberg 03/2020|EPI ISL 464114|B.1.5|South Africa|2020-03-27	0.0002020254	Africa
Africa|hCoV-19/Senegal/640/2020|EPI ISL 420079|B.1|Senegal|2020-03-20	Africa|hCoV-19/South Africa/Tygerberg 03/2020|EPI ISL 464114|B.1.5|South Africa|2020-03-27	0.0004148022	Africa
Africa|hCoV-19/Senegal/64033/2020|EPI ISL 485715|B.1.5|Senegal|2020-06-12	Africa|hCoV-19/South Africa/Tygerberg 03/2020|EPI ISL 464114|B.1.5|South Africa|2020-03-27	0.0002357077	Africa
Africa|hCoV-19/Senegal/64076/2020|EPI ISL 485716|B.1|Senegal|2020-06-12	Africa|hCoV-19/South Africa/Tygerberg 03/2020|EPI ISL 464114|B.1.5|South Africa|2020-03-27	0.0005052902	Africa
Africa|hCoV-19/Senegal/64096/2020|EPI ISL 485717|B.1.5.12|Senegal|2020-06-12	Africa|hCoV-19/South Africa/Tygerberg 03/2020|EPI ISL 464114|B.1.5|South Africa|2020-03-27	0.0002035302	Africa
Africa|hCoV-19/Senegal/64101/2020|EPI ISL 476516|B.1.5.12|Senegal|2020-06-12	Africa|hCoV-19/South Africa/Tygerberg 03/2020|EPI ISL 464114|B.1.5|South Africa|2020-03-27	0.0002027833	Africa
Africa|hCoV-19/Senegal/64163/2020|EPI ISL 477159|B.1.5.12|Senegal|2020-06-12	Africa|hCoV-19/South Africa/Tygerberg 03/2020|EPI ISL 464114|B.1.5|South Africa|2020-03-27	0.0003794852	Africa
Africa|hCoV-19/Senegal/64166/2020|EPI ISL 476558|B.1.5.12|Senegal|2020-06-12	Africa|hCoV-19/South Africa/Tygerberg 03/2020|EPI ISL 464114|B.1.5|South Africa|2020-03-27	0.0003719326	Africa
Africa|hCoV-19/Senegal/6427/2020|EPI ISL 486873|B.1.5|Senegal|2020-04-20	Africa|hCoV-19/South Africa/Tygerberg 03/2020|EPI ISL 464114|B.1.5|South Africa|2020-03-27	0.0001346742	Africa
Africa|hCoV-19/Senegal/6430/2020|EPI ISL 486872|B.1.1|Senegal|2020-04-11	Africa|hCoV-19/South Africa/Tygerberg 03/2020|EPI ISL 464114|B.1.5|South Africa|2020-03-27	0.0002026129	Africa
Africa|hCoV-19/Senegal/64709/2020|EPI ISL 476560|B.1.5.12|Senegal|2020-06-13	Africa|hCoV-19/South Africa/Tygerberg 03/2020|EPI ISL 464114|B.1.5|South Africa|2020-03-27	0.0006979531	Africa
Africa|hCoV-19/Senegal/64716/2020|EPI ISL 498250|B.1.5.12|Senegal|2020-06-13	Africa|hCoV-19/South Africa/Tygerberg 03/2020|EPI ISL 464114|B.1.5|South Africa|2020-03-27	0.0001688692	Africa
Africa|hCoV-19/Senegal/64729/2020|EPI ISL 477155|B.1.1.44|Senegal|2020-06-11	Africa|hCoV-19/South Africa/Tygerberg 03/2020|EPI ISL 464114|B.1.5|South Africa|2020-03-27	0.0004063123	Africa
Africa|hCoV-19/Senegal/64763/2020|EPI ISL 476562|B.1.292|Senegal|2020-06-13	Africa|hCoV-19/South Africa/Tygerberg 03/2020|EPI ISL 464114|B.1.5|South Africa|2020-03-27	0.0002357171	Africa
Africa|hCoV-19/Senegal/64766/2020|EPI ISL 476564|B.1.5.12|Senegal|2020-06-13	Africa|hCoV-19/South Africa/Tygerberg 03/2020|EPI ISL 464114|B.1.5|South Africa|2020-03-27	0.0002356807	Africa
Africa|hCoV-19/Senegal/64771/2020|EPI ISL 482874|B.1.1.44|Senegal|2020-06-13	Africa|hCoV-19/South Africa/Tygerberg 03/2020|EPI ISL 464114|B.1.5|South Africa|2020-03-27	0.0004042051	Africa
Africa|hCoV-19/Senegal/64772/2020|EPI ISL 477154|B.1.5.12|Senegal|2020-06-13	Africa|hCoV-19/South Africa/Tygerberg 03/2020|EPI ISL 464114|B.1.5|South Africa|2020-03-27	0.0003121610	Africa
Africa|hCoV-19/Senegal/6481/2020|EPI ISL 486871|B.1.5|Senegal|2020-04-21	Africa|hCoV-19/South Africa/Tygerberg 03/2020|EPI ISL 464114|B.1.5|South Africa|2020-03-27	0.0001011330	Africa
Africa|hCoV-19/Senegal/64916/2020|EPI ISL 477156|B.1.5.12|Senegal|2020-06-13	Africa|hCoV-19/South Africa/Tygerberg 03/2020|EPI ISL 464114|B.1.5|South Africa|2020-03-27	0.0002030497	Africa
Africa|hCoV-19/Senegal/64932/2020|EPI ISL 476569|B.1.1.44|Senegal|2020-06-13	Africa|hCoV-19/South Africa/Tygerberg 03/2020|EPI ISL 464114|B.1.5|South Africa|2020-03-27	0.0002694582	Africa
Africa|hCoV-19/Senegal/64969/2020|EPI ISL 476570|B.1.5.12|Senegal|2020-06-13	Africa|hCoV-19/South Africa/Tygerberg 03/2020|EPI ISL 464114|B.1.5|South Africa|2020-03-27	0.0004518251	Africa
Africa|hCoV-19/Senegal/65030/2020|EPI ISL 476572|B.1.5.12|Senegal|2020-06-14	Africa|hCoV-19/South Africa/Tygerberg 03/2020|EPI ISL 464114|B.1.5|South Africa|2020-03-27	0.0001683364	Africa
Africa|hCoV-19/Senegal/65052/2020|EPI ISL 476574|B.1.5|Senegal|2020-06-13	Africa|hCoV-19/South Africa/Tygerberg 03/2020|EPI ISL 464114|B.1.5|South Africa|2020-03-27	0.0002029967	Africa
Africa|hCoV-19/Senegal/65428/2020|EPI ISL 485712|B.1.5.12|Senegal|2020-06-14	Africa|hCoV-19/South Africa/Tygerberg 03/2020|EPI ISL 464114|B.1.5|South Africa|2020-03-27	0.0003721416	Africa
Africa|hCoV-19/Senegal/65481/2020|EPI ISL 477151|B.1.1|Senegal|2020-06-14	Africa|hCoV-19/South Africa/Tygerberg 03/2020|EPI ISL 464114|B.1.5|South Africa|2020-03-27	0.0003453258	Africa
Africa|hCoV-19/Senegal/65548/2020|EPI ISL 477153|B.1.5.12|Senegal|2020-06-14	Africa|hCoV-19/South Africa/Tygerberg 03/2020|EPI ISL 464114|B.1.5|South Africa|2020-03-27	0.0003123590	Africa
Africa|hCoV-19/Senegal/65601/2020|EPI ISL 485713|B.1.5.12|Senegal|2020-06-14	Africa|hCoV-19/South Africa/Tygerberg 03/2020|EPI ISL 464114|B.1.5|South Africa|2020-03-27	0.0001683405	Africa
Africa|hCoV-19/Senegal/659/2020|EPI ISL 480554|B.1|Senegal|2020-03-21	Africa|hCoV-19/South Africa/Tygerberg 03/2020|EPI ISL 464114|B.1.5|South Africa|2020-03-27	0.0002022374	Africa
Africa|hCoV-19/Senegal/6597/2020|EPI ISL 486870|B.1.356|Senegal|2020-04-23	Africa|hCoV-19/South Africa/Tygerberg 03/2020|EPI ISL 464114|B.1.5|South Africa|2020-03-27	0.0002356966	Africa
Africa|hCoV-19/Senegal/6619/2020|EPI ISL 498230|B.1|Senegal|2020-04-21	Africa|hCoV-19/South Africa/Tygerberg 03/2020|EPI ISL 464114|B.1.5|South Africa|2020-03-27	0.0002020175	Africa
Africa|hCoV-19/Senegal/6626/2020|EPI ISL 498229|B.1|Senegal|2020-04-21	Africa|hCoV-19/South Africa/Tygerberg 03/2020|EPI ISL 464114|B.1.5|South Africa|2020-03-27	0.0002357815	Africa
Africa|hCoV-19/Senegal/66298/2020|EPI ISL 485708|B.1.5.12|Senegal|2020-06-15	Africa|hCoV-19/South Africa/Tygerberg 03/2020|EPI ISL 464114|B.1.5|South Africa|2020-03-27	0.0003367887	Africa
Africa|hCoV-19/Senegal/66443/2020|EPI ISL 485711|B.1.1|Senegal|2020-06-15	Africa|hCoV-19/South Africa/Tygerberg 03/2020|EPI ISL 464114|B.1.5|South Africa|2020-03-27	0.0004429441	Africa
Africa|hCoV-19/Senegal/66458/2020|EPI ISL 485710|B.1.1|Senegal|2020-06-15	Africa|hCoV-19/South Africa/Tygerberg 03/2020|EPI ISL 464114|B.1.5|South Africa|2020-03-27	0.0002357180	Africa
Africa|hCoV-19/Senegal/6751/2020|EPI ISL 486859|B.1.1|Senegal|2020-04-21	Africa|hCoV-19/South Africa/Tygerberg 03/2020|EPI ISL 464114|B.1.5|South Africa|2020-03-27	0.0003061323	Africa
Africa|hCoV-19/Senegal/6762/2020|EPI ISL 486869|B.1.5.12|Senegal|2020-04-21	Africa|hCoV-19/South Africa/Tygerberg 03/2020|EPI ISL 464114|B.1.5|South Africa|2020-03-27	0.0003498802	Africa
Africa|hCoV-19/Senegal/68303/2020|EPI ISL 477143|B.1.5.12|Senegal|2020-06-17	Africa|hCoV-19/South Africa/Tygerberg 03/2020|EPI ISL 464114|B.1.5|South Africa|2020-03-27	0.0002036182	Africa
Africa|hCoV-19/Senegal/68349/2020|EPI ISL 485635|B.1.5.12|Senegal|2020-06-18	Africa|hCoV-19/South Africa/Tygerberg 03/2020|EPI ISL 464114|B.1.5|South Africa|2020-03-27	0.0003030375	Africa
Africa|hCoV-19/Senegal/6837/2020|EPI ISL 486868|B.1.272|Senegal|2020-04-21	Africa|hCoV-19/South Africa/Tygerberg 03/2020|EPI ISL 464114|B.1.5|South Africa|2020-03-27	0.0003054559	Africa
Africa|hCoV-19/Senegal/6839/2020|EPI ISL 486867|B.1|Senegal|2020-04-23	Africa|hCoV-19/South Africa/Tygerberg 03/2020|EPI ISL 464114|B.1.5|South Africa|2020-03-27	0.0002369136	Africa
Africa|hCoV-19/Senegal/68458/2020|EPI ISL 482878|B.1.1|Senegal|2020-06-18	Africa|hCoV-19/South Africa/Tygerberg 03/2020|EPI ISL 464114|B.1.5|South Africa|2020-03-27	0.0002357180	Africa
Africa|hCoV-19/Senegal/6847/2020|EPI ISL 486865|B.1.272|Senegal|2020-04-02	Africa|hCoV-19/South Africa/Tygerberg 03/2020|EPI ISL 464114|B.1.5|South Africa|2020-03-27	0.0002693847	Africa
Africa|hCoV-19/Senegal/68488/2020|EPI ISL 482877|B.1.356|Senegal|2020-06-17	Africa|hCoV-19/South Africa/Tygerberg 03/2020|EPI ISL 464114|B.1.5|South Africa|2020-03-27	0.0003704104	Africa
Africa|hCoV-19/Senegal/68525/2020|EPI ISL 477142|B.1.1|Senegal|2020-06-17	Africa|hCoV-19/South Africa/Tygerberg 03/2020|EPI ISL 464114|B.1.5|South Africa|2020-03-27	0.0004495352	Africa
Africa|hCoV-19/Senegal/68548/2020|EPI ISL 482876|B.1.5.12|Senegal|2020-06-17	Africa|hCoV-19/South Africa/Tygerberg 03/2020|EPI ISL 464114|B.1.5|South Africa|2020-03-27	0.0001701747	Africa
Africa|hCoV-19/Senegal/68550/2020|EPI ISL 482875|B.1.5.12|Senegal|2020-06-16	Africa|hCoV-19/South Africa/Tygerberg 03/2020|EPI ISL 464114|B.1.5|South Africa|2020-03-27	0.0001686204	Africa
Africa|hCoV-19/Senegal/6914/2020|EPI ISL 498237|B.1.5|Senegal|2020-04-24	Africa|hCoV-19/South Africa/Tygerberg 03/2020|EPI ISL 464114|B.1.5|South Africa|2020-03-27	0.0002745892	Africa
Africa|hCoV-19/Senegal/6934/2020|EPI ISL 498235|B.1.5.12|Senegal|2020-04-22	Africa|hCoV-19/South Africa/Tygerberg 03/2020|EPI ISL 464114|B.1.5|South Africa|2020-03-27	0.0003043022	Africa
Africa|hCoV-19/Senegal/70339/2020|EPI ISL 477146|B.1.5.12|Senegal|2020-06-20	Africa|hCoV-19/South Africa/Tygerberg 03/2020|EPI ISL 464114|B.1.5|South Africa|2020-03-27	0.0002408120	Africa
Africa|hCoV-19/Senegal/70427/2020|EPI ISL 477144|B.1.5.12|Senegal|2020-06-20	Africa|hCoV-19/South Africa/Tygerberg 03/2020|EPI ISL 464114|B.1.5|South Africa|2020-03-27	0.0002410085	Africa
Africa|hCoV-19/Senegal/70440/2020|EPI ISL 477145|B.1.5.12|Senegal|2020-06-19	Africa|hCoV-19/South Africa/Tygerberg 03/2020|EPI ISL 464114|B.1.5|South Africa|2020-03-27	0.0003110435	Africa
Africa|hCoV-19/Senegal/83493/2020|EPI ISL 498252|B.1.1.44|Senegal|2020-07-09	Africa|hCoV-19/South Africa/Tygerberg 03/2020|EPI ISL 464114|B.1.5|South Africa|2020-03-27	0.0004833826	Africa
Africa|hCoV-19/Senegal/9068/2020|EPI ISL 498236|B.1.356|Senegal|2020-04-24	Africa|hCoV-19/South Africa/Tygerberg 03/2020|EPI ISL 464114|B.1.5|South Africa|2020-03-27	0.0002356965	Africa
Africa|hCoV-19/Senegal/9250/2020|EPI ISL 486866|B.1.1|Senegal|2020-04-22	Africa|hCoV-19/South Africa/Tygerberg 03/2020|EPI ISL 464114|B.1.5|South Africa|2020-03-27	0.0004378550	Africa
Africa|hCoV-19/Senegal/9256/2020|EPI ISL 486864|B.1.1|Senegal|2020-04-23	Africa|hCoV-19/South Africa/Tygerberg 03/2020|EPI ISL 464114|B.1.5|South Africa|2020-03-27	0.0004414422	Africa
Africa|hCoV-19/Senegal/9369/2020|EPI ISL 486863|B.1.5|Senegal|2020-04-25	Africa|hCoV-19/South Africa/Tygerberg 03/2020|EPI ISL 464114|B.1.5|South Africa|2020-03-27	0.0001010002	Africa
Africa|hCoV-19/Senegal/9392/2020|EPI ISL 486862|B.1.1|Senegal|2020-04-25	Africa|hCoV-19/South Africa/Tygerberg 03/2020|EPI ISL 464114|B.1.5|South Africa|2020-03-27	0.0003380272	Africa
Africa|hCoV-19/Senegal/9439/2020|EPI ISL 486861|B.1.1.44|Senegal|2020-04-25	Africa|hCoV-19/South Africa/Tygerberg 03/2020|EPI ISL 464114|B.1.5|South Africa|2020-03-27	0.0002357657	Africa
Africa|hCoV-19/Senegal/9615/2020|EPI ISL 486860|B.1.5.12|Senegal|2020-04-25	Africa|hCoV-19/South Africa/Tygerberg 03/2020|EPI ISL 464114|B.1.5|South Africa|2020-03-27	0.0001346665	Africa
Africa|hCoV-19/Senegal/9819/2020|EPI ISL 498233|B.1|Senegal|2020-04-25	Africa|hCoV-19/South Africa/Tygerberg 03/2020|EPI ISL 464114|B.1.5|South Africa|2020-03-27	0.0003078986	Africa
Africa|hCoV-19/Senegal/9821/2020|EPI ISL 498232|B.1.356|Senegal|2020-04-25	Africa|hCoV-19/South Africa/Tygerberg 03/2020|EPI ISL 464114|B.1.5|South Africa|2020-03-27	0.0002379612	Africa
Africa|hCoV-19/Senegal/9838/2020|EPI ISL 498231|B.1.272|Senegal|2020-04-25	Africa|hCoV-19/South Africa/Tygerberg 03/2020|EPI ISL 464114|B.1.5|South Africa|2020-03-27	0.0003389896	Africa
Africa|hCoV-19/Sierra Leone/KGH-G-8548/2020|EPI ISL 512811|B.1|Sierra Leone|2020-03-30	Africa|hCoV-19/South Africa/Tygerberg 03/2020|EPI ISL 464114|B.1.5|South Africa|2020-03-27	0.0002020392	Africa
Africa|hCoV-19/Sierra Leone/KGH-G-8549/2020|EPI ISL 512812|B.1.1|Sierra Leone|2020-03-31	Africa|hCoV-19/South Africa/Tygerberg 03/2020|EPI ISL 464114|B.1.5|South Africa|2020-03-27	0.0001683558	Africa
Africa|hCoV-19/Sierra Leone/KGH-G-8603/2020|EPI ISL 512813|B.1|Sierra Leone|2020-04-23	Africa|hCoV-19/South Africa/Tygerberg 03/2020|EPI ISL 464114|B.1.5|South Africa|2020-03-27	0.0002020304	Africa
Africa|hCoV-19/Sierra Leone/KGH-G-8604/2020|EPI ISL 512814|B.6|Sierra Leone|2020-04-03	Africa|hCoV-19/South Africa/Tygerberg 03/2020|EPI ISL 464114|B.1.5|South Africa|2020-03-27	0.0003704353	Africa
Africa|hCoV-19/Sierra Leone/KGH-G-8607/2020|EPI ISL 512815|B.1.1|Sierra Leone|2020-04-03	Africa|hCoV-19/South Africa/Tygerberg 03/2020|EPI ISL 464114|B.1.5|South Africa|2020-03-27	0.0002020359	Africa
Africa|hCoV-19/Sierra Leone/KGH-G-8625/2020|EPI ISL 512816|A.12|Sierra Leone|2020-04-10	Africa|hCoV-19/South Africa/Tygerberg 03/2020|EPI ISL 464114|B.1.5|South Africa|2020-03-27	0.0006737640	Africa
Africa|hCoV-19/Sierra Leone/KGH-G-8626/2020|EPI ISL 512817|A.12|Sierra Leone|2020-04-10	Africa|hCoV-19/South Africa/Tygerberg 03/2020|EPI ISL 464114|B.1.5|South Africa|2020-03-27	0.0005726146	Africa
Africa|hCoV-19/Sierra Leone/KGH-G-8627/2020|EPI ISL 512818|B.1.5|Sierra Leone|2020-04-08	Africa|hCoV-19/South Africa/Tygerberg 03/2020|EPI ISL 464114|B.1.5|South Africa|2020-03-27	0.0001346788	Africa
Africa|hCoV-19/Sierra Leone/KGH-G-8668/2020|EPI ISL 512819|A.12|Sierra Leone|2020-04-11	Africa|hCoV-19/South Africa/Tygerberg 03/2020|EPI ISL 464114|B.1.5|South Africa|2020-03-27	0.0005520263	Africa
Africa|hCoV-19/Sierra Leone/KGH-G-8669/2020|EPI ISL 512820|A.12|Sierra Leone|2020-04-14	Africa|hCoV-19/South Africa/Tygerberg 03/2020|EPI ISL 464114|B.1.5|South Africa|2020-03-27	0.0006063364	Africa
Africa|hCoV-19/South Africa/KRISP-0001/2020|EPI ISL 467431|B|South Africa|2020-03-23	Africa|hCoV-19/South Africa/Tygerberg 03/2020|EPI ISL 464114|B.1.5|South Africa|2020-03-27	0.0002024605	Africa
Africa|hCoV-19/South Africa/KRISP-0016/2020|EPI ISL 467432|B.1.106|South Africa|2020-03-28	Africa|hCoV-19/South Africa/Tygerberg 03/2020|EPI ISL 464114|B.1.5|South Africa|2020-03-27	0.0001010036	Africa
Africa|hCoV-19/South Africa/KRISP-0017/2020|EPI ISL 467433|B.1.5|South Africa|2020-04-03	Africa|hCoV-19/South Africa/Tygerberg 03/2020|EPI ISL 464114|B.1.5|South Africa|2020-03-27	0.0000673344	Africa
Africa|hCoV-19/South Africa/KRISP-0019/2020|EPI ISL 467434|B.1.5|South Africa|2020-04-02	Africa|hCoV-19/South Africa/Tygerberg 03/2020|EPI ISL 464114|B.1.5|South Africa|2020-03-27	0.0000673344	Africa
Africa|hCoV-19/South Africa/KRISP-0021/2020|EPI ISL 467435|B.1.5|South Africa|2020-04-02	Africa|hCoV-19/South Africa/Tygerberg 03/2020|EPI ISL 464114|B.1.5|South Africa|2020-03-27	0.0001010479	Africa
Africa|hCoV-19/South Africa/KRISP-0024/2020|EPI ISL 467436|B.1.106|South Africa|2020-04-01	Africa|hCoV-19/South Africa/Tygerberg 03/2020|EPI ISL 464114|B.1.5|South Africa|2020-03-27	0.0001038025	Africa
Africa|hCoV-19/South Africa/KRISP-0026/2020|EPI ISL 467437|B.1.106|South Africa|2020-04-01	Africa|hCoV-19/South Africa/Tygerberg 03/2020|EPI ISL 464114|B.1.5|South Africa|2020-03-27	0.0001010956	Africa
Africa|hCoV-19/South Africa/KRISP-0028/2020|EPI ISL 467438|B.1.106|South Africa|2020-04-02	Africa|hCoV-19/South Africa/Tygerberg 03/2020|EPI ISL 464114|B.1.5|South Africa|2020-03-27	0.0001387660	Africa
Africa|hCoV-19/South Africa/KRISP-0029/2020|EPI ISL 467439|B.1.5|South Africa|2020-04-02	Africa|hCoV-19/South Africa/Tygerberg 03/2020|EPI ISL 464114|B.1.5|South Africa|2020-03-27	0.0001058529	Africa
Africa|hCoV-19/South Africa/KRISP-0033/2020|EPI ISL 467440|B.1.106|South Africa|2020-04-01	Africa|hCoV-19/South Africa/Tygerberg 03/2020|EPI ISL 464114|B.1.5|South Africa|2020-03-27	0.0001022147	Africa
Africa|hCoV-19/South Africa/KRISP-0035/2020|EPI ISL 467441|B.1.5|South Africa|2020-03-27	Africa|hCoV-19/South Africa/Tygerberg 03/2020|EPI ISL 464114|B.1.5|South Africa|2020-03-27	0.0000673321	Africa
Africa|hCoV-19/South Africa/KRISP-0041/2020|EPI ISL 467443|B.1.5|South Africa|2020-03-25	Africa|hCoV-19/South Africa/Tygerberg 03/2020|EPI ISL 464114|B.1.5|South Africa|2020-03-27	0.0000673321	Africa
Africa|hCoV-19/South Africa/KRISP-005/2020|EPI ISL 455630|B.1.5|South Africa|2020-04-29	Africa|hCoV-19/South Africa/Tygerberg 03/2020|EPI ISL 464114|B.1.5|South Africa|2020-03-27	0.0001050278	Africa
Africa|hCoV-19/South Africa/KRISP-0055/2020|EPI ISL 467444|B.1.5|South Africa|2020-03-24	Africa|hCoV-19/South Africa/Tygerberg 03/2020|EPI ISL 464114|B.1.5|South Africa|2020-03-27	0.0000673320	Africa
Africa|hCoV-19/South Africa/KRISP-0056/2020|EPI ISL 467445|B.1.5|South Africa|2020-04-04	Africa|hCoV-19/South Africa/Tygerberg 03/2020|EPI ISL 464114|B.1.5|South Africa|2020-03-27	0.0001346814	Africa
Africa|hCoV-19/South Africa/KRISP-0057/2020|EPI ISL 467446|B.1.5|South Africa|2020-03-29	Africa|hCoV-19/South Africa/Tygerberg 03/2020|EPI ISL 464114|B.1.5|South Africa|2020-03-27	0.0000674047	Africa
Africa|hCoV-19/South Africa/KRISP-0059/2020|EPI ISL 467448|B.1.5|South Africa|2020-04-01	Africa|hCoV-19/South Africa/Tygerberg 03/2020|EPI ISL 464114|B.1.5|South Africa|2020-03-27	0.0001365277	Africa
Africa|hCoV-19/South Africa/KRISP-0065/2020|EPI ISL 467449|B.1.106|South Africa|2020-04-04	Africa|hCoV-19/South Africa/Tygerberg 03/2020|EPI ISL 464114|B.1.5|South Africa|2020-03-27	0.0001011501	Africa
Africa|hCoV-19/South Africa/KRISP-0066/2020|EPI ISL 467450|B.1.106|South Africa|2020-04-03	Africa|hCoV-19/South Africa/Tygerberg 03/2020|EPI ISL 464114|B.1.5|South Africa|2020-03-27	0.0001010002	Africa
Africa|hCoV-19/South Africa/KRISP-0067/2020|EPI ISL 467451|B.1.5|South Africa|2020-04-03	Africa|hCoV-19/South Africa/Tygerberg 03/2020|EPI ISL 464114|B.1.5|South Africa|2020-03-27	0.0000673321	Africa
Africa|hCoV-19/South Africa/KRISP-0074/2020|EPI ISL 467452|B.1.106|South Africa|2020-04-04	Africa|hCoV-19/South Africa/Tygerberg 03/2020|EPI ISL 464114|B.1.5|South Africa|2020-03-27	0.0001029901	Africa
Africa|hCoV-19/South Africa/KRISP-0075/2020|EPI ISL 467453|B.1.106|South Africa|2020-04-04	Africa|hCoV-19/South Africa/Tygerberg 03/2020|EPI ISL 464114|B.1.5|South Africa|2020-03-27	0.0001010546	Africa
Africa|hCoV-19/South Africa/KRISP-0080/2020|EPI ISL 467454|B.1.106|South Africa|2020-04-01	Africa|hCoV-19/South Africa/Tygerberg 03/2020|EPI ISL 464114|B.1.5|South Africa|2020-03-27	0.0001010002	Africa
Africa|hCoV-19/South Africa/KRISP-0081/2020|EPI ISL 467455|B.1.106|South Africa|2020-04-06	Africa|hCoV-19/South Africa/Tygerberg 03/2020|EPI ISL 464114|B.1.5|South Africa|2020-03-27	0.0001010002	Africa
Africa|hCoV-19/South Africa/KRISP-0084/2020|EPI ISL 467456|B.1.106|South Africa|2020-04-05	Africa|hCoV-19/South Africa/Tygerberg 03/2020|EPI ISL 464114|B.1.5|South Africa|2020-03-27	0.0001010002	Africa
Africa|hCoV-19/South Africa/KRISP-0088/2020|EPI ISL 467457|B.1.106|South Africa|2020-04-07	Africa|hCoV-19/South Africa/Tygerberg 03/2020|EPI ISL 464114|B.1.5|South Africa|2020-03-27	0.0001010002	Africa
Africa|hCoV-19/South Africa/KRISP-0089/2020|EPI ISL 467458|B.1.106|South Africa|2020-04-05	Africa|hCoV-19/South Africa/Tygerberg 03/2020|EPI ISL 464114|B.1.5|South Africa|2020-03-27	0.0001030007	Africa
Africa|hCoV-19/South Africa/KRISP-0090/2020|EPI ISL 467459|B.1.106|South Africa|2020-04-03	Africa|hCoV-19/South Africa/Tygerberg 03/2020|EPI ISL 464114|B.1.5|South Africa|2020-03-27	0.0001033482	Africa
Africa|hCoV-19/South Africa/KRISP-0096/2020|EPI ISL 467461|B.1.106|South Africa|2020-04-01	Africa|hCoV-19/South Africa/Tygerberg 03/2020|EPI ISL 464114|B.1.5|South Africa|2020-03-27	0.0001017882	Africa
Africa|hCoV-19/South Africa/KRISP-0097/2020|EPI ISL 467462|B.1.106|South Africa|2020-04-01	Africa|hCoV-19/South Africa/Tygerberg 03/2020|EPI ISL 464114|B.1.5|South Africa|2020-03-27	0.0001010649	Africa
Africa|hCoV-19/South Africa/KRISP-0111/2020|EPI ISL 467465|B.1.106|South Africa|2020-04-01	Africa|hCoV-19/South Africa/Tygerberg 03/2020|EPI ISL 464114|B.1.5|South Africa|2020-03-27	0.0002028526	Africa
Africa|hCoV-19/South Africa/KRISP-0113/2020|EPI ISL 467467|B.1.106|South Africa|2020-04-05	Africa|hCoV-19/South Africa/Tygerberg 03/2020|EPI ISL 464114|B.1.5|South Africa|2020-03-27	0.0001346756	Africa
Africa|hCoV-19/South Africa/KRISP-0115/2020|EPI ISL 467468|B.1.5|South Africa|2020-04-04	Africa|hCoV-19/South Africa/Tygerberg 03/2020|EPI ISL 464114|B.1.5|South Africa|2020-03-27	0.0000673321	Africa
Africa|hCoV-19/South Africa/KRISP-0118/2020|EPI ISL 467470|B.1.106|South Africa|2020-04-01	Africa|hCoV-19/South Africa/Tygerberg 03/2020|EPI ISL 464114|B.1.5|South Africa|2020-03-27	0.0001010036	Africa
Africa|hCoV-19/South Africa/KRISP-0119/2020|EPI ISL 467471|B.1.5|South Africa|2020-04-01	Africa|hCoV-19/South Africa/Tygerberg 03/2020|EPI ISL 464114|B.1.5|South Africa|2020-03-27	0.0000673321	Africa
Africa|hCoV-19/South Africa/KRISP-012/2020|EPI ISL 421576|B.1.1.10|South Africa|2020-04-01	Africa|hCoV-19/South Africa/Tygerberg 03/2020|EPI ISL 464114|B.1.5|South Africa|2020-03-27	0.0003033817	Africa
Africa|hCoV-19/South Africa/KRISP-0120/2020|EPI ISL 467472|B.1.106|South Africa|2020-04-01	Africa|hCoV-19/South Africa/Tygerberg 03/2020|EPI ISL 464114|B.1.5|South Africa|2020-03-27	0.0001346756	Africa
Africa|hCoV-19/South Africa/KRISP-0123/2020|EPI ISL 467475|B.1.5|South Africa|2020-05-14	Africa|hCoV-19/South Africa/Tygerberg 03/2020|EPI ISL 464114|B.1.5|South Africa|2020-03-27	0.0001010002	Africa
Africa|hCoV-19/South Africa/KRISP-0124/2020|EPI ISL 467476|B.1.1.57|South Africa|2020-05-13	Africa|hCoV-19/South Africa/Tygerberg 03/2020|EPI ISL 464114|B.1.5|South Africa|2020-03-27	0.0002034213	Africa
Africa|hCoV-19/South Africa/KRISP-0125/2020|EPI ISL 467477|B.1.1.52|South Africa|2020-05-13	Africa|hCoV-19/South Africa/Tygerberg 03/2020|EPI ISL 464114|B.1.5|South Africa|2020-03-27	0.0002693974	Africa
Africa|hCoV-19/South Africa/KRISP-0126/2020|EPI ISL 467478|B.1.1.40|South Africa|2020-05-13	Africa|hCoV-19/South Africa/Tygerberg 03/2020|EPI ISL 464114|B.1.5|South Africa|2020-03-27	0.0003704441	Africa
Africa|hCoV-19/South Africa/KRISP-0127/2020|EPI ISL 467479|B.1.5.19|South Africa|2020-05-13	Africa|hCoV-19/South Africa/Tygerberg 03/2020|EPI ISL 464114|B.1.5|South Africa|2020-03-27	0.0001009978	Africa
Africa|hCoV-19/South Africa/KRISP-0128/2020|EPI ISL 467480|B.1.1.57|South Africa|2020-05-13	Africa|hCoV-19/South Africa/Tygerberg 03/2020|EPI ISL 464114|B.1.5|South Africa|2020-03-27	0.0002028986	Africa
Africa|hCoV-19/South Africa/KRISP-0129/2020|EPI ISL 467481|B.1.1.52|South Africa|2020-05-13	Africa|hCoV-19/South Africa/Tygerberg 03/2020|EPI ISL 464114|B.1.5|South Africa|2020-03-27	0.0003030783	Africa
Africa|hCoV-19/South Africa/KRISP-0130/2020|EPI ISL 467482|B.1.1.57|South Africa|2020-05-13	Africa|hCoV-19/South Africa/Tygerberg 03/2020|EPI ISL 464114|B.1.5|South Africa|2020-03-27	0.0002357133	Africa
Africa|hCoV-19/South Africa/KRISP-0131/2020|EPI ISL 467483|B.1.5|South Africa|2020-05-13	Africa|hCoV-19/South Africa/Tygerberg 03/2020|EPI ISL 464114|B.1.5|South Africa|2020-03-27	0.0000673321	Africa
Africa|hCoV-19/South Africa/KRISP-0132/2020|EPI ISL 467484|B.1.1.40|South Africa|2020-05-13	Africa|hCoV-19/South Africa/Tygerberg 03/2020|EPI ISL 464114|B.1.5|South Africa|2020-03-27	0.0002693857	Africa
Africa|hCoV-19/South Africa/KRISP-0133/2020|EPI ISL 467485|B.1.1.57|South Africa|2020-05-13	Africa|hCoV-19/South Africa/Tygerberg 03/2020|EPI ISL 464114|B.1.5|South Africa|2020-03-27	0.0002693975	Africa
Africa|hCoV-19/South Africa/KRISP-0134/2020|EPI ISL 467486|B.1.1.206|South Africa|2020-05-14	Africa|hCoV-19/South Africa/Tygerberg 03/2020|EPI ISL 464114|B.1.5|South Africa|2020-03-27	0.0002357077	Africa
Africa|hCoV-19/South Africa/KRISP-0135/2020|EPI ISL 467487|B.1.1.57|South Africa|2020-05-14	Africa|hCoV-19/South Africa/Tygerberg 03/2020|EPI ISL 464114|B.1.5|South Africa|2020-03-27	0.0002037044	Africa
Africa|hCoV-19/South Africa/KRISP-0136/2020|EPI ISL 467488|B.1.5|South Africa|2020-05-14	Africa|hCoV-19/South Africa/Tygerberg 03/2020|EPI ISL 464114|B.1.5|South Africa|2020-03-27	0.0001346724	Africa
Africa|hCoV-19/South Africa/KRISP-0137/2020|EPI ISL 467489|B.1.1.52|South Africa|2020-05-14	Africa|hCoV-19/South Africa/Tygerberg 03/2020|EPI ISL 464114|B.1.5|South Africa|2020-03-27	0.0002693975	Africa
Africa|hCoV-19/South Africa/KRISP-0138/2020|EPI ISL 467490|B.1.1.53|South Africa|2020-05-14	Africa|hCoV-19/South Africa/Tygerberg 03/2020|EPI ISL 464114|B.1.5|South Africa|2020-03-27	0.0002694038	Africa
Africa|hCoV-19/South Africa/KRISP-0139/2020|EPI ISL 467491|B.1.1|South Africa|2020-05-16	Africa|hCoV-19/South Africa/Tygerberg 03/2020|EPI ISL 464114|B.1.5|South Africa|2020-03-27	0.0002357180	Africa
Africa|hCoV-19/South Africa/KRISP-0143/2020|EPI ISL 467493|B.1.1.56|South Africa|2020-05-21	Africa|hCoV-19/South Africa/Tygerberg 03/2020|EPI ISL 464114|B.1.5|South Africa|2020-03-27	0.0002357077	Africa
Africa|hCoV-19/South Africa/KRISP-0144/2020|EPI ISL 467494|B.1.5.16|South Africa|2020-05-30	Africa|hCoV-19/South Africa/Tygerberg 03/2020|EPI ISL 464114|B.1.5|South Africa|2020-03-27	0.0000673335	Africa
Africa|hCoV-19/South Africa/KRISP-0145/2020|EPI ISL 467495|B.1.106|South Africa|2020-05-30	Africa|hCoV-19/South Africa/Tygerberg 03/2020|EPI ISL 464114|B.1.5|South Africa|2020-03-27	0.0001346697	Africa
Africa|hCoV-19/South Africa/KRISP-0148/2020|EPI ISL 467498|B.1.1|South Africa|2020-05-30	Africa|hCoV-19/South Africa/Tygerberg 03/2020|EPI ISL 464114|B.1.5|South Africa|2020-03-27	0.0002694156	Africa
Africa|hCoV-19/South Africa/KRISP-0149/2020|EPI ISL 467499|B.1.1|South Africa|2020-05-30	Africa|hCoV-19/South Africa/Tygerberg 03/2020|EPI ISL 464114|B.1.5|South Africa|2020-03-27	0.0002020311	Africa
Africa|hCoV-19/South Africa/KRISP-0150/2020|EPI ISL 467500|B.1.1.75|South Africa|2020-05-30	Africa|hCoV-19/South Africa/Tygerberg 03/2020|EPI ISL 464114|B.1.5|South Africa|2020-03-27	0.0003704366	Africa
Africa|hCoV-19/South Africa/KRISP-0151/2020|EPI ISL 467501|B.1.1|South Africa|2020-06-01	Africa|hCoV-19/South Africa/Tygerberg 03/2020|EPI ISL 464114|B.1.5|South Africa|2020-03-27	0.0002698827	Africa
Africa|hCoV-19/South Africa/KRISP-0152/2020|EPI ISL 467502|B.1.1|South Africa|2020-06-01	Africa|hCoV-19/South Africa/Tygerberg 03/2020|EPI ISL 464114|B.1.5|South Africa|2020-03-27	0.0002357180	Africa
Africa|hCoV-19/South Africa/KRISP-0153/2020|EPI ISL 467503|B.1.1|South Africa|2020-06-01	Africa|hCoV-19/South Africa/Tygerberg 03/2020|EPI ISL 464114|B.1.5|South Africa|2020-03-27	0.0002693975	Africa
Africa|hCoV-19/South Africa/KRISP-0154/2020|EPI ISL 467504|B.1.1|South Africa|2020-06-01	Africa|hCoV-19/South Africa/Tygerberg 03/2020|EPI ISL 464114|B.1.5|South Africa|2020-03-27	0.0001694855	Africa
Africa|hCoV-19/South Africa/KRISP-0155/2020|EPI ISL 467505|B.1.106|South Africa|2020-06-01	Africa|hCoV-19/South Africa/Tygerberg 03/2020|EPI ISL 464114|B.1.5|South Africa|2020-03-27	0.0001706631	Africa
Africa|hCoV-19/South Africa/KRISP-0157/2020|EPI ISL 467507|B.1.1.273|South Africa|2020-05-25	Africa|hCoV-19/South Africa/Tygerberg 03/2020|EPI ISL 464114|B.1.5|South Africa|2020-03-27	0.0003030722	Africa
Africa|hCoV-19/South Africa/KRISP-0158/2020|EPI ISL 467508|B.1.106|South Africa|2020-05-28	Africa|hCoV-19/South Africa/Tygerberg 03/2020|EPI ISL 464114|B.1.5|South Africa|2020-03-27	0.0002020304	Africa
Africa|hCoV-19/South Africa/KRISP-0159/2020|EPI ISL 467509|B.1.5|South Africa|2020-06-01	Africa|hCoV-19/South Africa/Tygerberg 03/2020|EPI ISL 464114|B.1.5|South Africa|2020-03-27	0.0000673321	Africa
Africa|hCoV-19/South Africa/KRISP-0160/2020|EPI ISL 467510|B.1.5|South Africa|2020-06-01	Africa|hCoV-19/South Africa/Tygerberg 03/2020|EPI ISL 464114|B.1.5|South Africa|2020-03-27	0.0000680606	Africa
Africa|hCoV-19/South Africa/KRISP-0161/2020|EPI ISL 467511|B.1.106|South Africa|2020-06-01	Africa|hCoV-19/South Africa/Tygerberg 03/2020|EPI ISL 464114|B.1.5|South Africa|2020-03-27	0.0001683479	Africa
Africa|hCoV-19/South Africa/KRISP-0165/2020|EPI ISL 467515|B.1.1|South Africa|2020-05-29	Africa|hCoV-19/South Africa/Tygerberg 03/2020|EPI ISL 464114|B.1.5|South Africa|2020-03-27	0.0002033641	Africa
Africa|hCoV-19/South Africa/KRISP-0166/2020|EPI ISL 467516|B.1.5|South Africa|2020-04-14	Africa|hCoV-19/South Africa/Tygerberg 03/2020|EPI ISL 464114|B.1.5|South Africa|2020-03-27	0.0001683592	Africa
Africa|hCoV-19/South Africa/KRISP-0167/2020|EPI ISL 467517|B.1.106|South Africa|2020-06-02	Africa|hCoV-19/South Africa/Tygerberg 03/2020|EPI ISL 464114|B.1.5|South Africa|2020-03-27	0.0001683479	Africa
Africa|hCoV-19/South Africa/KRISP-0168/2020|EPI ISL 467518|B.1.106|South Africa|2020-05-28	Africa|hCoV-19/South Africa/Tygerberg 03/2020|EPI ISL 464114|B.1.5|South Africa|2020-03-27	0.0001683479	Africa
Africa|hCoV-19/South Africa/KRISP-0169/2020|EPI ISL 467519|B.1|South Africa|2020-05-31	Africa|hCoV-19/South Africa/Tygerberg 03/2020|EPI ISL 464114|B.1.5|South Africa|2020-03-27	0.0001688521	Africa
Africa|hCoV-19/South Africa/KRISP-0170/2020|EPI ISL 467520|B.1.1.273|South Africa|2020-05-31	Africa|hCoV-19/South Africa/Tygerberg 03/2020|EPI ISL 464114|B.1.5|South Africa|2020-03-27	0.0003049408	Africa
Africa|hCoV-19/South Africa/KRISP-0174/2020|EPI ISL 467524|B.1.106|South Africa|2020-06-04	Africa|hCoV-19/South Africa/Tygerberg 03/2020|EPI ISL 464114|B.1.5|South Africa|2020-03-27	0.0001683479	Africa
Africa|hCoV-19/South Africa/KRISP-0175/2020|EPI ISL 482702|B.1.1.273|South Africa|2020-06-05	Africa|hCoV-19/South Africa/Tygerberg 03/2020|EPI ISL 464114|B.1.5|South Africa|2020-03-27	0.0003041341	Africa
Africa|hCoV-19/South Africa/KRISP-0178/2020|EPI ISL 482704|B.1.1.57|South Africa|2020-06-05	Africa|hCoV-19/South Africa/Tygerberg 03/2020|EPI ISL 464114|B.1.5|South Africa|2020-03-27	0.0003042019	Africa
Africa|hCoV-19/South Africa/KRISP-0179/2020|EPI ISL 482705|B.1.5.16|South Africa|2020-06-06	Africa|hCoV-19/South Africa/Tygerberg 03/2020|EPI ISL 464114|B.1.5|South Africa|2020-03-27	0.0002020256	Africa
Africa|hCoV-19/South Africa/KRISP-0185/2020|EPI ISL 482708|B.1.1|South Africa|2020-06-07	Africa|hCoV-19/South Africa/Tygerberg 03/2020|EPI ISL 464114|B.1.5|South Africa|2020-03-27	0.0002694092	Africa
Africa|hCoV-19/South Africa/KRISP-0190/2020|EPI ISL 482709|B.1.1.273|South Africa|2020-06-06	Africa|hCoV-19/South Africa/Tygerberg 03/2020|EPI ISL 464114|B.1.5|South Africa|2020-03-27	0.0003033071	Africa
Africa|hCoV-19/South Africa/KRISP-0191/2020|EPI ISL 482710|B.1.106|South Africa|2020-06-04	Africa|hCoV-19/South Africa/Tygerberg 03/2020|EPI ISL 464114|B.1.5|South Africa|2020-03-27	0.0002021304	Africa
Africa|hCoV-19/South Africa/KRISP-0193/2020|EPI ISL 482848|B.1.106|South Africa|2020-06-03	Africa|hCoV-19/South Africa/Tygerberg 03/2020|EPI ISL 464114|B.1.5|South Africa|2020-03-27	0.0001699440	Africa
Africa|hCoV-19/South Africa/KRISP-0194/2020|EPI ISL 482849|B.1.106|South Africa|2020-06-06	Africa|hCoV-19/South Africa/Tygerberg 03/2020|EPI ISL 464114|B.1.5|South Africa|2020-03-27	0.0001744373	Africa
Africa|hCoV-19/South Africa/KRISP-0195/2020|EPI ISL 482850|B.1.106|South Africa|2020-06-07	Africa|hCoV-19/South Africa/Tygerberg 03/2020|EPI ISL 464114|B.1.5|South Africa|2020-03-27	0.0002413292	Africa
Africa|hCoV-19/South Africa/KRISP-0196/2020|EPI ISL 482712|B.1.106|South Africa|2020-06-08	Africa|hCoV-19/South Africa/Tygerberg 03/2020|EPI ISL 464114|B.1.5|South Africa|2020-03-27	0.0002356966	Africa
Africa|hCoV-19/South Africa/KRISP-0197/2020|EPI ISL 482713|B.1.1.206|South Africa|2020-06-08	Africa|hCoV-19/South Africa/Tygerberg 03/2020|EPI ISL 464114|B.1.5|South Africa|2020-03-27	0.0002729633	Africa
Africa|hCoV-19/South Africa/KRISP-0198/2020|EPI ISL 482851|B.1.1|South Africa|2020-06-11	Africa|hCoV-19/South Africa/Tygerberg 03/2020|EPI ISL 464114|B.1.5|South Africa|2020-03-27	0.0002391292	Africa
Africa|hCoV-19/South Africa/KRISP-0199/2020|EPI ISL 482714|B.1.5|South Africa|2020-06-11	Africa|hCoV-19/South Africa/Tygerberg 03/2020|EPI ISL 464114|B.1.5|South Africa|2020-03-27	0.0001363971	Africa
Africa|hCoV-19/South Africa/KRISP-02/2020|EPI ISL 421572|B|South Africa|2020-03-23	Africa|hCoV-19/South Africa/Tygerberg 03/2020|EPI ISL 464114|B.1.5|South Africa|2020-03-27	0.0004122769	Africa
Africa|hCoV-19/South Africa/KRISP-0200/2020|EPI ISL 482715|B.1.5|South Africa|2020-06-11	Africa|hCoV-19/South Africa/Tygerberg 03/2020|EPI ISL 464114|B.1.5|South Africa|2020-03-27	0.0001704380	Africa
Africa|hCoV-19/South Africa/KRISP-0201/2020|EPI ISL 482716|B.1.1|South Africa|2020-06-11	Africa|hCoV-19/South Africa/Tygerberg 03/2020|EPI ISL 464114|B.1.5|South Africa|2020-03-27	0.0002020311	Africa
Africa|hCoV-19/South Africa/KRISP-0203/2020|EPI ISL 482852|B.1.1|South Africa|2020-06-11	Africa|hCoV-19/South Africa/Tygerberg 03/2020|EPI ISL 464114|B.1.5|South Africa|2020-03-27	0.0002358609	Africa
Africa|hCoV-19/South Africa/KRISP-0206/2020|EPI ISL 482719|B.1.5|South Africa|2020-06-11	Africa|hCoV-19/South Africa/Tygerberg 03/2020|EPI ISL 464114|B.1.5|South Africa|2020-03-27	0.0001687683	Africa
Africa|hCoV-19/South Africa/KRISP-0211/2020|EPI ISL 482720|B.1.5|South Africa|2020-06-11	Africa|hCoV-19/South Africa/Tygerberg 03/2020|EPI ISL 464114|B.1.5|South Africa|2020-03-27	0.0001347209	Africa
Africa|hCoV-19/South Africa/KRISP-0212/2020|EPI ISL 482721|B.1.5|South Africa|2020-06-11	Africa|hCoV-19/South Africa/Tygerberg 03/2020|EPI ISL 464114|B.1.5|South Africa|2020-03-27	0.0001350757	Africa
Africa|hCoV-19/South Africa/KRISP-0213/2020|EPI ISL 482722|B.1.5|South Africa|2020-06-11	Africa|hCoV-19/South Africa/Tygerberg 03/2020|EPI ISL 464114|B.1.5|South Africa|2020-03-27	0.0001010785	Africa
Africa|hCoV-19/South Africa/KRISP-0214/2020|EPI ISL 482723|B.1.5|South Africa|2020-06-11	Africa|hCoV-19/South Africa/Tygerberg 03/2020|EPI ISL 464114|B.1.5|South Africa|2020-03-27	0.0002028772	Africa
Africa|hCoV-19/South Africa/KRISP-0224/2020|EPI ISL 482724|B.1.144|South Africa|2020-06-11	Africa|hCoV-19/South Africa/Tygerberg 03/2020|EPI ISL 464114|B.1.5|South Africa|2020-03-27	0.0001362905	Africa
Africa|hCoV-19/South Africa/KRISP-0243/2020|EPI ISL 482725|B.1.140|South Africa|2020-06-14	Africa|hCoV-19/South Africa/Tygerberg 03/2020|EPI ISL 464114|B.1.5|South Africa|2020-03-27	0.0002763219	Africa
Africa|hCoV-19/South Africa/KRISP-0245/2020|EPI ISL 482726|B.1.144|South Africa|2020-06-14	Africa|hCoV-19/South Africa/Tygerberg 03/2020|EPI ISL 464114|B.1.5|South Africa|2020-03-27	0.0001683477	Africa
Africa|hCoV-19/South Africa/KRISP-0255/2020|EPI ISL 482728|B.1.5|South Africa|2020-06-14	Africa|hCoV-19/South Africa/Tygerberg 03/2020|EPI ISL 464114|B.1.5|South Africa|2020-03-27	0.0001361254	Africa
Africa|hCoV-19/South Africa/KRISP-0259/2020|EPI ISL 482729|B.1|South Africa|2020-06-15	Africa|hCoV-19/South Africa/Tygerberg 03/2020|EPI ISL 464114|B.1.5|South Africa|2020-03-27	0.0002398337	Africa
Africa|hCoV-19/South Africa/KRISP-0260/2020|EPI ISL 482730|B.1.140|South Africa|2020-06-15	Africa|hCoV-19/South Africa/Tygerberg 03/2020|EPI ISL 464114|B.1.5|South Africa|2020-03-27	0.0003423895	Africa
Africa|hCoV-19/South Africa/KRISP-0261/2020|EPI ISL 482731|B.1.5|South Africa|2020-06-15	Africa|hCoV-19/South Africa/Tygerberg 03/2020|EPI ISL 464114|B.1.5|South Africa|2020-03-27	0.0002041437	Africa
Africa|hCoV-19/South Africa/KRISP-0266/2020|EPI ISL 482853|B.1.1|South Africa|2020-06-17	Africa|hCoV-19/South Africa/Tygerberg 03/2020|EPI ISL 464114|B.1.5|South Africa|2020-03-27	0.0003704927	Africa
Africa|hCoV-19/South Africa/KRISP-0267/2020|EPI ISL 482854|A|South Africa|2020-06-17	Africa|hCoV-19/South Africa/Tygerberg 03/2020|EPI ISL 464114|B.1.5|South Africa|2020-03-27	0.0007517547	Africa
Africa|hCoV-19/South Africa/KRISP-0268/2020|EPI ISL 482855|B.1.1.117|South Africa|2020-06-17	Africa|hCoV-19/South Africa/Tygerberg 03/2020|EPI ISL 464114|B.1.5|South Africa|2020-03-27	0.0003067384	Africa
Africa|hCoV-19/South Africa/KRISP-0269/2020|EPI ISL 482856|B.1.5|South Africa|2020-06-17	Africa|hCoV-19/South Africa/Tygerberg 03/2020|EPI ISL 464114|B.1.5|South Africa|2020-03-27	0.0002049749	Africa
Africa|hCoV-19/South Africa/KRISP-0270/2020|EPI ISL 482857|B.1.1.117|South Africa|2020-06-17	Africa|hCoV-19/South Africa/Tygerberg 03/2020|EPI ISL 464114|B.1.5|South Africa|2020-03-27	0.0003059877	Africa
Africa|hCoV-19/South Africa/KRISP-0271/2020|EPI ISL 482858|B.1.1|South Africa|2020-06-17	Africa|hCoV-19/South Africa/Tygerberg 03/2020|EPI ISL 464114|B.1.5|South Africa|2020-03-27	0.0003780836	Africa
Africa|hCoV-19/South Africa/KRISP-0272/2020|EPI ISL 482859|B.1.1|South Africa|2020-06-17	Africa|hCoV-19/South Africa/Tygerberg 03/2020|EPI ISL 464114|B.1.5|South Africa|2020-03-27	0.0002400581	Africa
Africa|hCoV-19/South Africa/KRISP-0273/2020|EPI ISL 482860|B.1.1.57|South Africa|2020-06-18	Africa|hCoV-19/South Africa/Tygerberg 03/2020|EPI ISL 464114|B.1.5|South Africa|2020-03-27	0.0004115085	Africa
Africa|hCoV-19/South Africa/KRISP-0274/2020|EPI ISL 482861|B.1.1.57|South Africa|2020-06-18	Africa|hCoV-19/South Africa/Tygerberg 03/2020|EPI ISL 464114|B.1.5|South Africa|2020-03-27	0.0004107060	Africa
Africa|hCoV-19/South Africa/KRISP-0275/2020|EPI ISL 482862|B.1.1|South Africa|2020-06-18	Africa|hCoV-19/South Africa/Tygerberg 03/2020|EPI ISL 464114|B.1.5|South Africa|2020-03-27	0.0002362406	Africa
Africa|hCoV-19/South Africa/KRISP-0276/2020|EPI ISL 482863|B.1.1.57|South Africa|2020-06-18	Africa|hCoV-19/South Africa/Tygerberg 03/2020|EPI ISL 464114|B.1.5|South Africa|2020-03-27	0.0004125836	Africa
Africa|hCoV-19/South Africa/KRISP-0277/2020|EPI ISL 482864|B.1.1.273|South Africa|2020-06-16	Africa|hCoV-19/South Africa/Tygerberg 03/2020|EPI ISL 464114|B.1.5|South Africa|2020-03-27	0.0004467566	Africa
Africa|hCoV-19/South Africa/KRISP-0278/2020|EPI ISL 482865|B.1.1.75|South Africa|2020-06-16	Africa|hCoV-19/South Africa/Tygerberg 03/2020|EPI ISL 464114|B.1.5|South Africa|2020-03-27	0.0003054922	Africa
Africa|hCoV-19/South Africa/KRISP-0279/2020|EPI ISL 482866|B.1.1.56|South Africa|2020-06-16	Africa|hCoV-19/South Africa/Tygerberg 03/2020|EPI ISL 464114|B.1.5|South Africa|2020-03-27	0.0003452496	Africa
Africa|hCoV-19/South Africa/KRISP-0280/2020|EPI ISL 482867|B.1.1.206|South Africa|2020-06-16	Africa|hCoV-19/South Africa/Tygerberg 03/2020|EPI ISL 464114|B.1.5|South Africa|2020-03-27	0.0003030782	Africa
Africa|hCoV-19/South Africa/KRISP-0281/2020|EPI ISL 482868|B.1.1.206|South Africa|2020-06-16	Africa|hCoV-19/South Africa/Tygerberg 03/2020|EPI ISL 464114|B.1.5|South Africa|2020-03-27	0.0003097530	Africa
Africa|hCoV-19/South Africa/KRISP-0282/2020|EPI ISL 482869|B.1.1.206|South Africa|2020-06-16	Africa|hCoV-19/South Africa/Tygerberg 03/2020|EPI ISL 464114|B.1.5|South Africa|2020-03-27	0.0003440350	Africa
Africa|hCoV-19/South Africa/KRISP-0283/2020|EPI ISL 482870|B.1.1.206|South Africa|2020-06-16	Africa|hCoV-19/South Africa/Tygerberg 03/2020|EPI ISL 464114|B.1.5|South Africa|2020-03-27	0.0003148082	Africa
Africa|hCoV-19/South Africa/KRISP-0284/2020|EPI ISL 482871|B.1.1.206|South Africa|2020-06-16	Africa|hCoV-19/South Africa/Tygerberg 03/2020|EPI ISL 464114|B.1.5|South Africa|2020-03-27	0.0003737444	Africa
Africa|hCoV-19/South Africa/KRISP-0285/2020|EPI ISL 482872|B.1.1.206|South Africa|2020-06-16	Africa|hCoV-19/South Africa/Tygerberg 03/2020|EPI ISL 464114|B.1.5|South Africa|2020-03-27	0.0003428204	Africa
Africa|hCoV-19/South Africa/KRISP-0286/2020|EPI ISL 487277|B.1.1|South Africa|2020-06-26	Africa|hCoV-19/South Africa/Tygerberg 03/2020|EPI ISL 464114|B.1.5|South Africa|2020-03-27	0.0002020311	Africa
Africa|hCoV-19/South Africa/KRISP-0287/2020|EPI ISL 487278|B.1.1.84|South Africa|2020-06-26	Africa|hCoV-19/South Africa/Tygerberg 03/2020|EPI ISL 464114|B.1.5|South Africa|2020-03-27	0.0002377810	Africa
Africa|hCoV-19/South Africa/KRISP-0288/2020|EPI ISL 487279|B.1.140|South Africa|2020-06-26	Africa|hCoV-19/South Africa/Tygerberg 03/2020|EPI ISL 464114|B.1.5|South Africa|2020-03-27	0.0002402254	Africa
Africa|hCoV-19/South Africa/KRISP-0290/2020|EPI ISL 487280|B.1.1.84|South Africa|2020-06-26	Africa|hCoV-19/South Africa/Tygerberg 03/2020|EPI ISL 464114|B.1.5|South Africa|2020-03-27	0.0002702227	Africa
Africa|hCoV-19/South Africa/KRISP-0291/2020|EPI ISL 487281|B.1.1.84|South Africa|2020-06-26	Africa|hCoV-19/South Africa/Tygerberg 03/2020|EPI ISL 464114|B.1.5|South Africa|2020-03-27	0.0003373819	Africa
Africa|hCoV-19/South Africa/KRISP-0293/2020|EPI ISL 487282|B.1.5|South Africa|2020-06-25	Africa|hCoV-19/South Africa/Tygerberg 03/2020|EPI ISL 464114|B.1.5|South Africa|2020-03-27	0.0002424489	Africa
Africa|hCoV-19/South Africa/KRISP-0296/2020|EPI ISL 487284|B.1.1.57|South Africa|2020-06-26	Africa|hCoV-19/South Africa/Tygerberg 03/2020|EPI ISL 464114|B.1.5|South Africa|2020-03-27	0.0002396883	Africa
Africa|hCoV-19/South Africa/KRISP-0297/2020|EPI ISL 487285|B.1.1.84|South Africa|2020-06-26	Africa|hCoV-19/South Africa/Tygerberg 03/2020|EPI ISL 464114|B.1.5|South Africa|2020-03-27	0.0001021243	Africa
Africa|hCoV-19/South Africa/KRISP-0299/2020|EPI ISL 487287|B.1.140|South Africa|2020-06-25	Africa|hCoV-19/South Africa/Tygerberg 03/2020|EPI ISL 464114|B.1.5|South Africa|2020-03-27	0.0002718291	Africa
Africa|hCoV-19/South Africa/KRISP-0300/2020|EPI ISL 487288|B.1.140|South Africa|2020-06-25	Africa|hCoV-19/South Africa/Tygerberg 03/2020|EPI ISL 464114|B.1.5|South Africa|2020-03-27	0.0002357180	Africa
Africa|hCoV-19/South Africa/KRISP-0302/2020|EPI ISL 487289|B.1.5|South Africa|2020-06-24	Africa|hCoV-19/South Africa/Tygerberg 03/2020|EPI ISL 464114|B.1.5|South Africa|2020-03-27	0.0002075688	Africa
Africa|hCoV-19/South Africa/KRISP-0303/2020|EPI ISL 487348|B.1.144|South Africa|2020-06-25	Africa|hCoV-19/South Africa/Tygerberg 03/2020|EPI ISL 464114|B.1.5|South Africa|2020-03-27	0.0002739092	Africa
Africa|hCoV-19/South Africa/KRISP-0305/2020|EPI ISL 487291|B.1.1.206|South Africa|2020-06-24	Africa|hCoV-19/South Africa/Tygerberg 03/2020|EPI ISL 464114|B.1.5|South Africa|2020-03-27	0.0002457336	Africa
Africa|hCoV-19/South Africa/KRISP-0308/2020|EPI ISL 487292|C.1|South Africa|2020-06-24	Africa|hCoV-19/South Africa/Tygerberg 03/2020|EPI ISL 464114|B.1.5|South Africa|2020-03-27	0.0003733478	Africa
Africa|hCoV-19/South Africa/KRISP-0309/2020|EPI ISL 487293|C.1|South Africa|2020-06-24	Africa|hCoV-19/South Africa/Tygerberg 03/2020|EPI ISL 464114|B.1.5|South Africa|2020-03-27	0.0004168262	Africa
Africa|hCoV-19/South Africa/KRISP-0310/2020|EPI ISL 487294|C.1|South Africa|2020-06-24	Africa|hCoV-19/South Africa/Tygerberg 03/2020|EPI ISL 464114|B.1.5|South Africa|2020-03-27	0.0003744694	Africa
Africa|hCoV-19/South Africa/KRISP-0312/2020|EPI ISL 487295|B.1.1.62|South Africa|2020-06-24	Africa|hCoV-19/South Africa/Tygerberg 03/2020|EPI ISL 464114|B.1.5|South Africa|2020-03-27	0.0002705451	Africa
Africa|hCoV-19/South Africa/KRISP-0318/2020|EPI ISL 487297|B.1.1.206|South Africa|2020-06-23	Africa|hCoV-19/South Africa/Tygerberg 03/2020|EPI ISL 464114|B.1.5|South Africa|2020-03-27	0.0002695154	Africa
Africa|hCoV-19/South Africa/KRISP-0321/2020|EPI ISL 487298|B.1.1.206|South Africa|2020-06-24	Africa|hCoV-19/South Africa/Tygerberg 03/2020|EPI ISL 464114|B.1.5|South Africa|2020-03-27	0.0003451425	Africa
Africa|hCoV-19/South Africa/KRISP-0322/2020|EPI ISL 487299|B.1.1.288|South Africa|2020-06-24	Africa|hCoV-19/South Africa/Tygerberg 03/2020|EPI ISL 464114|B.1.5|South Africa|2020-03-27	0.0001741135	Africa
Africa|hCoV-19/South Africa/KRISP-0323/2020|EPI ISL 487300|B.1.1.288|South Africa|2020-06-24	Africa|hCoV-19/South Africa/Tygerberg 03/2020|EPI ISL 464114|B.1.5|South Africa|2020-03-27	0.0002053353	Africa
Africa|hCoV-19/South Africa/KRISP-0327/2020|EPI ISL 487301|C.1|South Africa|2020-06-24	Africa|hCoV-19/South Africa/Tygerberg 03/2020|EPI ISL 464114|B.1.5|South Africa|2020-03-27	0.0003851805	Africa
Africa|hCoV-19/South Africa/KRISP-0331/2020|EPI ISL 487302|B.1.1.206|South Africa|2020-06-24	Africa|hCoV-19/South Africa/Tygerberg 03/2020|EPI ISL 464114|B.1.5|South Africa|2020-03-27	0.0003083096	Africa
Africa|hCoV-19/South Africa/KRISP-0332/2020|EPI ISL 487303|C.1|South Africa|2020-06-24	Africa|hCoV-19/South Africa/Tygerberg 03/2020|EPI ISL 464114|B.1.5|South Africa|2020-03-27	0.0004119906	Africa
Africa|hCoV-19/South Africa/KRISP-0336/2020|EPI ISL 487304|B.1.1.273|South Africa|2020-06-18	Africa|hCoV-19/South Africa/Tygerberg 03/2020|EPI ISL 464114|B.1.5|South Africa|2020-03-27	0.0004041561	Africa
Africa|hCoV-19/South Africa/KRISP-0337/2020|EPI ISL 495517|B.1.1.273|South Africa|2020-06-18	Africa|hCoV-19/South Africa/Tygerberg 03/2020|EPI ISL 464114|B.1.5|South Africa|2020-03-27	0.0004155750	Africa
Africa|hCoV-19/South Africa/KRISP-0338/2020|EPI ISL 487305|B.1.1.273|South Africa|2020-06-18	Africa|hCoV-19/South Africa/Tygerberg 03/2020|EPI ISL 464114|B.1.5|South Africa|2020-03-27	0.0003733187	Africa
Africa|hCoV-19/South Africa/KRISP-0339/2020|EPI ISL 487306|B.1.1.273|South Africa|2020-06-18	Africa|hCoV-19/South Africa/Tygerberg 03/2020|EPI ISL 464114|B.1.5|South Africa|2020-03-27	0.0003804184	Africa
Africa|hCoV-19/South Africa/KRISP-0340/2020|EPI ISL 487307|B.1.1.273|South Africa|2020-06-17	Africa|hCoV-19/South Africa/Tygerberg 03/2020|EPI ISL 464114|B.1.5|South Africa|2020-03-27	0.0003773135	Africa
Africa|hCoV-19/South Africa/KRISP-0342/2020|EPI ISL 495518|B.1.1.206|South Africa|2020-06-18	Africa|hCoV-19/South Africa/Tygerberg 03/2020|EPI ISL 464114|B.1.5|South Africa|2020-03-27	0.0003151853	Africa
Africa|hCoV-19/South Africa/KRISP-0343/2020|EPI ISL 495519|H.1|South Africa|2020-06-18	Africa|hCoV-19/South Africa/Tygerberg 03/2020|EPI ISL 464114|B.1.5|South Africa|2020-03-27	0.0002725207	Africa
Africa|hCoV-19/South Africa/KRISP-0344/2020|EPI ISL 495520|C.1|South Africa|2020-06-20	Africa|hCoV-19/South Africa/Tygerberg 03/2020|EPI ISL 464114|B.1.5|South Africa|2020-03-27	0.0005410008	Africa
Africa|hCoV-19/South Africa/KRISP-0346/2020|EPI ISL 495521|B.1.140|South Africa|2020-06-18	Africa|hCoV-19/South Africa/Tygerberg 03/2020|EPI ISL 464114|B.1.5|South Africa|2020-03-27	0.0002760166	Africa
Africa|hCoV-19/South Africa/KRISP-0347/2020|EPI ISL 487308|B.1.1.206|South Africa|2020-06-18	Africa|hCoV-19/South Africa/Tygerberg 03/2020|EPI ISL 464114|B.1.5|South Africa|2020-03-27	0.0004041639	Africa
Africa|hCoV-19/South Africa/KRISP-0348/2020|EPI ISL 487309|B.1.144|South Africa|2020-06-18	Africa|hCoV-19/South Africa/Tygerberg 03/2020|EPI ISL 464114|B.1.5|South Africa|2020-03-27	0.0002412958	Africa
Africa|hCoV-19/South Africa/KRISP-0349/2020|EPI ISL 487310|B.1.1.206|South Africa|2020-06-17	Africa|hCoV-19/South Africa/Tygerberg 03/2020|EPI ISL 464114|B.1.5|South Africa|2020-03-27	0.0002374988	Africa
Africa|hCoV-19/South Africa/KRISP-0350/2020|EPI ISL 487311|B.1.1.206|South Africa|2020-06-17	Africa|hCoV-19/South Africa/Tygerberg 03/2020|EPI ISL 464114|B.1.5|South Africa|2020-03-27	0.0002359301	Africa
Africa|hCoV-19/South Africa/KRISP-0352/2020|EPI ISL 487312|B.1.1.206|South Africa|2020-06-17	Africa|hCoV-19/South Africa/Tygerberg 03/2020|EPI ISL 464114|B.1.5|South Africa|2020-03-27	0.0002358665	Africa
Africa|hCoV-19/South Africa/KRISP-0356/2020|EPI ISL 487313|B.1.5|South Africa|2020-06-25	Africa|hCoV-19/South Africa/Tygerberg 03/2020|EPI ISL 464114|B.1.5|South Africa|2020-03-27	0.0002710373	Africa
Africa|hCoV-19/South Africa/KRISP-0360/2020|EPI ISL 487314|C.1|South Africa|2020-06-19	Africa|hCoV-19/South Africa/Tygerberg 03/2020|EPI ISL 464114|B.1.5|South Africa|2020-03-27	0.0004715141	Africa
Africa|hCoV-19/South Africa/KRISP-0361/2020|EPI ISL 487315|B.1.1.206|South Africa|2020-06-18	Africa|hCoV-19/South Africa/Tygerberg 03/2020|EPI ISL 464114|B.1.5|South Africa|2020-03-27	0.0003808515	Africa
Africa|hCoV-19/South Africa/KRISP-0365/2020|EPI ISL 487316|B.1.1.84|South Africa|2020-06-25	Africa|hCoV-19/South Africa/Tygerberg 03/2020|EPI ISL 464114|B.1.5|South Africa|2020-03-27	0.0002693921	Africa
Africa|hCoV-19/South Africa/KRISP-0366/2020|EPI ISL 487317|B.1.1|South Africa|2020-06-18	Africa|hCoV-19/South Africa/Tygerberg 03/2020|EPI ISL 464114|B.1.5|South Africa|2020-03-27	0.0001738212	Africa
Africa|hCoV-19/South Africa/KRISP-0367/2020|EPI ISL 487318|B.1.1.273|South Africa|2020-06-25	Africa|hCoV-19/South Africa/Tygerberg 03/2020|EPI ISL 464114|B.1.5|South Africa|2020-03-27	0.0003711238	Africa
Africa|hCoV-19/South Africa/KRISP-0368/2020|EPI ISL 487319|B.1.1|South Africa|2020-06-18	Africa|hCoV-19/South Africa/Tygerberg 03/2020|EPI ISL 464114|B.1.5|South Africa|2020-03-27	0.0002020359	Africa
Africa|hCoV-19/South Africa/KRISP-0369/2020|EPI ISL 487320|B.1.1.84|South Africa|2020-06-25	Africa|hCoV-19/South Africa/Tygerberg 03/2020|EPI ISL 464114|B.1.5|South Africa|2020-03-27	0.0002693857	Africa
Africa|hCoV-19/South Africa/KRISP-0370/2020|EPI ISL 487321|B.1.140|South Africa|2020-06-25	Africa|hCoV-19/South Africa/Tygerberg 03/2020|EPI ISL 464114|B.1.5|South Africa|2020-03-27	0.0002694092	Africa
Africa|hCoV-19/South Africa/KRISP-0372/2020|EPI ISL 487323|B.1.106|South Africa|2020-06-19	Africa|hCoV-19/South Africa/Tygerberg 03/2020|EPI ISL 464114|B.1.5|South Africa|2020-03-27	0.0001706148	Africa
Africa|hCoV-19/South Africa/KRISP-0373/2020|EPI ISL 487324|B.1.106|South Africa|2020-06-19	Africa|hCoV-19/South Africa/Tygerberg 03/2020|EPI ISL 464114|B.1.5|South Africa|2020-03-27	0.0002357068	Africa
Africa|hCoV-19/South Africa/KRISP-0375/2020|EPI ISL 487325|B.1.140|South Africa|2020-06-25	Africa|hCoV-19/South Africa/Tygerberg 03/2020|EPI ISL 464114|B.1.5|South Africa|2020-03-27	0.0002713644	Africa
Africa|hCoV-19/South Africa/KRISP-0376/2020|EPI ISL 487326|B.1.5|South Africa|2020-06-22	Africa|hCoV-19/South Africa/Tygerberg 03/2020|EPI ISL 464114|B.1.5|South Africa|2020-03-27	0.0001020062	Africa
Africa|hCoV-19/South Africa/KRISP-0377/2020|EPI ISL 495522|B.1.1|South Africa|2020-06-22	Africa|hCoV-19/South Africa/Tygerberg 03/2020|EPI ISL 464114|B.1.5|South Africa|2020-03-27	0.0002124971	Africa
Africa|hCoV-19/South Africa/KRISP-0378/2020|EPI ISL 487327|B.1.1.84|South Africa|2020-06-22	Africa|hCoV-19/South Africa/Tygerberg 03/2020|EPI ISL 464114|B.1.5|South Africa|2020-03-27	0.0002769571	Africa
Africa|hCoV-19/South Africa/KRISP-0380/2020|EPI ISL 487328|B.1.1.84|South Africa|2020-06-25	Africa|hCoV-19/South Africa/Tygerberg 03/2020|EPI ISL 464114|B.1.5|South Africa|2020-03-27	0.0002359381	Africa
Africa|hCoV-19/South Africa/KRISP-0382/2020|EPI ISL 495523|B.1.140|South Africa|2020-06-25	Africa|hCoV-19/South Africa/Tygerberg 03/2020|EPI ISL 464114|B.1.5|South Africa|2020-03-27	0.0002454613	Africa
Africa|hCoV-19/South Africa/KRISP-0383/2020|EPI ISL 495524|B.1.140|South Africa|2020-06-25	Africa|hCoV-19/South Africa/Tygerberg 03/2020|EPI ISL 464114|B.1.5|South Africa|2020-03-27	0.0004416802	Africa
Africa|hCoV-19/South Africa/KRISP-0384/2020|EPI ISL 495525|B.1.140|South Africa|2020-06-25	Africa|hCoV-19/South Africa/Tygerberg 03/2020|EPI ISL 464114|B.1.5|South Africa|2020-03-27	0.0002432464	Africa
Africa|hCoV-19/South Africa/KRISP-0386/2020|EPI ISL 487329|B.1.1.62|South Africa|2020-07-01	Africa|hCoV-19/South Africa/Tygerberg 03/2020|EPI ISL 464114|B.1.5|South Africa|2020-03-27	0.0002694089	Africa
Africa|hCoV-19/South Africa/KRISP-0387/2020|EPI ISL 487330|B.1.1.99|South Africa|2020-07-01	Africa|hCoV-19/South Africa/Tygerberg 03/2020|EPI ISL 464114|B.1.5|South Africa|2020-03-27	0.0003037369	Africa
Africa|hCoV-19/South Africa/KRISP-0388/2020|EPI ISL 487331|B.1.140|South Africa|2020-07-01	Africa|hCoV-19/South Africa/Tygerberg 03/2020|EPI ISL 464114|B.1.5|South Africa|2020-03-27	0.0002376381	Africa
Africa|hCoV-19/South Africa/KRISP-0389/2020|EPI ISL 487332|C.9|South Africa|2020-07-01	Africa|hCoV-19/South Africa/Tygerberg 03/2020|EPI ISL 464114|B.1.5|South Africa|2020-03-27	0.0004378446	Africa
Africa|hCoV-19/South Africa/KRISP-0390/2020|EPI ISL 487333|C.2|South Africa|2020-07-01	Africa|hCoV-19/South Africa/Tygerberg 03/2020|EPI ISL 464114|B.1.5|South Africa|2020-03-27	0.0004416819	Africa
Africa|hCoV-19/South Africa/KRISP-0391/2020|EPI ISL 487334|B.1.1.206|South Africa|2020-07-01	Africa|hCoV-19/South Africa/Tygerberg 03/2020|EPI ISL 464114|B.1.5|South Africa|2020-03-27	0.0002364719	Africa
Africa|hCoV-19/South Africa/KRISP-0392/2020|EPI ISL 487335|B.1.5.19|South Africa|2020-07-01	Africa|hCoV-19/South Africa/Tygerberg 03/2020|EPI ISL 464114|B.1.5|South Africa|2020-03-27	0.0001396554	Africa
Africa|hCoV-19/South Africa/KRISP-0393/2020|EPI ISL 487336|C.6|South Africa|2020-07-01	Africa|hCoV-19/South Africa/Tygerberg 03/2020|EPI ISL 464114|B.1.5|South Africa|2020-03-27	0.0003723508	Africa
Africa|hCoV-19/South Africa/KRISP-0394/2020|EPI ISL 487337|B.1.5.19|South Africa|2020-07-01	Africa|hCoV-19/South Africa/Tygerberg 03/2020|EPI ISL 464114|B.1.5|South Africa|2020-03-27	0.0003378821	Africa
Africa|hCoV-19/South Africa/KRISP-0395/2020|EPI ISL 487338|C.2|South Africa|2020-07-01	Africa|hCoV-19/South Africa/Tygerberg 03/2020|EPI ISL 464114|B.1.5|South Africa|2020-03-27	0.0004378256	Africa
Africa|hCoV-19/South Africa/KRISP-0396/2020|EPI ISL 487339|C.1|South Africa|2020-07-01	Africa|hCoV-19/South Africa/Tygerberg 03/2020|EPI ISL 464114|B.1.5|South Africa|2020-03-27	0.0004398905	Africa
Africa|hCoV-19/South Africa/KRISP-0397/2020|EPI ISL 487340|B.1.5|South Africa|2020-07-01	Africa|hCoV-19/South Africa/Tygerberg 03/2020|EPI ISL 464114|B.1.5|South Africa|2020-03-27	0.0001683445	Africa
Africa|hCoV-19/South Africa/KRISP-0398/2020|EPI ISL 487341|B.1.1.206|South Africa|2020-07-01	Africa|hCoV-19/South Africa/Tygerberg 03/2020|EPI ISL 464114|B.1.5|South Africa|2020-03-27	0.0003113091	Africa
Africa|hCoV-19/South Africa/KRISP-04/2020|EPI ISL 436684|B.1.1.273|South Africa|2020-03-31	Africa|hCoV-19/South Africa/Tygerberg 03/2020|EPI ISL 464114|B.1.5|South Africa|2020-03-27	0.0002362802	Africa
Africa|hCoV-19/South Africa/KRISP-0402/2020|EPI ISL 495527|B.1.140|South Africa|2020-06-23	Africa|hCoV-19/South Africa/Tygerberg 03/2020|EPI ISL 464114|B.1.5|South Africa|2020-03-27	0.0003037942	Africa
Africa|hCoV-19/South Africa/KRISP-0403/2020|EPI ISL 495528|C.1|South Africa|2020-06-23	Africa|hCoV-19/South Africa/Tygerberg 03/2020|EPI ISL 464114|B.1.5|South Africa|2020-03-27	0.0003730909	Africa
Africa|hCoV-19/South Africa/KRISP-0404/2020|EPI ISL 495529|B.1.1.206|South Africa|2020-06-24	Africa|hCoV-19/South Africa/Tygerberg 03/2020|EPI ISL 464114|B.1.5|South Africa|2020-03-27	0.0003030915	Africa
Africa|hCoV-19/South Africa/KRISP-0405/2020|EPI ISL 495530|B.1.140|South Africa|2020-06-23	Africa|hCoV-19/South Africa/Tygerberg 03/2020|EPI ISL 464114|B.1.5|South Africa|2020-03-27	0.0003030987	Africa
Africa|hCoV-19/South Africa/KRISP-0406/2020|EPI ISL 495531|B.1.1.206|South Africa|2020-06-22	Africa|hCoV-19/South Africa/Tygerberg 03/2020|EPI ISL 464114|B.1.5|South Africa|2020-03-27	0.0003095151	Africa
Africa|hCoV-19/South Africa/KRISP-0407/2020|EPI ISL 495532|B.1.5|South Africa|2020-06-24	Africa|hCoV-19/South Africa/Tygerberg 03/2020|EPI ISL 464114|B.1.5|South Africa|2020-03-27	0.0000683862	Africa
Africa|hCoV-19/South Africa/KRISP-0408/2020|EPI ISL 495533|B.1.140|South Africa|2020-06-23	Africa|hCoV-19/South Africa/Tygerberg 03/2020|EPI ISL 464114|B.1.5|South Africa|2020-03-27	0.0003150068	Africa
Africa|hCoV-19/South Africa/KRISP-0409/2020|EPI ISL 495534|C.1|South Africa|2020-06-23	Africa|hCoV-19/South Africa/Tygerberg 03/2020|EPI ISL 464114|B.1.5|South Africa|2020-03-27	0.0003704528	Africa
Africa|hCoV-19/South Africa/KRISP-0410/2020|EPI ISL 495535|B.1.140|South Africa|2020-07-02	Africa|hCoV-19/South Africa/Tygerberg 03/2020|EPI ISL 464114|B.1.5|South Africa|2020-03-27	0.0003367752	Africa
Africa|hCoV-19/South Africa/KRISP-0411/2020|EPI ISL 495536|B.1.1.206|South Africa|2020-07-02	Africa|hCoV-19/South Africa/Tygerberg 03/2020|EPI ISL 464114|B.1.5|South Africa|2020-03-27	0.0003704690	Africa
Africa|hCoV-19/South Africa/KRISP-0412/2020|EPI ISL 495537|B.1.1.206|South Africa|2020-07-02	Africa|hCoV-19/South Africa/Tygerberg 03/2020|EPI ISL 464114|B.1.5|South Africa|2020-03-27	0.0004041562	Africa
Africa|hCoV-19/South Africa/KRISP-0413/2020|EPI ISL 495538|B.1.1.40|South Africa|2020-07-02	Africa|hCoV-19/South Africa/Tygerberg 03/2020|EPI ISL 464114|B.1.5|South Africa|2020-03-27	0.0003704528	Africa
Africa|hCoV-19/South Africa/KRISP-0414/2020|EPI ISL 495539|B.1.140|South Africa|2020-07-02	Africa|hCoV-19/South Africa/Tygerberg 03/2020|EPI ISL 464114|B.1.5|South Africa|2020-03-27	0.0002693975	Africa
Africa|hCoV-19/South Africa/KRISP-0415/2020|EPI ISL 495540|B.1.140|South Africa|2020-07-02	Africa|hCoV-19/South Africa/Tygerberg 03/2020|EPI ISL 464114|B.1.5|South Africa|2020-03-27	0.0003030783	Africa
Africa|hCoV-19/South Africa/KRISP-0417/2020|EPI ISL 495541|B.1.1.62|South Africa|2020-07-02	Africa|hCoV-19/South Africa/Tygerberg 03/2020|EPI ISL 464114|B.1.5|South Africa|2020-03-27	0.0003367831	Africa
Africa|hCoV-19/South Africa/KRISP-0418/2020|EPI ISL 495542|B.1.1.206|South Africa|2020-07-02	Africa|hCoV-19/South Africa/Tygerberg 03/2020|EPI ISL 464114|B.1.5|South Africa|2020-03-27	0.0004378344	Africa
Africa|hCoV-19/South Africa/KRISP-0420/2020|EPI ISL 495543|C.9|South Africa|2020-07-01	Africa|hCoV-19/South Africa/Tygerberg 03/2020|EPI ISL 464114|B.1.5|South Africa|2020-03-27	0.0004387163	Africa
Africa|hCoV-19/South Africa/KRISP-0421/2020|EPI ISL 495544|B.1.1|South Africa|2020-07-01	Africa|hCoV-19/South Africa/Tygerberg 03/2020|EPI ISL 464114|B.1.5|South Africa|2020-03-27	0.0003038660	Africa
Africa|hCoV-19/South Africa/KRISP-0423/2020|EPI ISL 495545|B.1.140|South Africa|2020-07-01	Africa|hCoV-19/South Africa/Tygerberg 03/2020|EPI ISL 464114|B.1.5|South Africa|2020-03-27	0.0002056118	Africa
Africa|hCoV-19/South Africa/KRISP-0426/2020|EPI ISL 495546|B.1.1.206|South Africa|2020-07-01	Africa|hCoV-19/South Africa/Tygerberg 03/2020|EPI ISL 464114|B.1.5|South Africa|2020-03-27	0.0004042963	Africa
Africa|hCoV-19/South Africa/KRISP-0436/2020|EPI ISL 498055|B.1.1|South Africa|2020-07-01	Africa|hCoV-19/South Africa/Tygerberg 03/2020|EPI ISL 464114|B.1.5|South Africa|2020-03-27	0.0003367685	Africa
Africa|hCoV-19/South Africa/KRISP-0445/2020|EPI ISL 498058|H.1|South Africa|2020-06-30	Africa|hCoV-19/South Africa/Tygerberg 03/2020|EPI ISL 464114|B.1.5|South Africa|2020-03-27	0.0002398502	Africa
Africa|hCoV-19/South Africa/KRISP-0446/2020|EPI ISL 498059|B.1.5|South Africa|2020-06-30	Africa|hCoV-19/South Africa/Tygerberg 03/2020|EPI ISL 464114|B.1.5|South Africa|2020-03-27	0.0000685857	Africa
Africa|hCoV-19/South Africa/KRISP-045/2020|EPI ISL 436686|B.1.1.1|South Africa|2020-03-27	Africa|hCoV-19/South Africa/Tygerberg 03/2020|EPI ISL 464114|B.1.5|South Africa|2020-03-27	0.0003367684	Africa
Africa|hCoV-19/South Africa/KRISP-0458/2020|EPI ISL 495549|B.1.1|South Africa|2020-07-02	Africa|hCoV-19/South Africa/Tygerberg 03/2020|EPI ISL 464114|B.1.5|South Africa|2020-03-27	0.0003718788	Africa
Africa|hCoV-19/South Africa/KRISP-0460/2020|EPI ISL 495550|B.1.106|South Africa|2020-07-02	Africa|hCoV-19/South Africa/Tygerberg 03/2020|EPI ISL 464114|B.1.5|South Africa|2020-03-27	0.0001684296	Africa
Africa|hCoV-19/South Africa/KRISP-0462/2020|EPI ISL 495552|B.1.106|South Africa|2020-07-02	Africa|hCoV-19/South Africa/Tygerberg 03/2020|EPI ISL 464114|B.1.5|South Africa|2020-03-27	0.0001701429	Africa
Africa|hCoV-19/South Africa/KRISP-0464/2020|EPI ISL 495553|B.1.5|South Africa|2020-06-30	Africa|hCoV-19/South Africa/Tygerberg 03/2020|EPI ISL 464114|B.1.5|South Africa|2020-03-27	0.0001415847	Africa
Africa|hCoV-19/South Africa/KRISP-0469/2020|EPI ISL 495555|H.1|South Africa|2020-07-06	Africa|hCoV-19/South Africa/Tygerberg 03/2020|EPI ISL 464114|B.1.5|South Africa|2020-03-27	0.0002726436	Africa
Africa|hCoV-19/South Africa/KRISP-0474/2020|EPI ISL 495557|H.1|South Africa|2020-07-06	Africa|hCoV-19/South Africa/Tygerberg 03/2020|EPI ISL 464114|B.1.5|South Africa|2020-03-27	0.0002694038	Africa
Africa|hCoV-19/South Africa/KRISP-0475/2020|EPI ISL 495558|H.1|South Africa|2020-07-06	Africa|hCoV-19/South Africa/Tygerberg 03/2020|EPI ISL 464114|B.1.5|South Africa|2020-03-27	0.0002713220	Africa
Africa|hCoV-19/South Africa/KRISP-0478/2020|EPI ISL 495559|B.1.1|South Africa|2020-07-05	Africa|hCoV-19/South Africa/Tygerberg 03/2020|EPI ISL 464114|B.1.5|South Africa|2020-03-27	0.0001686111	Africa
Africa|hCoV-19/South Africa/KRISP-0485/2020|EPI ISL 495561|B.1.1.206|South Africa|2020-07-03	Africa|hCoV-19/South Africa/Tygerberg 03/2020|EPI ISL 464114|B.1.5|South Africa|2020-03-27	0.0002371287	Africa
Africa|hCoV-19/South Africa/KRISP-0487/2020|EPI ISL 495562|B.1.106|South Africa|2020-07-03	Africa|hCoV-19/South Africa/Tygerberg 03/2020|EPI ISL 464114|B.1.5|South Africa|2020-03-27	0.0003030711	Africa
Africa|hCoV-19/South Africa/KRISP-0489/2020|EPI ISL 498060|B.1.1.206|South Africa|2020-07-09	Africa|hCoV-19/South Africa/Tygerberg 03/2020|EPI ISL 464114|B.1.5|South Africa|2020-03-27	0.0003039379	Africa
Africa|hCoV-19/South Africa/KRISP-0490/2020|EPI ISL 498061|B.1.1.206|South Africa|2020-07-09	Africa|hCoV-19/South Africa/Tygerberg 03/2020|EPI ISL 464114|B.1.5|South Africa|2020-03-27	0.0003030783	Africa
Africa|hCoV-19/South Africa/KRISP-0491/2020|EPI ISL 498062|B.1.1.273|South Africa|2020-07-07	Africa|hCoV-19/South Africa/Tygerberg 03/2020|EPI ISL 464114|B.1.5|South Africa|2020-03-27	0.0004041304	Africa
Africa|hCoV-19/South Africa/KRISP-0492/2020|EPI ISL 498063|B.1.1.273|South Africa|2020-07-07	Africa|hCoV-19/South Africa/Tygerberg 03/2020|EPI ISL 464114|B.1.5|South Africa|2020-03-27	0.0004074049	Africa
Africa|hCoV-19/South Africa/KRISP-0493/2020|EPI ISL 498064|B.1.1.67|South Africa|2020-07-07	Africa|hCoV-19/South Africa/Tygerberg 03/2020|EPI ISL 464114|B.1.5|South Africa|2020-03-27	0.0003048169	Africa
Africa|hCoV-19/South Africa/KRISP-0494/2020|EPI ISL 498065|B.1.1.206|South Africa|2020-07-09	Africa|hCoV-19/South Africa/Tygerberg 03/2020|EPI ISL 464114|B.1.5|South Africa|2020-03-27	0.0003367605	Africa
Africa|hCoV-19/South Africa/KRISP-0497/2020|EPI ISL 498066|B.1.1.206|South Africa|2020-07-09	Africa|hCoV-19/South Africa/Tygerberg 03/2020|EPI ISL 464114|B.1.5|South Africa|2020-03-27	0.0003367605	Africa
Africa|hCoV-19/South Africa/KRISP-0498/2020|EPI ISL 498067|B.1|South Africa|2020-07-10	Africa|hCoV-19/South Africa/Tygerberg 03/2020|EPI ISL 464114|B.1.5|South Africa|2020-03-27	0.0003367605	Africa
Africa|hCoV-19/South Africa/KRISP-0500/2020|EPI ISL 498068|B.1.1|South Africa|2020-07-07	Africa|hCoV-19/South Africa/Tygerberg 03/2020|EPI ISL 464114|B.1.5|South Africa|2020-03-27	0.0002816093	Africa
Africa|hCoV-19/South Africa/KRISP-0501/2020|EPI ISL 498069|B.1.5|South Africa|2020-07-11	Africa|hCoV-19/South Africa/Tygerberg 03/2020|EPI ISL 464114|B.1.5|South Africa|2020-03-27	0.0002020310	Africa
Africa|hCoV-19/South Africa/KRISP-0502/2020|EPI ISL 498070|B.1.1.273|South Africa|2020-07-11	Africa|hCoV-19/South Africa/Tygerberg 03/2020|EPI ISL 464114|B.1.5|South Africa|2020-03-27	0.0004383038	Africa
Africa|hCoV-19/South Africa/KRISP-0503/2020|EPI ISL 498071|B.1.1.273|South Africa|2020-07-11	Africa|hCoV-19/South Africa/Tygerberg 03/2020|EPI ISL 464114|B.1.5|South Africa|2020-03-27	0.0005389675	Africa
Africa|hCoV-19/South Africa/KRISP-0526/2020|EPI ISL 498072|B.1.5.19|South Africa|2020-07-13	Africa|hCoV-19/South Africa/Tygerberg 03/2020|EPI ISL 464114|B.1.5|South Africa|2020-03-27	0.0003704676	Africa
Africa|hCoV-19/South Africa/KRISP-0527/2020|EPI ISL 498073|B.1.140|South Africa|2020-07-14	Africa|hCoV-19/South Africa/Tygerberg 03/2020|EPI ISL 464114|B.1.5|South Africa|2020-03-27	0.0004041466	Africa
Africa|hCoV-19/South Africa/KRISP-0529/2020|EPI ISL 498074|C.1|South Africa|2020-07-13	Africa|hCoV-19/South Africa/Tygerberg 03/2020|EPI ISL 464114|B.1.5|South Africa|2020-03-27	0.0004378638	Africa
Africa|hCoV-19/South Africa/KRISP-0531/2020|EPI ISL 498075|B.1.5|South Africa|2020-07-14	Africa|hCoV-19/South Africa/Tygerberg 03/2020|EPI ISL 464114|B.1.5|South Africa|2020-03-27	0.0002357069	Africa
Africa|hCoV-19/South Africa/KRISP-0534/2020|EPI ISL 498077|B.1.5|South Africa|2020-07-14	Africa|hCoV-19/South Africa/Tygerberg 03/2020|EPI ISL 464114|B.1.5|South Africa|2020-03-27	0.0002357227	Africa
Africa|hCoV-19/South Africa/KRISP-0535/2020|EPI ISL 498078|B.1.1.206|South Africa|2020-07-08	Africa|hCoV-19/South Africa/Tygerberg 03/2020|EPI ISL 464114|B.1.5|South Africa|2020-03-27	0.0004715458	Africa
Africa|hCoV-19/South Africa/KRISP-0536/2020|EPI ISL 498079|B.1.1|South Africa|2020-07-14	Africa|hCoV-19/South Africa/Tygerberg 03/2020|EPI ISL 464114|B.1.5|South Africa|2020-03-27	0.0003367752	Africa
Africa|hCoV-19/South Africa/KRISP-0538/2020|EPI ISL 498080|B.1.1.254|South Africa|2020-07-14	Africa|hCoV-19/South Africa/Tygerberg 03/2020|EPI ISL 464114|B.1.5|South Africa|2020-03-27	0.0002716170	Africa
Africa|hCoV-19/South Africa/KRISP-0539/2020|EPI ISL 498081|B.1.1.206|South Africa|2020-07-07	Africa|hCoV-19/South Africa/Tygerberg 03/2020|EPI ISL 464114|B.1.5|South Africa|2020-03-27	0.0003704602	Africa
Africa|hCoV-19/South Africa/KRISP-0540/2020|EPI ISL 498082|B.1.1|South Africa|2020-07-14	Africa|hCoV-19/South Africa/Tygerberg 03/2020|EPI ISL 464114|B.1.5|South Africa|2020-03-27	0.0002693975	Africa
Africa|hCoV-19/South Africa/KRISP-0541/2020|EPI ISL 498083|B.1.1.206|South Africa|2020-07-14	Africa|hCoV-19/South Africa/Tygerberg 03/2020|EPI ISL 464114|B.1.5|South Africa|2020-03-27	0.0004098477	Africa
Africa|hCoV-19/South Africa/KRISP-0543/2020|EPI ISL 498084|C.2|South Africa|2020-07-12	Africa|hCoV-19/South Africa/Tygerberg 03/2020|EPI ISL 464114|B.1.5|South Africa|2020-03-27	0.0005725876	Africa
Africa|hCoV-19/South Africa/KRISP-0544/2020|EPI ISL 498085|B.1.1.206|South Africa|2020-07-13	Africa|hCoV-19/South Africa/Tygerberg 03/2020|EPI ISL 464114|B.1.5|South Africa|2020-03-27	0.0003383257	Africa
Africa|hCoV-19/South Africa/KRISP-0545/2020|EPI ISL 498086|B.1.1.273|South Africa|2020-07-14	Africa|hCoV-19/South Africa/Tygerberg 03/2020|EPI ISL 464114|B.1.5|South Africa|2020-03-27	0.0004715252	Africa
Africa|hCoV-19/South Africa/KRISP-0548/2020|EPI ISL 498087|B.1.1.273|South Africa|2020-07-15	Africa|hCoV-19/South Africa/Tygerberg 03/2020|EPI ISL 464114|B.1.5|South Africa|2020-03-27	0.0003704366	Africa
Africa|hCoV-19/South Africa/KRISP-0549/2020|EPI ISL 498088|B.1.140|South Africa|2020-07-15	Africa|hCoV-19/South Africa/Tygerberg 03/2020|EPI ISL 464114|B.1.5|South Africa|2020-03-27	0.0002694092	Africa
Africa|hCoV-19/South Africa/KRISP-0550/2020|EPI ISL 498089|B.1.1.34|South Africa|2020-07-15	Africa|hCoV-19/South Africa/Tygerberg 03/2020|EPI ISL 464114|B.1.5|South Africa|2020-03-27	0.0004041834	Africa
Africa|hCoV-19/South Africa/KRISP-0551/2020|EPI ISL 498090|H.1|South Africa|2020-07-14	Africa|hCoV-19/South Africa/Tygerberg 03/2020|EPI ISL 464114|B.1.5|South Africa|2020-03-27	0.0002694038	Africa
Africa|hCoV-19/South Africa/KRISP-0552/2020|EPI ISL 498091|H.1|South Africa|2020-07-14	Africa|hCoV-19/South Africa/Tygerberg 03/2020|EPI ISL 464114|B.1.5|South Africa|2020-03-27	0.0002694038	Africa
Africa|hCoV-19/South Africa/KRISP-0553/2020|EPI ISL 498092|H.1|South Africa|2020-07-14	Africa|hCoV-19/South Africa/Tygerberg 03/2020|EPI ISL 464114|B.1.5|South Africa|2020-03-27	0.0002701589	Africa
Africa|hCoV-19/South Africa/KRISP-0554/2020|EPI ISL 498093|B.1.1|South Africa|2020-07-14	Africa|hCoV-19/South Africa/Tygerberg 03/2020|EPI ISL 464114|B.1.5|South Africa|2020-03-27	0.0002704876	Africa
Africa|hCoV-19/South Africa/KRISP-0555/2020|EPI ISL 498094|B.1.140|South Africa|2020-07-15	Africa|hCoV-19/South Africa/Tygerberg 03/2020|EPI ISL 464114|B.1.5|South Africa|2020-03-27	0.0003030855	Africa
Africa|hCoV-19/South Africa/KRISP-0556/2020|EPI ISL 498095|B.1.1.273|South Africa|2020-07-15	Africa|hCoV-19/South Africa/Tygerberg 03/2020|EPI ISL 464114|B.1.5|South Africa|2020-03-27	0.0003704454	Africa
Africa|hCoV-19/South Africa/KRISP-0557/2020|EPI ISL 498096|C.1|South Africa|2020-07-14	Africa|hCoV-19/South Africa/Tygerberg 03/2020|EPI ISL 464114|B.1.5|South Africa|2020-03-27	0.0004379228	Africa
Africa|hCoV-19/South Africa/KRISP-0558/2020|EPI ISL 498097|B.1.1.206|South Africa|2020-07-15	Africa|hCoV-19/South Africa/Tygerberg 03/2020|EPI ISL 464114|B.1.5|South Africa|2020-03-27	0.0003385695	Africa
Africa|hCoV-19/South Africa/KRISP-0559/2020|EPI ISL 498098|B.1.1.206|South Africa|2020-07-14	Africa|hCoV-19/South Africa/Tygerberg 03/2020|EPI ISL 464114|B.1.5|South Africa|2020-03-27	0.0004041560	Africa
Africa|hCoV-19/South Africa/KRISP-0560/2020|EPI ISL 498099|B.1.1|South Africa|2020-07-15	Africa|hCoV-19/South Africa/Tygerberg 03/2020|EPI ISL 464114|B.1.5|South Africa|2020-03-27	0.0002357077	Africa
Africa|hCoV-19/South Africa/KRISP-0561/2020|EPI ISL 498100|H.1|South Africa|2020-07-15	Africa|hCoV-19/South Africa/Tygerberg 03/2020|EPI ISL 464114|B.1.5|South Africa|2020-03-27	0.0003030855	Africa
Africa|hCoV-19/South Africa/KRISP-0562/2020|EPI ISL 498101|B.1.140|South Africa|2020-07-15	Africa|hCoV-19/South Africa/Tygerberg 03/2020|EPI ISL 464114|B.1.5|South Africa|2020-03-27	0.0002357180	Africa
Africa|hCoV-19/South Africa/KRISP-0564/2020|EPI ISL 498103|B.1.1|South Africa|2020-07-15	Africa|hCoV-19/South Africa/Tygerberg 03/2020|EPI ISL 464114|B.1.5|South Africa|2020-03-27	0.0001683558	Africa
Africa|hCoV-19/South Africa/KRISP-0565/2020|EPI ISL 498104|C.2|South Africa|2020-07-14	Africa|hCoV-19/South Africa/Tygerberg 03/2020|EPI ISL 464114|B.1.5|South Africa|2020-03-27	0.0004378256	Africa
Africa|hCoV-19/South Africa/KRISP-0567/2020|EPI ISL 498105|B.1.1.206|South Africa|2020-07-15	Africa|hCoV-19/South Africa/Tygerberg 03/2020|EPI ISL 464114|B.1.5|South Africa|2020-03-27	0.0003388449	Africa
Africa|hCoV-19/South Africa/KRISP-0568/2020|EPI ISL 498106|B.1.1|South Africa|2020-07-15	Africa|hCoV-19/South Africa/Tygerberg 03/2020|EPI ISL 464114|B.1.5|South Africa|2020-03-27	0.0002357077	Africa
Africa|hCoV-19/South Africa/KRISP-0569/2020|EPI ISL 498107|B.1.1.206|South Africa|2020-07-15	Africa|hCoV-19/South Africa/Tygerberg 03/2020|EPI ISL 464114|B.1.5|South Africa|2020-03-27	0.0003049469	Africa
Africa|hCoV-19/South Africa/KRISP-0570/2020|EPI ISL 498108|B.1.1.56|South Africa|2020-07-02	Africa|hCoV-19/South Africa/Tygerberg 03/2020|EPI ISL 464114|B.1.5|South Africa|2020-03-27	0.0003367899	Africa
Africa|hCoV-19/South Africa/KRISP-0571/2020|EPI ISL 498109|B.1.1.56|South Africa|2020-07-14	Africa|hCoV-19/South Africa/Tygerberg 03/2020|EPI ISL 464114|B.1.5|South Africa|2020-03-27	0.0002694092	Africa
Africa|hCoV-19/South Africa/KRISP-0572/2020|EPI ISL 498110|B.1.5|South Africa|2020-07-13	Africa|hCoV-19/South Africa/Tygerberg 03/2020|EPI ISL 464114|B.1.5|South Africa|2020-03-27	0.0002694029	Africa
Africa|hCoV-19/South Africa/KRISP-0573/2020|EPI ISL 498111|B.1.1.206|South Africa|2020-07-14	Africa|hCoV-19/South Africa/Tygerberg 03/2020|EPI ISL 464114|B.1.5|South Africa|2020-03-27	0.0004041561	Africa
Africa|hCoV-19/South Africa/KRISP-0574/2020|EPI ISL 498112|B.1.1.206|South Africa|2020-07-15	Africa|hCoV-19/South Africa/Tygerberg 03/2020|EPI ISL 464114|B.1.5|South Africa|2020-03-27	0.0004378638	Africa
Africa|hCoV-19/South Africa/KRISP-0575/2020|EPI ISL 498113|B.1.1.206|South Africa|2020-07-13	Africa|hCoV-19/South Africa/Tygerberg 03/2020|EPI ISL 464114|B.1.5|South Africa|2020-03-27	0.0004041561	Africa
Africa|hCoV-19/South Africa/KRISP-0576/2020|EPI ISL 498114|B.1.1.206|South Africa|2020-07-07	Africa|hCoV-19/South Africa/Tygerberg 03/2020|EPI ISL 464114|B.1.5|South Africa|2020-03-27	0.0003030783	Africa
Africa|hCoV-19/South Africa/KRISP-0577/2020|EPI ISL 498115|B.1.1.56|South Africa|2020-07-09	Africa|hCoV-19/South Africa/Tygerberg 03/2020|EPI ISL 464114|B.1.5|South Africa|2020-03-27	0.0004041561	Africa
Africa|hCoV-19/South Africa/KRISP-0578/2020|EPI ISL 498116|B.1.1.206|South Africa|2020-07-09	Africa|hCoV-19/South Africa/Tygerberg 03/2020|EPI ISL 464114|B.1.5|South Africa|2020-03-27	0.0003367684	Africa
Africa|hCoV-19/South Africa/KRISP-0579/2020|EPI ISL 498117|B.1.1.273|South Africa|2020-07-08	Africa|hCoV-19/South Africa/Tygerberg 03/2020|EPI ISL 464114|B.1.5|South Africa|2020-03-27	0.0004041481	Africa
Africa|hCoV-19/South Africa/KRISP-0580/2020|EPI ISL 498118|B.1.1.206|South Africa|2020-07-07	Africa|hCoV-19/South Africa/Tygerberg 03/2020|EPI ISL 464114|B.1.5|South Africa|2020-03-27	0.0003367684	Africa
Africa|hCoV-19/South Africa/KRISP-0581/2020|EPI ISL 498119|B.1.1.273|South Africa|2020-07-09	Africa|hCoV-19/South Africa/Tygerberg 03/2020|EPI ISL 464114|B.1.5|South Africa|2020-03-27	0.0003367537	Africa
Africa|hCoV-19/South Africa/KRISP-0584/2020|EPI ISL 498122|B.1|South Africa|2020-07-07	Africa|hCoV-19/South Africa/Tygerberg 03/2020|EPI ISL 464114|B.1.5|South Africa|2020-03-27	0.0002020263	Africa
Africa|hCoV-19/South Africa/KRISP-0585/2020|EPI ISL 498123|B.1.140|South Africa|2020-07-08	Africa|hCoV-19/South Africa/Tygerberg 03/2020|EPI ISL 464114|B.1.5|South Africa|2020-03-27	0.0003367684	Africa
Africa|hCoV-19/South Africa/KRISP-0586/2020|EPI ISL 498124|B.1.1.273|South Africa|2020-07-08	Africa|hCoV-19/South Africa/Tygerberg 03/2020|EPI ISL 464114|B.1.5|South Africa|2020-03-27	0.0003704528	Africa
Africa|hCoV-19/South Africa/KRISP-0587/2020|EPI ISL 498125|B.1.1.56|South Africa|2020-07-09	Africa|hCoV-19/South Africa/Tygerberg 03/2020|EPI ISL 464114|B.1.5|South Africa|2020-03-27	0.0003704528	Africa
Africa|hCoV-19/South Africa/KRISP-0588/2020|EPI ISL 498126|B.1.140|South Africa|2020-07-08	Africa|hCoV-19/South Africa/Tygerberg 03/2020|EPI ISL 464114|B.1.5|South Africa|2020-03-27	0.0003030783	Africa
Africa|hCoV-19/South Africa/KRISP-06/2020|EPI ISL 421573|B.6|South Africa|2020-03-31	Africa|hCoV-19/South Africa/Tygerberg 03/2020|EPI ISL 464114|B.1.5|South Africa|2020-03-27	0.0003380843	Africa
Africa|hCoV-19/South Africa/KRISP-07/2020|EPI ISL 421574|B.1.106|South Africa|2020-04-01	Africa|hCoV-19/South Africa/Tygerberg 03/2020|EPI ISL 464114|B.1.5|South Africa|2020-03-27	0.0001010036	Africa
Africa|hCoV-19/South Africa/KRISP-101/2020|EPI ISL 455631|B.1.5|South Africa|2020-04-30	Africa|hCoV-19/South Africa/Tygerberg 03/2020|EPI ISL 464114|B.1.5|South Africa|2020-03-27	0.0001010002	Africa
Africa|hCoV-19/South Africa/KRISP-102/2020|EPI ISL 455632|B.1.1|South Africa|2020-04-30	Africa|hCoV-19/South Africa/Tygerberg 03/2020|EPI ISL 464114|B.1.5|South Africa|2020-03-27	0.0002020311	Africa
Africa|hCoV-19/South Africa/KRISP-103/2020|EPI ISL 455633|B.1.106|South Africa|2020-04-30	Africa|hCoV-19/South Africa/Tygerberg 03/2020|EPI ISL 464114|B.1.5|South Africa|2020-03-27	0.0002022939	Africa
Africa|hCoV-19/South Africa/KRISP-104/2020|EPI ISL 455634|B.1.106|South Africa|2020-05-01	Africa|hCoV-19/South Africa/Tygerberg 03/2020|EPI ISL 464114|B.1.5|South Africa|2020-03-27	0.0002086086	Africa
Africa|hCoV-19/South Africa/KRISP-105/2020|EPI ISL 455635|B.1.106|South Africa|2020-05-05	Africa|hCoV-19/South Africa/Tygerberg 03/2020|EPI ISL 464114|B.1.5|South Africa|2020-03-27	0.0002026148	Africa
Africa|hCoV-19/South Africa/KRISP-106/2020|EPI ISL 455636|B.1.106|South Africa|2020-03-31	Africa|hCoV-19/South Africa/Tygerberg 03/2020|EPI ISL 464114|B.1.5|South Africa|2020-03-27	0.0001346697	Africa
Africa|hCoV-19/South Africa/KRISP-108/2020|EPI ISL 455638|B.1|South Africa|2020-05-04	Africa|hCoV-19/South Africa/Tygerberg 03/2020|EPI ISL 464114|B.1.5|South Africa|2020-03-27	0.0002090058	Africa
Africa|hCoV-19/South Africa/KRISP-109/2020|EPI ISL 455639|B.1.1.57|South Africa|2020-03-31	Africa|hCoV-19/South Africa/Tygerberg 03/2020|EPI ISL 464114|B.1.5|South Africa|2020-03-27	0.0002693971	Africa
Africa|hCoV-19/South Africa/KRISP-K000566/2020|EPI ISL 509223|B.1.1.206|South Africa|2020-07-13	Africa|hCoV-19/South Africa/Tygerberg 03/2020|EPI ISL 464114|B.1.5|South Africa|2020-03-27	0.0003367684	Africa
Africa|hCoV-19/South Africa/KRISP-K000567/2020|EPI ISL 509224|B.1.1.62|South Africa|2020-07-13	Africa|hCoV-19/South Africa/Tygerberg 03/2020|EPI ISL 464114|B.1.5|South Africa|2020-03-27	0.0003368172	Africa
Africa|hCoV-19/South Africa/KRISP-K000568/2020|EPI ISL 509225|B.1.1.206|South Africa|2020-07-11	Africa|hCoV-19/South Africa/Tygerberg 03/2020|EPI ISL 464114|B.1.5|South Africa|2020-03-27	0.0003367831	Africa
Africa|hCoV-19/South Africa/KRISP-K000569/2020|EPI ISL 509226|H.1|South Africa|2020-07-11	Africa|hCoV-19/South Africa/Tygerberg 03/2020|EPI ISL 464114|B.1.5|South Africa|2020-03-27	0.0003704777	Africa
Africa|hCoV-19/South Africa/KRISP-K000571/2020|EPI ISL 509227|B.1.1.99|South Africa|2020-07-13	Africa|hCoV-19/South Africa/Tygerberg 03/2020|EPI ISL 464114|B.1.5|South Africa|2020-03-27	0.0002041896	Africa
Africa|hCoV-19/South Africa/KRISP-K000572/2020|EPI ISL 509228|B.1.1.206|South Africa|2020-07-13	Africa|hCoV-19/South Africa/Tygerberg 03/2020|EPI ISL 464114|B.1.5|South Africa|2020-03-27	0.0004041481	Africa
Africa|hCoV-19/South Africa/KRISP-K000573/2020|EPI ISL 509229|B.1.1.206|South Africa|2020-07-10	Africa|hCoV-19/South Africa/Tygerberg 03/2020|EPI ISL 464114|B.1.5|South Africa|2020-03-27	0.0002693975	Africa
Africa|hCoV-19/South Africa/KRISP-K000574/2020|EPI ISL 509230|B.1.5.19|South Africa|2020-07-13	Africa|hCoV-19/South Africa/Tygerberg 03/2020|EPI ISL 464114|B.1.5|South Africa|2020-03-27	0.0001346665	Africa
Africa|hCoV-19/South Africa/KRISP-K000575/2020|EPI ISL 509231|B.1.140|South Africa|2020-07-13	Africa|hCoV-19/South Africa/Tygerberg 03/2020|EPI ISL 464114|B.1.5|South Africa|2020-03-27	0.0003030711	Africa
Africa|hCoV-19/South Africa/KRISP-K000576/2020|EPI ISL 509232|B.1.1.206|South Africa|2020-07-13	Africa|hCoV-19/South Africa/Tygerberg 03/2020|EPI ISL 464114|B.1.5|South Africa|2020-03-27	0.0003704602	Africa
Africa|hCoV-19/South Africa/KRISP-K000577/2020|EPI ISL 509233|B.1.1.206|South Africa|2020-07-11	Africa|hCoV-19/South Africa/Tygerberg 03/2020|EPI ISL 464114|B.1.5|South Africa|2020-03-27	0.0002357077	Africa
Africa|hCoV-19/South Africa/KRISP-K000578/2020|EPI ISL 509234|C.1|South Africa|2020-07-13	Africa|hCoV-19/South Africa/Tygerberg 03/2020|EPI ISL 464114|B.1.5|South Africa|2020-03-27	0.0005086811	Africa
Africa|hCoV-19/South Africa/KRISP-K000579/2020|EPI ISL 509235|C.1|South Africa|2020-07-10	Africa|hCoV-19/South Africa/Tygerberg 03/2020|EPI ISL 464114|B.1.5|South Africa|2020-03-27	0.0003704902	Africa
Africa|hCoV-19/South Africa/KRISP-K000580/2020|EPI ISL 509236|B.1.1|South Africa|2020-07-13	Africa|hCoV-19/South Africa/Tygerberg 03/2020|EPI ISL 464114|B.1.5|South Africa|2020-03-27	0.0003030854	Africa
Africa|hCoV-19/South Africa/KRISP-K000581/2020|EPI ISL 509237|B.1.1.206|South Africa|2020-07-13	Africa|hCoV-19/South Africa/Tygerberg 03/2020|EPI ISL 464114|B.1.5|South Africa|2020-03-27	0.0004378638	Africa
Africa|hCoV-19/South Africa/KRISP-K000582/2020|EPI ISL 509238|B.1.1.206|South Africa|2020-07-13	Africa|hCoV-19/South Africa/Tygerberg 03/2020|EPI ISL 464114|B.1.5|South Africa|2020-03-27	0.0003030783	Africa
Africa|hCoV-19/South Africa/KRISP-K000583/2020|EPI ISL 509239|B.1.1.206|South Africa|2020-07-13	Africa|hCoV-19/South Africa/Tygerberg 03/2020|EPI ISL 464114|B.1.5|South Africa|2020-03-27	0.0003367752	Africa
Africa|hCoV-19/South Africa/KRISP-K000584/2020|EPI ISL 509240|B.1.1.273|South Africa|2020-07-13	Africa|hCoV-19/South Africa/Tygerberg 03/2020|EPI ISL 464114|B.1.5|South Africa|2020-03-27	0.0004378168	Africa
Africa|hCoV-19/South Africa/KRISP-K000585/2020|EPI ISL 509241|B.1.140|South Africa|2020-07-13	Africa|hCoV-19/South Africa/Tygerberg 03/2020|EPI ISL 464114|B.1.5|South Africa|2020-03-27	0.0002357180	Africa
Africa|hCoV-19/South Africa/KRISP-K000586/2020|EPI ISL 509242|B.1.140|South Africa|2020-07-13	Africa|hCoV-19/South Africa/Tygerberg 03/2020|EPI ISL 464114|B.1.5|South Africa|2020-03-27	0.0002695400	Africa
Africa|hCoV-19/South Africa/KRISP-K000588/2020|EPI ISL 509243|B.1.1.206|South Africa|2020-07-13	Africa|hCoV-19/South Africa/Tygerberg 03/2020|EPI ISL 464114|B.1.5|South Africa|2020-03-27	0.0003704602	Africa
Africa|hCoV-19/South Africa/KRISP-K000589/2020|EPI ISL 509244|B.1.1.206|South Africa|2020-07-13	Africa|hCoV-19/South Africa/Tygerberg 03/2020|EPI ISL 464114|B.1.5|South Africa|2020-03-27	0.0003704764	Africa
Africa|hCoV-19/South Africa/KRISP-K000591/2020|EPI ISL 509245|B.1.5|South Africa|2020-07-12	Africa|hCoV-19/South Africa/Tygerberg 03/2020|EPI ISL 464114|B.1.5|South Africa|2020-03-27	0.0000673321	Africa
Africa|hCoV-19/South Africa/KRISP-K000592/2020|EPI ISL 509246|B.1.1.273|South Africa|2020-07-13	Africa|hCoV-19/South Africa/Tygerberg 03/2020|EPI ISL 464114|B.1.5|South Africa|2020-03-27	0.0003734492	Africa
Africa|hCoV-19/South Africa/KRISP-K000594/2020|EPI ISL 509247|B.1.140|South Africa|2020-07-02	Africa|hCoV-19/South Africa/Tygerberg 03/2020|EPI ISL 464114|B.1.5|South Africa|2020-03-27	0.0003367605	Africa
Africa|hCoV-19/South Africa/KRISP-K000595/2020|EPI ISL 509248|B.1.140|South Africa|2020-07-02	Africa|hCoV-19/South Africa/Tygerberg 03/2020|EPI ISL 464114|B.1.5|South Africa|2020-03-27	0.0003030783	Africa
Africa|hCoV-19/South Africa/KRISP-K000596/2020|EPI ISL 509249|B.1.1.206|South Africa|2020-07-02	Africa|hCoV-19/South Africa/Tygerberg 03/2020|EPI ISL 464114|B.1.5|South Africa|2020-03-27	0.0004041738	Africa
Africa|hCoV-19/South Africa/KRISP-K000597/2020|EPI ISL 509250|B.1.1.34|South Africa|2020-07-13	Africa|hCoV-19/South Africa/Tygerberg 03/2020|EPI ISL 464114|B.1.5|South Africa|2020-03-27	0.0003030783	Africa
Africa|hCoV-19/South Africa/KRISP-K000598/2020|EPI ISL 509251|B.1.1.206|South Africa|2020-07-03	Africa|hCoV-19/South Africa/Tygerberg 03/2020|EPI ISL 464114|B.1.5|South Africa|2020-03-27	0.0002693975	Africa
Africa|hCoV-19/South Africa/KRISP-K000599/2020|EPI ISL 509252|B.1.1.273|South Africa|2020-07-13	Africa|hCoV-19/South Africa/Tygerberg 03/2020|EPI ISL 464114|B.1.5|South Africa|2020-03-27	0.0002693975	Africa
Africa|hCoV-19/South Africa/KRISP-K000600/2020|EPI ISL 509253|B.1.1.206|South Africa|2020-07-01	Africa|hCoV-19/South Africa/Tygerberg 03/2020|EPI ISL 464114|B.1.5|South Africa|2020-03-27	0.0004041385	Africa
Africa|hCoV-19/South Africa/KRISP-K000601/2020|EPI ISL 509254|B.1.1.57|South Africa|2020-07-13	Africa|hCoV-19/South Africa/Tygerberg 03/2020|EPI ISL 464114|B.1.5|South Africa|2020-03-27	0.0002357180	Africa
Africa|hCoV-19/South Africa/KRISP-K000602/2020|EPI ISL 509255|B.1.1.206|South Africa|2020-07-01	Africa|hCoV-19/South Africa/Tygerberg 03/2020|EPI ISL 464114|B.1.5|South Africa|2020-03-27	0.0003704528	Africa
Africa|hCoV-19/South Africa/KRISP-K000603/2020|EPI ISL 509256|B.1.1.206|South Africa|2020-07-02	Africa|hCoV-19/South Africa/Tygerberg 03/2020|EPI ISL 464114|B.1.5|South Africa|2020-03-27	0.0003367605	Africa
Africa|hCoV-19/South Africa/KRISP-K000604/2020|EPI ISL 509257|C.1|South Africa|2020-07-01	Africa|hCoV-19/South Africa/Tygerberg 03/2020|EPI ISL 464114|B.1.5|South Africa|2020-03-27	0.0004041385	Africa
Africa|hCoV-19/South Africa/KRISP-K000606/2020|EPI ISL 509259|B.1.1.206|South Africa|2020-07-02	Africa|hCoV-19/South Africa/Tygerberg 03/2020|EPI ISL 464114|B.1.5|South Africa|2020-03-27	0.0005163882	Africa
Africa|hCoV-19/South Africa/KRISP-K000607/2020|EPI ISL 509260|B.1.1.57|South Africa|2020-07-13	Africa|hCoV-19/South Africa/Tygerberg 03/2020|EPI ISL 464114|B.1.5|South Africa|2020-03-27	0.0003030915	Africa
Africa|hCoV-19/South Africa/KRISP-K000608/2020|EPI ISL 509261|H.1|South Africa|2020-07-03	Africa|hCoV-19/South Africa/Tygerberg 03/2020|EPI ISL 464114|B.1.5|South Africa|2020-03-27	0.0003038323	Africa
Africa|hCoV-19/South Africa/KRISP-K000612/2020|EPI ISL 509264|B.1.1.206|South Africa|2020-07-01	Africa|hCoV-19/South Africa/Tygerberg 03/2020|EPI ISL 464114|B.1.5|South Africa|2020-03-27	0.0004715552	Africa
Africa|hCoV-19/South Africa/KRISP-K000613/2020|EPI ISL 509265|B.1.1.206|South Africa|2020-07-14	Africa|hCoV-19/South Africa/Tygerberg 03/2020|EPI ISL 464114|B.1.5|South Africa|2020-03-27	0.0004715458	Africa
Africa|hCoV-19/South Africa/KRISP-K000614/2020|EPI ISL 509266|B.1.1.206|South Africa|2020-07-02	Africa|hCoV-19/South Africa/Tygerberg 03/2020|EPI ISL 464114|B.1.5|South Africa|2020-03-27	0.0003704690	Africa
Africa|hCoV-19/South Africa/KRISP-K000615/2020|EPI ISL 509267|B.1.1.206|South Africa|2020-07-02	Africa|hCoV-19/South Africa/Tygerberg 03/2020|EPI ISL 464114|B.1.5|South Africa|2020-03-27	0.0004378447	Africa
Africa|hCoV-19/South Africa/KRISP-K000616/2020|EPI ISL 509268|B.1.1.206|South Africa|2020-07-01	Africa|hCoV-19/South Africa/Tygerberg 03/2020|EPI ISL 464114|B.1.5|South Africa|2020-03-27	0.0003394578	Africa
Africa|hCoV-19/South Africa/KRISP-K000617/2020|EPI ISL 509269|B.1.1.206|South Africa|2020-07-01	Africa|hCoV-19/South Africa/Tygerberg 03/2020|EPI ISL 464114|B.1.5|South Africa|2020-03-27	0.0003367752	Africa
Africa|hCoV-19/South Africa/KRISP-K000618/2020|EPI ISL 509270|B.1.1.206|South Africa|2020-07-03	Africa|hCoV-19/South Africa/Tygerberg 03/2020|EPI ISL 464114|B.1.5|South Africa|2020-03-27	0.0003030783	Africa
Africa|hCoV-19/South Africa/KRISP-K000620/2020|EPI ISL 509272|B.1.1.206|South Africa|2020-07-01	Africa|hCoV-19/South Africa/Tygerberg 03/2020|EPI ISL 464114|B.1.5|South Africa|2020-03-27	0.0003761651	Africa
Africa|hCoV-19/South Africa/KRISP-K000621/2020|EPI ISL 509273|B.1.140|South Africa|2020-07-02	Africa|hCoV-19/South Africa/Tygerberg 03/2020|EPI ISL 464114|B.1.5|South Africa|2020-03-27	0.0003055992	Africa
Africa|hCoV-19/South Africa/KRISP-K000622/2020|EPI ISL 509274|B.1.1|South Africa|2020-07-03	Africa|hCoV-19/South Africa/Tygerberg 03/2020|EPI ISL 464114|B.1.5|South Africa|2020-03-27	0.0001683558	Africa
Africa|hCoV-19/South Africa/KRISP-K000623/2020|EPI ISL 509275|B.1.1.206|South Africa|2020-07-04	Africa|hCoV-19/South Africa/Tygerberg 03/2020|EPI ISL 464114|B.1.5|South Africa|2020-03-27	0.0004378447	Africa
Africa|hCoV-19/South Africa/KRISP-K000624/2020|EPI ISL 509276|B.1.1.206|South Africa|2020-07-02	Africa|hCoV-19/South Africa/Tygerberg 03/2020|EPI ISL 464114|B.1.5|South Africa|2020-03-27	0.0003387531	Africa
Africa|hCoV-19/South Africa/KRISP-K000625/2020|EPI ISL 509277|B.1.1.206|South Africa|2020-07-11	Africa|hCoV-19/South Africa/Tygerberg 03/2020|EPI ISL 464114|B.1.5|South Africa|2020-03-27	0.0004080446	Africa
Africa|hCoV-19/South Africa/KRISP-K000626/2020|EPI ISL 509278|B.1.1.1|South Africa|2020-07-07	Africa|hCoV-19/South Africa/Tygerberg 03/2020|EPI ISL 464114|B.1.5|South Africa|2020-03-27	0.0004166674	Africa
Africa|hCoV-19/South Africa/KRISP-K000628/2020|EPI ISL 509279|B.1.1.206|South Africa|2020-07-12	Africa|hCoV-19/South Africa/Tygerberg 03/2020|EPI ISL 464114|B.1.5|South Africa|2020-03-27	0.0003367684	Africa
Africa|hCoV-19/South Africa/KRISP-K000629/2020|EPI ISL 509280|B.1.1|South Africa|2020-07-03	Africa|hCoV-19/South Africa/Tygerberg 03/2020|EPI ISL 464114|B.1.5|South Africa|2020-03-27	0.0003467867	Africa
Africa|hCoV-19/South Africa/KRISP-K000630/2020|EPI ISL 509281|B.1.1.206|South Africa|2020-07-03	Africa|hCoV-19/South Africa/Tygerberg 03/2020|EPI ISL 464114|B.1.5|South Africa|2020-03-27	0.0003030914	Africa
Africa|hCoV-19/South Africa/KRISP-K000631/2020|EPI ISL 509282|B.1.1.206|South Africa|2020-07-04	Africa|hCoV-19/South Africa/Tygerberg 03/2020|EPI ISL 464114|B.1.5|South Africa|2020-03-27	0.0003394118	Africa
Africa|hCoV-19/South Africa/KRISP-K000632/2020|EPI ISL 509283|B.1.1.206|South Africa|2020-07-02	Africa|hCoV-19/South Africa/Tygerberg 03/2020|EPI ISL 464114|B.1.5|South Africa|2020-03-27	0.0003367605	Africa
Africa|hCoV-19/South Africa/KRISP-K000633/2020|EPI ISL 509284|B.1.1.206|South Africa|2020-07-02	Africa|hCoV-19/South Africa/Tygerberg 03/2020|EPI ISL 464114|B.1.5|South Africa|2020-03-27	0.0003030783	Africa
Africa|hCoV-19/South Africa/KRISP-K000635/2020|EPI ISL 509285|B.1|South Africa|2020-07-07	Africa|hCoV-19/South Africa/Tygerberg 03/2020|EPI ISL 464114|B.1.5|South Africa|2020-03-27	0.0001683439	Africa
Africa|hCoV-19/South Africa/KRISP-K000637/2020|EPI ISL 509287|B.1.106|South Africa|2020-07-13	Africa|hCoV-19/South Africa/Tygerberg 03/2020|EPI ISL 464114|B.1.5|South Africa|2020-03-27	0.0001683405	Africa
Africa|hCoV-19/South Africa/KRISP-K000639/2020|EPI ISL 509288|C.1|South Africa|2020-07-13	Africa|hCoV-19/South Africa/Tygerberg 03/2020|EPI ISL 464114|B.1.5|South Africa|2020-03-27	0.0003729265	Africa
Africa|hCoV-19/South Africa/KRISP-K000640/2020|EPI ISL 509289|B.1.5.31|South Africa|2020-07-13	Africa|hCoV-19/South Africa/Tygerberg 03/2020|EPI ISL 464114|B.1.5|South Africa|2020-03-27	0.0001009978	Africa
Africa|hCoV-19/South Africa/KRISP-K000641/2020|EPI ISL 509290|B.1.1.34|South Africa|2020-07-13	Africa|hCoV-19/South Africa/Tygerberg 03/2020|EPI ISL 464114|B.1.5|South Africa|2020-03-27	0.0004378829	Africa
Africa|hCoV-19/South Africa/KRISP-K000643/2020|EPI ISL 509292|C.1|South Africa|2020-07-10	Africa|hCoV-19/South Africa/Tygerberg 03/2020|EPI ISL 464114|B.1.5|South Africa|2020-03-27	0.0003704528	Africa
Africa|hCoV-19/South Africa/KRISP-K000649/2020|EPI ISL 509293|B.1.5.19|South Africa|2020-07-13	Africa|hCoV-19/South Africa/Tygerberg 03/2020|EPI ISL 464114|B.1.5|South Africa|2020-03-27	0.0002693666	Africa
Africa|hCoV-19/South Africa/KRISP-K000650/2020|EPI ISL 509294|B.1.1.206|South Africa|2020-07-13	Africa|hCoV-19/South Africa/Tygerberg 03/2020|EPI ISL 464114|B.1.5|South Africa|2020-03-27	0.0004041113	Africa
Africa|hCoV-19/South Africa/KRISP-K000652/2020|EPI ISL 509296|B.1.1.273|South Africa|2020-07-13	Africa|hCoV-19/South Africa/Tygerberg 03/2020|EPI ISL 464114|B.1.5|South Africa|2020-03-27	0.0004041209	Africa
Africa|hCoV-19/South Africa/KRISP-K000655/2020|EPI ISL 509298|B.1.1.254|South Africa|2020-07-12	Africa|hCoV-19/South Africa/Tygerberg 03/2020|EPI ISL 464114|B.1.5|South Africa|2020-03-27	0.0003146188	Africa
Africa|hCoV-19/South Africa/KRISP-K000658/2020|EPI ISL 509299|C.1|South Africa|2020-07-13	Africa|hCoV-19/South Africa/Tygerberg 03/2020|EPI ISL 464114|B.1.5|South Africa|2020-03-27	0.0005392700	Africa
Africa|hCoV-19/South Africa/KRISP-K000659/2020|EPI ISL 509300|B.1.1.206|South Africa|2020-07-13	Africa|hCoV-19/South Africa/Tygerberg 03/2020|EPI ISL 464114|B.1.5|South Africa|2020-03-27	0.0004042066	Africa
Africa|hCoV-19/South Africa/KRISP-K001035/2020|EPI ISL 509301|H.1|South Africa|2020-07-17	Africa|hCoV-19/South Africa/Tygerberg 03/2020|EPI ISL 464114|B.1.5|South Africa|2020-03-27	0.0002694038	Africa
Africa|hCoV-19/South Africa/KRISP-K001037/2020|EPI ISL 509302|B.1.140|South Africa|2020-07-16	Africa|hCoV-19/South Africa/Tygerberg 03/2020|EPI ISL 464114|B.1.5|South Africa|2020-03-27	0.0002357180	Africa
Africa|hCoV-19/South Africa/KRISP-K001038/2020|EPI ISL 509303|B.1.1.273|South Africa|2020-07-16	Africa|hCoV-19/South Africa/Tygerberg 03/2020|EPI ISL 464114|B.1.5|South Africa|2020-03-27	0.0004041209	Africa
Africa|hCoV-19/South Africa/KRISP-K001041/2020|EPI ISL 509304|B.1.1.273|South Africa|2020-07-16	Africa|hCoV-19/South Africa/Tygerberg 03/2020|EPI ISL 464114|B.1.5|South Africa|2020-03-27	0.0004378359	Africa
Africa|hCoV-19/South Africa/KRISP-K001043/2020|EPI ISL 509305|B.1.5.16|South Africa|2020-07-02	Africa|hCoV-19/South Africa/Tygerberg 03/2020|EPI ISL 464114|B.1.5|South Africa|2020-03-27	0.0003367366	Africa
Africa|hCoV-19/South Africa/KRISP-K001044/2020|EPI ISL 509306|B.1.1|South Africa|2020-07-18	Africa|hCoV-19/South Africa/Tygerberg 03/2020|EPI ISL 464114|B.1.5|South Africa|2020-03-27	0.0002020399	Africa
Africa|hCoV-19/South Africa/KRISP-K001045/2020|EPI ISL 509307|C.2|South Africa|2020-07-18	Africa|hCoV-19/South Africa/Tygerberg 03/2020|EPI ISL 464114|B.1.5|South Africa|2020-03-27	0.0004378447	Africa
Africa|hCoV-19/South Africa/KRISP-K001049/2020|EPI ISL 509308|B.1.1.34|South Africa|2020-07-16	Africa|hCoV-19/South Africa/Tygerberg 03/2020|EPI ISL 464114|B.1.5|South Africa|2020-03-27	0.0004378463	Africa
Africa|hCoV-19/South Africa/KRISP-K001051/2020|EPI ISL 509309|B.1.1.206|South Africa|2020-07-14	Africa|hCoV-19/South Africa/Tygerberg 03/2020|EPI ISL 464114|B.1.5|South Africa|2020-03-27	0.0004378726	Africa
Africa|hCoV-19/South Africa/KRISP-K001052/2020|EPI ISL 509310|B.1.1.206|South Africa|2020-07-14	Africa|hCoV-19/South Africa/Tygerberg 03/2020|EPI ISL 464114|B.1.5|South Africa|2020-03-27	0.0003704528	Africa
Africa|hCoV-19/South Africa/KRISP-K001053/2020|EPI ISL 509311|B.1.1.206|South Africa|2020-07-03	Africa|hCoV-19/South Africa/Tygerberg 03/2020|EPI ISL 464114|B.1.5|South Africa|2020-03-27	0.0003038896	Africa
Africa|hCoV-19/South Africa/KRISP-K001055/2020|EPI ISL 509313|B.1.1.62|South Africa|2020-07-13	Africa|hCoV-19/South Africa/Tygerberg 03/2020|EPI ISL 464114|B.1.5|South Africa|2020-03-27	0.0003367978	Africa
Africa|hCoV-19/South Africa/KRISP-K001057/2020|EPI ISL 509314|B.1.1.254|South Africa|2020-07-03	Africa|hCoV-19/South Africa/Tygerberg 03/2020|EPI ISL 464114|B.1.5|South Africa|2020-03-27	0.0002693857	Africa
Africa|hCoV-19/South Africa/KRISP-K001059/2020|EPI ISL 509316|B.1.1|South Africa|2020-07-01	Africa|hCoV-19/South Africa/Tygerberg 03/2020|EPI ISL 464114|B.1.5|South Africa|2020-03-27	0.0004041481	Africa
Africa|hCoV-19/South Africa/KRISP-K001061/2020|EPI ISL 509317|B.1.1.206|South Africa|2020-07-04	Africa|hCoV-19/South Africa/Tygerberg 03/2020|EPI ISL 464114|B.1.5|South Africa|2020-03-27	0.0002693921	Africa
Africa|hCoV-19/South Africa/KRISP-K001062/2020|EPI ISL 509318|B.1.1.206|South Africa|2020-07-03	Africa|hCoV-19/South Africa/Tygerberg 03/2020|EPI ISL 464114|B.1.5|South Africa|2020-03-27	0.0003030783	Africa
Africa|hCoV-19/South Africa/KRISP-K001063/2020|EPI ISL 509319|B.1.5|South Africa|2020-07-03	Africa|hCoV-19/South Africa/Tygerberg 03/2020|EPI ISL 464114|B.1.5|South Africa|2020-03-27	0.0002020263	Africa
Africa|hCoV-19/South Africa/KRISP-K001064/2020|EPI ISL 509320|B.1.1.273|South Africa|2020-07-03	Africa|hCoV-19/South Africa/Tygerberg 03/2020|EPI ISL 464114|B.1.5|South Africa|2020-03-27	0.0002694092	Africa
Africa|hCoV-19/South Africa/KRISP-K001065/2020|EPI ISL 509321|B.1.1|South Africa|2020-07-03	Africa|hCoV-19/South Africa/Tygerberg 03/2020|EPI ISL 464114|B.1.5|South Africa|2020-03-27	0.0002357236	Africa
Africa|hCoV-19/South Africa/KRISP-K001067/2020|EPI ISL 509323|B.1.1.206|South Africa|2020-07-02	Africa|hCoV-19/South Africa/Tygerberg 03/2020|EPI ISL 464114|B.1.5|South Africa|2020-03-27	0.0003704764	Africa
Africa|hCoV-19/South Africa/KRISP-K001068/2020|EPI ISL 509324|C.1|South Africa|2020-07-14	Africa|hCoV-19/South Africa/Tygerberg 03/2020|EPI ISL 464114|B.1.5|South Africa|2020-03-27	0.0004378256	Africa
Africa|hCoV-19/South Africa/KRISP-K001071/2020|EPI ISL 509325|B.1.1.273|South Africa|2020-07-18	Africa|hCoV-19/South Africa/Tygerberg 03/2020|EPI ISL 464114|B.1.5|South Africa|2020-03-27	0.0003367684	Africa
Africa|hCoV-19/South Africa/KRISP-K001072/2020|EPI ISL 509326|B.1.1.206|South Africa|2020-07-14	Africa|hCoV-19/South Africa/Tygerberg 03/2020|EPI ISL 464114|B.1.5|South Africa|2020-03-27	0.0002693857	Africa
Africa|hCoV-19/South Africa/KRISP-K001073/2020|EPI ISL 509327|B.1.1|South Africa|2020-07-14	Africa|hCoV-19/South Africa/Tygerberg 03/2020|EPI ISL 464114|B.1.5|South Africa|2020-03-27	0.0003704528	Africa
Africa|hCoV-19/South Africa/KRISP-K001074/2020|EPI ISL 509328|C.1|South Africa|2020-07-14	Africa|hCoV-19/South Africa/Tygerberg 03/2020|EPI ISL 464114|B.1.5|South Africa|2020-03-27	0.0004715346	Africa
Africa|hCoV-19/South Africa/KRISP-K001075/2020|EPI ISL 509329|C.1|South Africa|2020-07-02	Africa|hCoV-19/South Africa/Tygerberg 03/2020|EPI ISL 464114|B.1.5|South Africa|2020-03-27	0.0004378256	Africa
Africa|hCoV-19/South Africa/KRISP-K001076/2020|EPI ISL 509330|B.1.1|South Africa|2020-07-04	Africa|hCoV-19/South Africa/Tygerberg 03/2020|EPI ISL 464114|B.1.5|South Africa|2020-03-27	0.0002357077	Africa
Africa|hCoV-19/South Africa/KRISP-K001077/2020|EPI ISL 509331|B.1.1|South Africa|2020-07-03	Africa|hCoV-19/South Africa/Tygerberg 03/2020|EPI ISL 464114|B.1.5|South Africa|2020-03-27	0.0003030855	Africa
Africa|hCoV-19/South Africa/KRISP-K001078/2020|EPI ISL 509332|H.1|South Africa|2020-07-03	Africa|hCoV-19/South Africa/Tygerberg 03/2020|EPI ISL 464114|B.1.5|South Africa|2020-03-27	0.0002694038	Africa
Africa|hCoV-19/South Africa/KRISP-K001079/2020|EPI ISL 509333|B.1.1.273|South Africa|2020-07-03	Africa|hCoV-19/South Africa/Tygerberg 03/2020|EPI ISL 464114|B.1.5|South Africa|2020-03-27	0.0004041209	Africa
Africa|hCoV-19/South Africa/KRISP-K001080/2020|EPI ISL 509334|B.1.1|South Africa|2020-07-01	Africa|hCoV-19/South Africa/Tygerberg 03/2020|EPI ISL 464114|B.1.5|South Africa|2020-03-27	0.0002693921	Africa
Africa|hCoV-19/South Africa/KRISP-K001082/2020|EPI ISL 509335|B.1.1.40|South Africa|2020-07-18	Africa|hCoV-19/South Africa/Tygerberg 03/2020|EPI ISL 464114|B.1.5|South Africa|2020-03-27	0.0004041385	Africa
Africa|hCoV-19/South Africa/KRISP-K001084/2020|EPI ISL 509337|C.1|South Africa|2020-07-03	Africa|hCoV-19/South Africa/Tygerberg 03/2020|EPI ISL 464114|B.1.5|South Africa|2020-03-27	0.0005052039	Africa
Africa|hCoV-19/South Africa/KRISP-K001085/2020|EPI ISL 509338|C.1|South Africa|2020-07-13	Africa|hCoV-19/South Africa/Tygerberg 03/2020|EPI ISL 464114|B.1.5|South Africa|2020-03-27	0.0004041385	Africa
Africa|hCoV-19/South Africa/KRISP-K001087/2020|EPI ISL 509339|B.1.1.56|South Africa|2020-07-13	Africa|hCoV-19/South Africa/Tygerberg 03/2020|EPI ISL 464114|B.1.5|South Africa|2020-03-27	0.0004041738	Africa
Africa|hCoV-19/South Africa/KRISP-K001088/2020|EPI ISL 509340|B.1.1.99|South Africa|2020-07-13	Africa|hCoV-19/South Africa/Tygerberg 03/2020|EPI ISL 464114|B.1.5|South Africa|2020-03-27	0.0002020311	Africa
Africa|hCoV-19/South Africa/KRISP-K001091/2020|EPI ISL 509342|B.1.1.206|South Africa|2020-07-10	Africa|hCoV-19/South Africa/Tygerberg 03/2020|EPI ISL 464114|B.1.5|South Africa|2020-03-27	0.0003704528	Africa
Africa|hCoV-19/South Africa/KRISP-K001096/2020|EPI ISL 509345|B.1.1.206|South Africa|2020-07-13	Africa|hCoV-19/South Africa/Tygerberg 03/2020|EPI ISL 464114|B.1.5|South Africa|2020-03-27	0.0004041466	Africa
Africa|hCoV-19/South Africa/KRISP-K001097/2020|EPI ISL 509346|B.1.1|South Africa|2020-07-13	Africa|hCoV-19/South Africa/Tygerberg 03/2020|EPI ISL 464114|B.1.5|South Africa|2020-03-27	0.0004378463	Africa
Africa|hCoV-19/South Africa/KRISP-K001098/2020|EPI ISL 509347|B.1.1|South Africa|2020-07-10	Africa|hCoV-19/South Africa/Tygerberg 03/2020|EPI ISL 464114|B.1.5|South Africa|2020-03-27	0.0002357133	Africa
Africa|hCoV-19/South Africa/KRISP-K001099/2020|EPI ISL 509348|B.1.1.62|South Africa|2020-07-13	Africa|hCoV-19/South Africa/Tygerberg 03/2020|EPI ISL 464114|B.1.5|South Africa|2020-03-27	0.0003030915	Africa
Africa|hCoV-19/South Africa/KRISP-K001101/2020|EPI ISL 509350|C.1|South Africa|2020-07-10	Africa|hCoV-19/South Africa/Tygerberg 03/2020|EPI ISL 464114|B.1.5|South Africa|2020-03-27	0.0004041562	Africa
Africa|hCoV-19/South Africa/KRISP-K001103/2020|EPI ISL 509352|B.1.1.206|South Africa|2020-07-13	Africa|hCoV-19/South Africa/Tygerberg 03/2020|EPI ISL 464114|B.1.5|South Africa|2020-03-27	0.0003367605	Africa
Africa|hCoV-19/South Africa/KRISP-K001104/2020|EPI ISL 509353|C.1|South Africa|2020-07-13	Africa|hCoV-19/South Africa/Tygerberg 03/2020|EPI ISL 464114|B.1.5|South Africa|2020-03-27	0.0004041290	Africa
Africa|hCoV-19/South Africa/KRISP-K001105/2020|EPI ISL 509354|B.1.1.206|South Africa|2020-07-10	Africa|hCoV-19/South Africa/Tygerberg 03/2020|EPI ISL 464114|B.1.5|South Africa|2020-03-27	0.0003367684	Africa
Africa|hCoV-19/South Africa/KRISP-K001109/2020|EPI ISL 509356|B.1.1.34|South Africa|2020-07-16	Africa|hCoV-19/South Africa/Tygerberg 03/2020|EPI ISL 464114|B.1.5|South Africa|2020-03-27	0.0003030783	Africa
Africa|hCoV-19/South Africa/KRISP-K001110/2020|EPI ISL 509357|C.1|South Africa|2020-07-17	Africa|hCoV-19/South Africa/Tygerberg 03/2020|EPI ISL 464114|B.1.5|South Africa|2020-03-27	0.0004378447	Africa
Africa|hCoV-19/South Africa/KRISP-K001112/2020|EPI ISL 509358|B.1.5|South Africa|2020-07-17	Africa|hCoV-19/South Africa/Tygerberg 03/2020|EPI ISL 464114|B.1.5|South Africa|2020-03-27	0.0002020351	Africa
Africa|hCoV-19/South Africa/KRISP-K001113/2020|EPI ISL 509359|B.1|South Africa|2020-07-14	Africa|hCoV-19/South Africa/Tygerberg 03/2020|EPI ISL 464114|B.1.5|South Africa|2020-03-27	0.0002727092	Africa
Africa|hCoV-19/South Africa/KRISP-K001114/2020|EPI ISL 509360|B.1.1|South Africa|2020-07-17	Africa|hCoV-19/South Africa/Tygerberg 03/2020|EPI ISL 464114|B.1.5|South Africa|2020-03-27	0.0002020310	Africa
Africa|hCoV-19/South Africa/KRISP-K001115/2020|EPI ISL 509361|B.1|South Africa|2020-07-14	Africa|hCoV-19/South Africa/Tygerberg 03/2020|EPI ISL 464114|B.1.5|South Africa|2020-03-27	0.0003030844	Africa
Africa|hCoV-19/South Africa/KRISP-K001116/2020|EPI ISL 509362|C.1|South Africa|2020-07-16	Africa|hCoV-19/South Africa/Tygerberg 03/2020|EPI ISL 464114|B.1.5|South Africa|2020-03-27	0.0004715552	Africa
Africa|hCoV-19/South Africa/KRISP-K001117/2020|EPI ISL 509363|H.1|South Africa|2020-07-17	Africa|hCoV-19/South Africa/Tygerberg 03/2020|EPI ISL 464114|B.1.5|South Africa|2020-03-27	0.0003367832	Africa
Africa|hCoV-19/South Africa/KRISP-K001118/2020|EPI ISL 509364|B.1.1.206|South Africa|2020-07-16	Africa|hCoV-19/South Africa/Tygerberg 03/2020|EPI ISL 464114|B.1.5|South Africa|2020-03-27	0.0003030783	Africa
Africa|hCoV-19/South Africa/KRISP-K001121/2020|EPI ISL 509365|B.1.1.273|South Africa|2020-07-16	Africa|hCoV-19/South Africa/Tygerberg 03/2020|EPI ISL 464114|B.1.5|South Africa|2020-03-27	0.0003367617	Africa
Africa|hCoV-19/South Africa/KRISP-K001122/2020|EPI ISL 515801|B.1.106|South Africa|2020-07-16	Africa|hCoV-19/South Africa/Tygerberg 03/2020|EPI ISL 464114|B.1.5|South Africa|2020-03-27	0.0002020127	Africa
Africa|hCoV-19/South Africa/KRISP-K001123/2020|EPI ISL 509366|B.1.1.34|South Africa|2020-07-15	Africa|hCoV-19/South Africa/Tygerberg 03/2020|EPI ISL 464114|B.1.5|South Africa|2020-03-27	0.0003030783	Africa
Africa|hCoV-19/South Africa/KRISP-K001124/2020|EPI ISL 509367|B.1.1.40|South Africa|2020-07-16	Africa|hCoV-19/South Africa/Tygerberg 03/2020|EPI ISL 464114|B.1.5|South Africa|2020-03-27	0.0004378256	Africa
Africa|hCoV-19/South Africa/KRISP-K001125/2020|EPI ISL 509368|B.1.1.117|South Africa|2020-07-16	Africa|hCoV-19/South Africa/Tygerberg 03/2020|EPI ISL 464114|B.1.5|South Africa|2020-03-27	0.0003030722	Africa
Africa|hCoV-19/South Africa/KRISP-K001126/2020|EPI ISL 509369|B.1.5|South Africa|2020-07-16	Africa|hCoV-19/South Africa/Tygerberg 03/2020|EPI ISL 464114|B.1.5|South Africa|2020-03-27	0.0002693730	Africa
Africa|hCoV-19/South Africa/KRISP-K001128/2020|EPI ISL 509371|B.1.1.273|South Africa|2020-07-16	Africa|hCoV-19/South Africa/Tygerberg 03/2020|EPI ISL 464114|B.1.5|South Africa|2020-03-27	0.0002731534	Africa
Africa|hCoV-19/South Africa/KRISP-K001317/2020|EPI ISL 515802|B.1.1.62|South Africa|2020-07-17	Africa|hCoV-19/South Africa/Tygerberg 03/2020|EPI ISL 464114|B.1.5|South Africa|2020-03-27	0.0003367752	Africa
Africa|hCoV-19/South Africa/KRISP-K001318/2020|EPI ISL 515803|B.1.1|South Africa|2020-07-18	Africa|hCoV-19/South Africa/Tygerberg 03/2020|EPI ISL 464114|B.1.5|South Africa|2020-03-27	0.0003367752	Africa
Africa|hCoV-19/South Africa/KRISP-K001319/2020|EPI ISL 515804|B.1.1.40|South Africa|2020-07-18	Africa|hCoV-19/South Africa/Tygerberg 03/2020|EPI ISL 464114|B.1.5|South Africa|2020-03-27	0.0003030783	Africa
Africa|hCoV-19/South Africa/KRISP-K001320/2020|EPI ISL 515805|C.6|South Africa|2020-07-18	Africa|hCoV-19/South Africa/Tygerberg 03/2020|EPI ISL 464114|B.1.5|South Africa|2020-03-27	0.0006065348	Africa
Africa|hCoV-19/South Africa/KRISP-K001321/2020|EPI ISL 515806|B.1.5.31|South Africa|2020-07-18	Africa|hCoV-19/South Africa/Tygerberg 03/2020|EPI ISL 464114|B.1.5|South Africa|2020-03-27	0.0002020168	Africa
Africa|hCoV-19/South Africa/KRISP-K001322/2020|EPI ISL 515807|B.1.1.57|South Africa|2020-07-18	Africa|hCoV-19/South Africa/Tygerberg 03/2020|EPI ISL 464114|B.1.5|South Africa|2020-03-27	0.0003367685	Africa
Africa|hCoV-19/South Africa/KRISP-K001323/2020|EPI ISL 515808|B.1|South Africa|2020-07-18	Africa|hCoV-19/South Africa/Tygerberg 03/2020|EPI ISL 464114|B.1.5|South Africa|2020-03-27	0.0001683552	Africa
Africa|hCoV-19/South Africa/KRISP-K001324/2020|EPI ISL 515809|B.1.5.16|South Africa|2020-07-18	Africa|hCoV-19/South Africa/Tygerberg 03/2020|EPI ISL 464114|B.1.5|South Africa|2020-03-27	0.0003030568	Africa
Africa|hCoV-19/South Africa/KRISP-K001325/2020|EPI ISL 515810|H.1|South Africa|2020-07-18	Africa|hCoV-19/South Africa/Tygerberg 03/2020|EPI ISL 464114|B.1.5|South Africa|2020-03-27	0.0003367685	Africa
Africa|hCoV-19/South Africa/KRISP-K001326/2020|EPI ISL 515811|B.1.1.34|South Africa|2020-07-18	Africa|hCoV-19/South Africa/Tygerberg 03/2020|EPI ISL 464114|B.1.5|South Africa|2020-03-27	0.0003367605	Africa
Africa|hCoV-19/South Africa/KRISP-K001327/2020|EPI ISL 515812|B.1.5.16|South Africa|2020-07-18	Africa|hCoV-19/South Africa/Tygerberg 03/2020|EPI ISL 464114|B.1.5|South Africa|2020-03-27	0.0001683513	Africa
Africa|hCoV-19/South Africa/KRISP-K001328/2020|EPI ISL 515813|B.1.1.34|South Africa|2020-07-18	Africa|hCoV-19/South Africa/Tygerberg 03/2020|EPI ISL 464114|B.1.5|South Africa|2020-03-27	0.0004378638	Africa
Africa|hCoV-19/South Africa/KRISP-K001329/2020|EPI ISL 515814|B.1.1.206|South Africa|2020-07-18	Africa|hCoV-19/South Africa/Tygerberg 03/2020|EPI ISL 464114|B.1.5|South Africa|2020-03-27	0.0004041290	Africa
Africa|hCoV-19/South Africa/KRISP-K001330/2020|EPI ISL 515815|B.1.1.206|South Africa|2020-07-18	Africa|hCoV-19/South Africa/Tygerberg 03/2020|EPI ISL 464114|B.1.5|South Africa|2020-03-27	0.0003367605	Africa
Africa|hCoV-19/South Africa/KRISP-K001331/2020|EPI ISL 515816|B.1.1.206|South Africa|2020-07-19	Africa|hCoV-19/South Africa/Tygerberg 03/2020|EPI ISL 464114|B.1.5|South Africa|2020-03-27	0.0003367684	Africa
Africa|hCoV-19/South Africa/KRISP-K001332/2020|EPI ISL 515817|B.1.1.62|South Africa|2020-07-19	Africa|hCoV-19/South Africa/Tygerberg 03/2020|EPI ISL 464114|B.1.5|South Africa|2020-03-27	0.0003704602	Africa
Africa|hCoV-19/South Africa/KRISP-K001333/2020|EPI ISL 515818|B.1.1.206|South Africa|2020-07-19	Africa|hCoV-19/South Africa/Tygerberg 03/2020|EPI ISL 464114|B.1.5|South Africa|2020-03-27	0.0003367617	Africa
Africa|hCoV-19/South Africa/KRISP-K001334/2020|EPI ISL 515819|B.1.1.206|South Africa|2020-07-19	Africa|hCoV-19/South Africa/Tygerberg 03/2020|EPI ISL 464114|B.1.5|South Africa|2020-03-27	0.0003704690	Africa
Africa|hCoV-19/South Africa/KRISP-K001335/2020|EPI ISL 515820|B.1.1.206|South Africa|2020-07-19	Africa|hCoV-19/South Africa/Tygerberg 03/2020|EPI ISL 464114|B.1.5|South Africa|2020-03-27	0.0004378638	Africa
Africa|hCoV-19/South Africa/KRISP-K001336/2020|EPI ISL 515821|B.1.1.62|South Africa|2020-07-19	Africa|hCoV-19/South Africa/Tygerberg 03/2020|EPI ISL 464114|B.1.5|South Africa|2020-03-27	0.0002694092	Africa
Africa|hCoV-19/South Africa/KRISP-K001337/2020|EPI ISL 515822|B.1.1.206|South Africa|2020-07-19	Africa|hCoV-19/South Africa/Tygerberg 03/2020|EPI ISL 464114|B.1.5|South Africa|2020-03-27	0.0003704764	Africa
Africa|hCoV-19/South Africa/KRISP-K001338/2020|EPI ISL 515823|B.1.5.16|South Africa|2020-07-18	Africa|hCoV-19/South Africa/Tygerberg 03/2020|EPI ISL 464114|B.1.5|South Africa|2020-03-27	0.0001683513	Africa
Africa|hCoV-19/South Africa/KRISP-K001339/2020|EPI ISL 515824|B.1.1.57|South Africa|2020-07-10	Africa|hCoV-19/South Africa/Tygerberg 03/2020|EPI ISL 464114|B.1.5|South Africa|2020-03-27	0.0003712978	Africa
Africa|hCoV-19/South Africa/KRISP-K001340/2020|EPI ISL 515825|B.1.1.206|South Africa|2020-07-10	Africa|hCoV-19/South Africa/Tygerberg 03/2020|EPI ISL 464114|B.1.5|South Africa|2020-03-27	0.0004041562	Africa
Africa|hCoV-19/South Africa/KRISP-K001341/2020|EPI ISL 515826|B.1.1.56|South Africa|2020-07-10	Africa|hCoV-19/South Africa/Tygerberg 03/2020|EPI ISL 464114|B.1.5|South Africa|2020-03-27	0.0003704602	Africa
Africa|hCoV-19/South Africa/KRISP-K001344/2020|EPI ISL 515829|B.1.1.254|South Africa|2020-07-13	Africa|hCoV-19/South Africa/Tygerberg 03/2020|EPI ISL 464114|B.1.5|South Africa|2020-03-27	0.0003030722	Africa
Africa|hCoV-19/South Africa/KRISP-K001345/2020|EPI ISL 515830|B.1.106|South Africa|2020-07-13	Africa|hCoV-19/South Africa/Tygerberg 03/2020|EPI ISL 464114|B.1.5|South Africa|2020-03-27	0.0003030640	Africa
Africa|hCoV-19/South Africa/KRISP-K001346/2020|EPI ISL 515831|H.1|South Africa|2020-07-13	Africa|hCoV-19/South Africa/Tygerberg 03/2020|EPI ISL 464114|B.1.5|South Africa|2020-03-27	0.0003030855	Africa
Africa|hCoV-19/South Africa/KRISP-K001347/2020|EPI ISL 515832|H.1|South Africa|2020-07-01	Africa|hCoV-19/South Africa/Tygerberg 03/2020|EPI ISL 464114|B.1.5|South Africa|2020-03-27	0.0002357133	Africa
Africa|hCoV-19/South Africa/KRISP-K001348/2020|EPI ISL 515833|B.1.5|South Africa|2020-07-01	Africa|hCoV-19/South Africa/Tygerberg 03/2020|EPI ISL 464114|B.1.5|South Africa|2020-03-27	0.0001683552	Africa
Africa|hCoV-19/South Africa/KRISP-K001349/2020|EPI ISL 515834|B.1.5|South Africa|2020-07-01	Africa|hCoV-19/South Africa/Tygerberg 03/2020|EPI ISL 464114|B.1.5|South Africa|2020-03-27	0.0003055711	Africa
Africa|hCoV-19/South Africa/KRISP-K001350/2020|EPI ISL 515835|B.1.1.273|South Africa|2020-06-30	Africa|hCoV-19/South Africa/Tygerberg 03/2020|EPI ISL 464114|B.1.5|South Africa|2020-03-27	0.0003367617	Africa
Africa|hCoV-19/South Africa/KRISP-K001351/2020|EPI ISL 515836|B.1.1.206|South Africa|2020-07-01	Africa|hCoV-19/South Africa/Tygerberg 03/2020|EPI ISL 464114|B.1.5|South Africa|2020-03-27	0.0004715552	Africa
Africa|hCoV-19/South Africa/KRISP-K001352/2020|EPI ISL 515837|B.1.1|South Africa|2020-06-24	Africa|hCoV-19/South Africa/Tygerberg 03/2020|EPI ISL 464114|B.1.5|South Africa|2020-03-27	0.0002693857	Africa
Africa|hCoV-19/South Africa/KRISP-K001353/2020|EPI ISL 515838|B.1.1.1|South Africa|2020-07-01	Africa|hCoV-19/South Africa/Tygerberg 03/2020|EPI ISL 464114|B.1.5|South Africa|2020-03-27	0.0005052259	Africa
Africa|hCoV-19/South Africa/KRISP-K001354/2020|EPI ISL 515839|B.1.1.273|South Africa|2020-07-01	Africa|hCoV-19/South Africa/Tygerberg 03/2020|EPI ISL 464114|B.1.5|South Africa|2020-03-27	0.0004041481	Africa
Africa|hCoV-19/South Africa/KRISP-K001355/2020|EPI ISL 515840|B.1.1.273|South Africa|2020-07-17	Africa|hCoV-19/South Africa/Tygerberg 03/2020|EPI ISL 464114|B.1.5|South Africa|2020-03-27	0.0003030794	Africa
Africa|hCoV-19/South Africa/KRISP-K001356/2020|EPI ISL 515841|B.1.1.34|South Africa|2020-07-16	Africa|hCoV-19/South Africa/Tygerberg 03/2020|EPI ISL 464114|B.1.5|South Africa|2020-03-27	0.0002693975	Africa
Africa|hCoV-19/South Africa/KRISP-K001357/2020|EPI ISL 515842|C.1|South Africa|2020-07-16	Africa|hCoV-19/South Africa/Tygerberg 03/2020|EPI ISL 464114|B.1.5|South Africa|2020-03-27	0.0006063609	Africa
Africa|hCoV-19/South Africa/KRISP-K001358/2020|EPI ISL 515843|H.1|South Africa|2020-07-15	Africa|hCoV-19/South Africa/Tygerberg 03/2020|EPI ISL 464114|B.1.5|South Africa|2020-03-27	0.0003030987	Africa
Africa|hCoV-19/South Africa/KRISP-K001359/2020|EPI ISL 515844|B.1.1.273|South Africa|2020-07-16	Africa|hCoV-19/South Africa/Tygerberg 03/2020|EPI ISL 464114|B.1.5|South Africa|2020-03-27	0.0004378065	Africa
Africa|hCoV-19/South Africa/KRISP-K001360/2020|EPI ISL 515845|B.1.1.206|South Africa|2020-07-16	Africa|hCoV-19/South Africa/Tygerberg 03/2020|EPI ISL 464114|B.1.5|South Africa|2020-03-27	0.0004378638	Africa
Africa|hCoV-19/South Africa/KRISP-K001361/2020|EPI ISL 515846|C.1|South Africa|2020-07-16	Africa|hCoV-19/South Africa/Tygerberg 03/2020|EPI ISL 464114|B.1.5|South Africa|2020-03-27	0.0005390019	Africa
Africa|hCoV-19/South Africa/KRISP-K001362/2020|EPI ISL 515847|B.1.1|South Africa|2020-07-15	Africa|hCoV-19/South Africa/Tygerberg 03/2020|EPI ISL 464114|B.1.5|South Africa|2020-03-27	0.0002694038	Africa
Africa|hCoV-19/South Africa/KRISP-K001363/2020|EPI ISL 515848|H.1|South Africa|2020-07-17	Africa|hCoV-19/South Africa/Tygerberg 03/2020|EPI ISL 464114|B.1.5|South Africa|2020-03-27	0.0003030855	Africa
Africa|hCoV-19/South Africa/KRISP-K001364/2020|EPI ISL 515849|B.1.1.273|South Africa|2020-07-16	Africa|hCoV-19/South Africa/Tygerberg 03/2020|EPI ISL 464114|B.1.5|South Africa|2020-03-27	0.0002693857	Africa
Africa|hCoV-19/South Africa/KRISP-K001365/2020|EPI ISL 515850|B.1.1.273|South Africa|2020-07-16	Africa|hCoV-19/South Africa/Tygerberg 03/2020|EPI ISL 464114|B.1.5|South Africa|2020-03-27	0.0003704690	Africa
Africa|hCoV-19/South Africa/KRISP-K001366/2020|EPI ISL 515851|B.1.140|South Africa|2020-07-16	Africa|hCoV-19/South Africa/Tygerberg 03/2020|EPI ISL 464114|B.1.5|South Africa|2020-03-27	0.0003704528	Africa
Africa|hCoV-19/South Africa/KRISP-K001367/2020|EPI ISL 515852|B.1.1.273|South Africa|2020-07-16	Africa|hCoV-19/South Africa/Tygerberg 03/2020|EPI ISL 464114|B.1.5|South Africa|2020-03-27	0.0002693857	Africa
Africa|hCoV-19/South Africa/KRISP-K001368/2020|EPI ISL 515853|B.1.1.273|South Africa|2020-07-15	Africa|hCoV-19/South Africa/Tygerberg 03/2020|EPI ISL 464114|B.1.5|South Africa|2020-03-27	0.0003704366	Africa
Africa|hCoV-19/South Africa/KRISP-K001370/2020|EPI ISL 515855|H.1|South Africa|2020-07-15	Africa|hCoV-19/South Africa/Tygerberg 03/2020|EPI ISL 464114|B.1.5|South Africa|2020-03-27	0.0002704300	Africa
Africa|hCoV-19/South Africa/KRISP-K001372/2020|EPI ISL 515857|B.1.1.52|South Africa|2020-07-15	Africa|hCoV-19/South Africa/Tygerberg 03/2020|EPI ISL 464114|B.1.5|South Africa|2020-03-27	0.0003036918	Africa
Africa|hCoV-19/South Africa/KRISP-K001373/2020|EPI ISL 515858|B.1.1.273|South Africa|2020-07-17	Africa|hCoV-19/South Africa/Tygerberg 03/2020|EPI ISL 464114|B.1.5|South Africa|2020-03-27	0.0003704528	Africa
Africa|hCoV-19/South Africa/KRISP-K001374/2020|EPI ISL 515859|B.1.1.273|South Africa|2020-07-16	Africa|hCoV-19/South Africa/Tygerberg 03/2020|EPI ISL 464114|B.1.5|South Africa|2020-03-27	0.0003704703	Africa
Africa|hCoV-19/South Africa/KRISP-K001375/2020|EPI ISL 515860|B.1.1.273|South Africa|2020-07-16	Africa|hCoV-19/South Africa/Tygerberg 03/2020|EPI ISL 464114|B.1.5|South Africa|2020-03-27	0.0004041209	Africa
Africa|hCoV-19/South Africa/KRISP-K001377/2020|EPI ISL 515862|B.1.1.206|South Africa|2020-07-16	Africa|hCoV-19/South Africa/Tygerberg 03/2020|EPI ISL 464114|B.1.5|South Africa|2020-03-27	0.0003030783	Africa
Africa|hCoV-19/South Africa/KRISP-K001378/2020|EPI ISL 515863|B.1.1.117|South Africa|2020-07-17	Africa|hCoV-19/South Africa/Tygerberg 03/2020|EPI ISL 464114|B.1.5|South Africa|2020-03-27	0.0002357077	Africa
Africa|hCoV-19/South Africa/KRISP-K001379/2020|EPI ISL 515864|B.1.1.206|South Africa|2020-07-09	Africa|hCoV-19/South Africa/Tygerberg 03/2020|EPI ISL 464114|B.1.5|South Africa|2020-03-27	0.0003367605	Africa
Africa|hCoV-19/South Africa/KRISP-K001380/2020|EPI ISL 515865|B.1.1.206|South Africa|2020-07-19	Africa|hCoV-19/South Africa/Tygerberg 03/2020|EPI ISL 464114|B.1.5|South Africa|2020-03-27	0.0003704528	Africa
Africa|hCoV-19/South Africa/KRISP-K001381/2020|EPI ISL 515866|C.1|South Africa|2020-07-19	Africa|hCoV-19/South Africa/Tygerberg 03/2020|EPI ISL 464114|B.1.5|South Africa|2020-03-27	0.0006400757	Africa
Africa|hCoV-19/South Africa/KRISP-K001383/2020|EPI ISL 515867|B.1.1.206|South Africa|2020-07-17	Africa|hCoV-19/South Africa/Tygerberg 03/2020|EPI ISL 464114|B.1.5|South Africa|2020-03-27	0.0005052801	Africa
Africa|hCoV-19/South Africa/KRISP-K001384/2020|EPI ISL 515868|B.1.1.206|South Africa|2020-07-17	Africa|hCoV-19/South Africa/Tygerberg 03/2020|EPI ISL 464114|B.1.5|South Africa|2020-03-27	0.0004378447	Africa
Africa|hCoV-19/South Africa/KRISP-K001385/2020|EPI ISL 515869|B.1.1.206|South Africa|2020-07-09	Africa|hCoV-19/South Africa/Tygerberg 03/2020|EPI ISL 464114|B.1.5|South Africa|2020-03-27	0.0003030783	Africa
Africa|hCoV-19/South Africa/KRISP-K001386/2020|EPI ISL 515870|C.1|South Africa|2020-07-17	Africa|hCoV-19/South Africa/Tygerberg 03/2020|EPI ISL 464114|B.1.5|South Africa|2020-03-27	0.0005389656	Africa
Africa|hCoV-19/South Africa/KRISP-K001388/2020|EPI ISL 515872|B.1.1.62|South Africa|2020-07-18	Africa|hCoV-19/South Africa/Tygerberg 03/2020|EPI ISL 464114|B.1.5|South Africa|2020-03-27	0.0003367831	Africa
Africa|hCoV-19/South Africa/KRISP-K001390/2020|EPI ISL 515874|B.1.140|South Africa|2020-07-20	Africa|hCoV-19/South Africa/Tygerberg 03/2020|EPI ISL 464114|B.1.5|South Africa|2020-03-27	0.0003367819	Africa
Africa|hCoV-19/South Africa/KRISP-K001391/2020|EPI ISL 515875|C.9|South Africa|2020-07-18	Africa|hCoV-19/South Africa/Tygerberg 03/2020|EPI ISL 464114|B.1.5|South Africa|2020-03-27	0.0005052039	Africa
Africa|hCoV-19/South Africa/KRISP-K001393/2020|EPI ISL 515877|B.1.1.206|South Africa|2020-07-16	Africa|hCoV-19/South Africa/Tygerberg 03/2020|EPI ISL 464114|B.1.5|South Africa|2020-03-27	0.0003030651	Africa
Africa|hCoV-19/South Africa/KRISP-K001394/2020|EPI ISL 515878|B.1.1.273|South Africa|2020-07-18	Africa|hCoV-19/South Africa/Tygerberg 03/2020|EPI ISL 464114|B.1.5|South Africa|2020-03-27	0.0003704366	Africa
Africa|hCoV-19/South Africa/KRISP-K001395/2020|EPI ISL 515879|B.1.1.273|South Africa|2020-07-19	Africa|hCoV-19/South Africa/Tygerberg 03/2020|EPI ISL 464114|B.1.5|South Africa|2020-03-27	0.0004165426	Africa
Africa|hCoV-19/South Africa/KRISP-K001397/2020|EPI ISL 515880|C.9|South Africa|2020-07-18	Africa|hCoV-19/South Africa/Tygerberg 03/2020|EPI ISL 464114|B.1.5|South Africa|2020-03-27	0.0005086807	Africa
Africa|hCoV-19/South Africa/KRISP-K001398/2020|EPI ISL 515881|B.1.1.206|South Africa|2020-07-18	Africa|hCoV-19/South Africa/Tygerberg 03/2020|EPI ISL 464114|B.1.5|South Africa|2020-03-27	0.0004378638	Africa
Africa|hCoV-19/South Africa/KRISP-K001399/2020|EPI ISL 515882|B.1.1.206|South Africa|2020-07-18	Africa|hCoV-19/South Africa/Tygerberg 03/2020|EPI ISL 464114|B.1.5|South Africa|2020-03-27	0.0002693921	Africa
Africa|hCoV-19/South Africa/KRISP-K001400/2020|EPI ISL 515883|B.1.106|South Africa|2020-07-17	Africa|hCoV-19/South Africa/Tygerberg 03/2020|EPI ISL 464114|B.1.5|South Africa|2020-03-27	0.0002020127	Africa
Africa|hCoV-19/South Africa/KRISP-K001402/2020|EPI ISL 515885|B.1.1.206|South Africa|2020-07-18	Africa|hCoV-19/South Africa/Tygerberg 03/2020|EPI ISL 464114|B.1.5|South Africa|2020-03-27	0.0003367764	Africa
Africa|hCoV-19/South Africa/KRISP-K001403/2020|EPI ISL 515886|B.1.1.206|South Africa|2020-07-18	Africa|hCoV-19/South Africa/Tygerberg 03/2020|EPI ISL 464114|B.1.5|South Africa|2020-03-27	0.0003030854	Africa
Africa|hCoV-19/South Africa/KRISP-K001405/2020|EPI ISL 515888|B.1.1.206|South Africa|2020-07-18	Africa|hCoV-19/South Africa/Tygerberg 03/2020|EPI ISL 464114|B.1.5|South Africa|2020-03-27	0.0003704690	Africa
Africa|hCoV-19/South Africa/KRISP-K001407/2020|EPI ISL 515890|C.9|South Africa|2020-07-18	Africa|hCoV-19/South Africa/Tygerberg 03/2020|EPI ISL 464114|B.1.5|South Africa|2020-03-27	0.0005395492	Africa
Africa|hCoV-19/South Africa/KRISP-K001408/2020|EPI ISL 515891|B.1.1.206|South Africa|2020-07-18	Africa|hCoV-19/South Africa/Tygerberg 03/2020|EPI ISL 464114|B.1.5|South Africa|2020-03-27	0.0003030855	Africa
Africa|hCoV-19/South Africa/KRISP-K001409/2020|EPI ISL 515892|B.1.1.273|South Africa|2020-07-17	Africa|hCoV-19/South Africa/Tygerberg 03/2020|EPI ISL 464114|B.1.5|South Africa|2020-03-27	0.0004378463	Africa
Africa|hCoV-19/South Africa/KRISP-K001410/2020|EPI ISL 515893|C.1|South Africa|2020-07-17	Africa|hCoV-19/South Africa/Tygerberg 03/2020|EPI ISL 464114|B.1.5|South Africa|2020-03-27	0.0004715458	Africa
Africa|hCoV-19/South Africa/KRISP-K002162/2020|EPI ISL 515568|H.1|South Africa|2020-07-08	Africa|hCoV-19/South Africa/Tygerberg 03/2020|EPI ISL 464114|B.1.5|South Africa|2020-03-27	0.0003030855	Africa
Africa|hCoV-19/South Africa/KRISP-K002163/2020|EPI ISL 515569|B.1.1.206|South Africa|2020-07-22	Africa|hCoV-19/South Africa/Tygerberg 03/2020|EPI ISL 464114|B.1.5|South Africa|2020-03-27	0.0003367752	Africa
Africa|hCoV-19/South Africa/KRISP-K002165/2020|EPI ISL 515571|B.1.1.206|South Africa|2020-07-22	Africa|hCoV-19/South Africa/Tygerberg 03/2020|EPI ISL 464114|B.1.5|South Africa|2020-03-27	0.0003737283	Africa
Africa|hCoV-19/South Africa/KRISP-K002168/2020|EPI ISL 515572|B.1.1|South Africa|2020-07-01	Africa|hCoV-19/South Africa/Tygerberg 03/2020|EPI ISL 464114|B.1.5|South Africa|2020-03-27	0.0002468260	Africa
Africa|hCoV-19/South Africa/KRISP-K002171/2020|EPI ISL 515573|H.1|South Africa|2020-07-08	Africa|hCoV-19/South Africa/Tygerberg 03/2020|EPI ISL 464114|B.1.5|South Africa|2020-03-27	0.0002694038	Africa
Africa|hCoV-19/South Africa/KRISP-K002172/2020|EPI ISL 515574|B.1|South Africa|2020-07-08	Africa|hCoV-19/South Africa/Tygerberg 03/2020|EPI ISL 464114|B.1.5|South Africa|2020-03-27	0.0003369614	Africa
Africa|hCoV-19/South Africa/KRISP-K002173/2020|EPI ISL 515575|B.1.1.206|South Africa|2020-07-08	Africa|hCoV-19/South Africa/Tygerberg 03/2020|EPI ISL 464114|B.1.5|South Africa|2020-03-27	0.0004378726	Africa
Africa|hCoV-19/South Africa/KRISP-K002174/2020|EPI ISL 515576|B.1.1.206|South Africa|2020-07-09	Africa|hCoV-19/South Africa/Tygerberg 03/2020|EPI ISL 464114|B.1.5|South Africa|2020-03-27	0.0003055784	Africa
Africa|hCoV-19/South Africa/KRISP-K002175/2020|EPI ISL 515577|B.1.1.57|South Africa|2020-07-09	Africa|hCoV-19/South Africa/Tygerberg 03/2020|EPI ISL 464114|B.1.5|South Africa|2020-03-27	0.0002389358	Africa
Africa|hCoV-19/South Africa/KRISP-K002176/2020|EPI ISL 515578|B.1.1.206|South Africa|2020-06-29	Africa|hCoV-19/South Africa/Tygerberg 03/2020|EPI ISL 464114|B.1.5|South Africa|2020-03-27	0.0002453319	Africa
Africa|hCoV-19/South Africa/KRISP-K002177/2020|EPI ISL 515579|B.1.1.57|South Africa|2020-07-09	Africa|hCoV-19/South Africa/Tygerberg 03/2020|EPI ISL 464114|B.1.5|South Africa|2020-03-27	0.0002374362	Africa
Africa|hCoV-19/South Africa/KRISP-K002179/2020|EPI ISL 515580|B.1.1.273|South Africa|2020-07-08	Africa|hCoV-19/South Africa/Tygerberg 03/2020|EPI ISL 464114|B.1.5|South Africa|2020-03-27	0.0003030854	Africa
Africa|hCoV-19/South Africa/KRISP-K002182/2020|EPI ISL 515581|B.1.1|South Africa|2020-07-08	Africa|hCoV-19/South Africa/Tygerberg 03/2020|EPI ISL 464114|B.1.5|South Africa|2020-03-27	0.0003433229	Africa
Africa|hCoV-19/South Africa/KRISP-K002183/2020|EPI ISL 515582|B.1.1.206|South Africa|2020-07-09	Africa|hCoV-19/South Africa/Tygerberg 03/2020|EPI ISL 464114|B.1.5|South Africa|2020-03-27	0.0004378725	Africa
Africa|hCoV-19/South Africa/KRISP-K002185/2020|EPI ISL 515584|B.1.1.84|South Africa|2020-06-30	Africa|hCoV-19/South Africa/Tygerberg 03/2020|EPI ISL 464114|B.1.5|South Africa|2020-03-27	0.0002357133	Africa
Africa|hCoV-19/South Africa/KRISP-K002186/2020|EPI ISL 515585|B.1.1.84|South Africa|2020-06-30	Africa|hCoV-19/South Africa/Tygerberg 03/2020|EPI ISL 464114|B.1.5|South Africa|2020-03-27	0.0003367458	Africa
Africa|hCoV-19/South Africa/KRISP-K002187/2020|EPI ISL 515586|B.1.1.273|South Africa|2020-07-08	Africa|hCoV-19/South Africa/Tygerberg 03/2020|EPI ISL 464114|B.1.5|South Africa|2020-03-27	0.0003367537	Africa
Africa|hCoV-19/South Africa/KRISP-K002188/2020|EPI ISL 515587|B.1.5|South Africa|2020-07-08	Africa|hCoV-19/South Africa/Tygerberg 03/2020|EPI ISL 464114|B.1.5|South Africa|2020-03-27	0.0000683934	Africa
Africa|hCoV-19/South Africa/KRISP-K002189/2020|EPI ISL 515588|B.1.5|South Africa|2020-07-08	Africa|hCoV-19/South Africa/Tygerberg 03/2020|EPI ISL 464114|B.1.5|South Africa|2020-03-27	0.0001018736	Africa
Africa|hCoV-19/South Africa/KRISP-K002190/2020|EPI ISL 515589|B.1.1.62|South Africa|2020-07-14	Africa|hCoV-19/South Africa/Tygerberg 03/2020|EPI ISL 464114|B.1.5|South Africa|2020-03-27	0.0003030915	Africa
Africa|hCoV-19/South Africa/KRISP-K002191/2020|EPI ISL 515590|B.1.5|South Africa|2020-07-06	Africa|hCoV-19/South Africa/Tygerberg 03/2020|EPI ISL 464114|B.1.5|South Africa|2020-03-27	0.0001023193	Africa
Africa|hCoV-19/South Africa/KRISP-K002194/2020|EPI ISL 515592|B.1.1.40|South Africa|2020-07-16	Africa|hCoV-19/South Africa/Tygerberg 03/2020|EPI ISL 464114|B.1.5|South Africa|2020-03-27	0.0004377961	Africa
Africa|hCoV-19/South Africa/KRISP-K002195/2020|EPI ISL 515593|C.1|South Africa|2020-07-10	Africa|hCoV-19/South Africa/Tygerberg 03/2020|EPI ISL 464114|B.1.5|South Africa|2020-03-27	0.0004381901	Africa
Africa|hCoV-19/South Africa/KRISP-K002196/2020|EPI ISL 515594|B.1.1.273|South Africa|2020-07-05	Africa|hCoV-19/South Africa/Tygerberg 03/2020|EPI ISL 464114|B.1.5|South Africa|2020-03-27	0.0003367537	Africa
Africa|hCoV-19/South Africa/KRISP-K002197/2020|EPI ISL 515595|B.1.1.206|South Africa|2020-07-13	Africa|hCoV-19/South Africa/Tygerberg 03/2020|EPI ISL 464114|B.1.5|South Africa|2020-03-27	0.0003160277	Africa
Africa|hCoV-19/South Africa/KRISP-K002198/2020|EPI ISL 515596|B.1.5|South Africa|2020-07-17	Africa|hCoV-19/South Africa/Tygerberg 03/2020|EPI ISL 464114|B.1.5|South Africa|2020-03-27	0.0002357904	Africa
Africa|hCoV-19/South Africa/KRISP-K002199/2020|EPI ISL 515597|B.1.140|South Africa|2020-07-14	Africa|hCoV-19/South Africa/Tygerberg 03/2020|EPI ISL 464114|B.1.5|South Africa|2020-03-27	0.0002357180	Africa
Africa|hCoV-19/South Africa/KRISP-K002200/2020|EPI ISL 515598|B.1.144|South Africa|2020-07-01	Africa|hCoV-19/South Africa/Tygerberg 03/2020|EPI ISL 464114|B.1.5|South Africa|2020-03-27	0.0000705059	Africa
Africa|hCoV-19/South Africa/KRISP-K002201/2020|EPI ISL 515599|B.1.106|South Africa|2020-07-01	Africa|hCoV-19/South Africa/Tygerberg 03/2020|EPI ISL 464114|B.1.5|South Africa|2020-03-27	0.0002722208	Africa
Africa|hCoV-19/South Africa/KRISP-K002202/2020|EPI ISL 515600|B.1.140|South Africa|2020-07-16	Africa|hCoV-19/South Africa/Tygerberg 03/2020|EPI ISL 464114|B.1.5|South Africa|2020-03-27	0.0002357180	Africa
Africa|hCoV-19/South Africa/KRISP-K002203/2020|EPI ISL 515601|B.1.140|South Africa|2020-07-09	Africa|hCoV-19/South Africa/Tygerberg 03/2020|EPI ISL 464114|B.1.5|South Africa|2020-03-27	0.0003030855	Africa
Africa|hCoV-19/South Africa/KRISP-K002204/2020|EPI ISL 515602|B.1.1.273|South Africa|2020-07-18	Africa|hCoV-19/South Africa/Tygerberg 03/2020|EPI ISL 464114|B.1.5|South Africa|2020-03-27	0.0003367537	Africa
Africa|hCoV-19/South Africa/KRISP-K002205/2020|EPI ISL 515603|B.1.106|South Africa|2020-07-16	Africa|hCoV-19/South Africa/Tygerberg 03/2020|EPI ISL 464114|B.1.5|South Africa|2020-03-27	0.0004068950	Africa
Africa|hCoV-19/South Africa/KRISP-K002206/2020|EPI ISL 515604|B.1.1.273|South Africa|2020-07-17	Africa|hCoV-19/South Africa/Tygerberg 03/2020|EPI ISL 464114|B.1.5|South Africa|2020-03-27	0.0003704454	Africa
Africa|hCoV-19/South Africa/KRISP-K002209/2020|EPI ISL 515606|B.1.140|South Africa|2020-07-24	Africa|hCoV-19/South Africa/Tygerberg 03/2020|EPI ISL 464114|B.1.5|South Africa|2020-03-27	0.0005053021	Africa
Africa|hCoV-19/South Africa/KRISP-K002210/2020|EPI ISL 515607|B.1.1.117|South Africa|2020-07-24	Africa|hCoV-19/South Africa/Tygerberg 03/2020|EPI ISL 464114|B.1.5|South Africa|2020-03-27	0.0003369874	Africa
Africa|hCoV-19/South Africa/KRISP-K002211/2020|EPI ISL 515608|B.1.140|South Africa|2020-07-08	Africa|hCoV-19/South Africa/Tygerberg 03/2020|EPI ISL 464114|B.1.5|South Africa|2020-03-27	0.0003093163	Africa
Africa|hCoV-19/South Africa/KRISP-K002213/2020|EPI ISL 515610|C.1|South Africa|2020-07-30	Africa|hCoV-19/South Africa/Tygerberg 03/2020|EPI ISL 464114|B.1.5|South Africa|2020-03-27	0.0004042649	Africa
Africa|hCoV-19/South Africa/KRISP-K002214/2020|EPI ISL 515611|B.1.1.117|South Africa|2020-07-30	Africa|hCoV-19/South Africa/Tygerberg 03/2020|EPI ISL 464114|B.1.5|South Africa|2020-03-27	0.0002407019	Africa
Africa|hCoV-19/South Africa/KRISP-K002215/2020|EPI ISL 515612|B.1.1.206|South Africa|2020-07-30	Africa|hCoV-19/South Africa/Tygerberg 03/2020|EPI ISL 464114|B.1.5|South Africa|2020-03-27	0.0003704763	Africa
Africa|hCoV-19/South Africa/KRISP-K002216/2020|EPI ISL 515613|B.1.1.206|South Africa|2020-07-18	Africa|hCoV-19/South Africa/Tygerberg 03/2020|EPI ISL 464114|B.1.5|South Africa|2020-03-27	0.0003393933	Africa
Africa|hCoV-19/South Africa/KRISP-K002217/2020|EPI ISL 515614|B.1.144|South Africa|2020-07-18	Africa|hCoV-19/South Africa/Tygerberg 03/2020|EPI ISL 464114|B.1.5|South Africa|2020-03-27	0.0000693040	Africa
Africa|hCoV-19/South Africa/KRISP-K002218/2020|EPI ISL 515615|B.1.1.206|South Africa|2020-07-17	Africa|hCoV-19/South Africa/Tygerberg 03/2020|EPI ISL 464114|B.1.5|South Africa|2020-03-27	0.0004739766	Africa
Africa|hCoV-19/South Africa/KRISP-K002219/2020|EPI ISL 515616|H.1|South Africa|2020-07-21	Africa|hCoV-19/South Africa/Tygerberg 03/2020|EPI ISL 464114|B.1.5|South Africa|2020-03-27	0.0003032897	Africa
Africa|hCoV-19/South Africa/KRISP-K002220/2020|EPI ISL 515617|B.1.144|South Africa|2020-07-13	Africa|hCoV-19/South Africa/Tygerberg 03/2020|EPI ISL 464114|B.1.5|South Africa|2020-03-27	0.0001384971	Africa
Africa|hCoV-19/South Africa/KRISP-K002221/2020|EPI ISL 515618|B.1.1.206|South Africa|2020-07-20	Africa|hCoV-19/South Africa/Tygerberg 03/2020|EPI ISL 464114|B.1.5|South Africa|2020-03-27	0.0002807959	Africa
Africa|hCoV-19/South Africa/KRISP-K002222/2020|EPI ISL 515619|B.1.106|South Africa|2020-07-21	Africa|hCoV-19/South Africa/Tygerberg 03/2020|EPI ISL 464114|B.1.5|South Africa|2020-03-27	0.0001010546	Africa
Africa|hCoV-19/South Africa/KRISP-K002223/2020|EPI ISL 515620|C.1|South Africa|2020-07-21	Africa|hCoV-19/South Africa/Tygerberg 03/2020|EPI ISL 464114|B.1.5|South Africa|2020-03-27	0.0004106877	Africa
Africa|hCoV-19/South Africa/KRISP-K002225/2020|EPI ISL 515621|B.1.1.206|South Africa|2020-07-21	Africa|hCoV-19/South Africa/Tygerberg 03/2020|EPI ISL 464114|B.1.5|South Africa|2020-03-27	0.0003526751	Africa
Africa|hCoV-19/South Africa/KRISP-K002226/2020|EPI ISL 515622|B.1.1.254|South Africa|2020-07-21	Africa|hCoV-19/South Africa/Tygerberg 03/2020|EPI ISL 464114|B.1.5|South Africa|2020-03-27	0.0002693968	Africa
Africa|hCoV-19/South Africa/KRISP-K002227/2020|EPI ISL 515623|B.1.237|South Africa|2020-07-21	Africa|hCoV-19/South Africa/Tygerberg 03/2020|EPI ISL 464114|B.1.5|South Africa|2020-03-27	0.0002020256	Africa
Africa|hCoV-19/South Africa/KRISP-K002228/2020|EPI ISL 515624|B.1.5|South Africa|2020-07-20	Africa|hCoV-19/South Africa/Tygerberg 03/2020|EPI ISL 464114|B.1.5|South Africa|2020-03-27	0.0001050258	Africa
Africa|hCoV-19/South Africa/KRISP-K002229/2020|EPI ISL 515625|B.1.1.206|South Africa|2020-07-21	Africa|hCoV-19/South Africa/Tygerberg 03/2020|EPI ISL 464114|B.1.5|South Africa|2020-03-27	0.0004433989	Africa
Africa|hCoV-19/South Africa/KRISP-K002230/2020|EPI ISL 515626|C.1|South Africa|2020-07-21	Africa|hCoV-19/South Africa/Tygerberg 03/2020|EPI ISL 464114|B.1.5|South Africa|2020-03-27	0.0004472070	Africa
Africa|hCoV-19/South Africa/KRISP-K002231/2020|EPI ISL 515627|B.1.1|South Africa|2020-07-18	Africa|hCoV-19/South Africa/Tygerberg 03/2020|EPI ISL 464114|B.1.5|South Africa|2020-03-27	0.0002357179	Africa
Africa|hCoV-19/South Africa/KRISP-K002234/2020|EPI ISL 515628|C.1|South Africa|2020-07-21	Africa|hCoV-19/South Africa/Tygerberg 03/2020|EPI ISL 464114|B.1.5|South Africa|2020-03-27	0.0004378256	Africa
Africa|hCoV-19/South Africa/KRISP-K002237/2020|EPI ISL 515629|C.1|South Africa|2020-07-20	Africa|hCoV-19/South Africa/Tygerberg 03/2020|EPI ISL 464114|B.1.5|South Africa|2020-03-27	0.0004087451	Africa
Africa|hCoV-19/South Africa/KRISP-K002238/2020|EPI ISL 515630|B.1.1|South Africa|2020-07-20	Africa|hCoV-19/South Africa/Tygerberg 03/2020|EPI ISL 464114|B.1.5|South Africa|2020-03-27	0.0001402956	Africa
Africa|hCoV-19/South Africa/KRISP-K002239/2020|EPI ISL 515631|B.1.1.206|South Africa|2020-07-20	Africa|hCoV-19/South Africa/Tygerberg 03/2020|EPI ISL 464114|B.1.5|South Africa|2020-03-27	0.0003704615	Africa
Africa|hCoV-19/South Africa/KRISP-K002242/2020|EPI ISL 515633|B.1.5|South Africa|2020-07-21	Africa|hCoV-19/South Africa/Tygerberg 03/2020|EPI ISL 464114|B.1.5|South Africa|2020-03-27	0.0002035172	Africa
Africa|hCoV-19/South Africa/KRISP-K002243/2020|EPI ISL 515634|B.1.1.34|South Africa|2020-07-21	Africa|hCoV-19/South Africa/Tygerberg 03/2020|EPI ISL 464114|B.1.5|South Africa|2020-03-27	0.0004041289	Africa
Africa|hCoV-19/South Africa/KRISP-K002244/2020|EPI ISL 515635|B.1.106|South Africa|2020-07-20	Africa|hCoV-19/South Africa/Tygerberg 03/2020|EPI ISL 464114|B.1.5|South Africa|2020-03-27	0.0002025240	Africa
Africa|hCoV-19/South Africa/KRISP-K002249/2020|EPI ISL 515636|B.1.1|South Africa|2020-07-21	Africa|hCoV-19/South Africa/Tygerberg 03/2020|EPI ISL 464114|B.1.5|South Africa|2020-03-27	0.0003420397	Africa
Africa|hCoV-19/South Africa/KRISP-K002251/2020|EPI ISL 515638|B.1.1|South Africa|2020-07-21	Africa|hCoV-19/South Africa/Tygerberg 03/2020|EPI ISL 464114|B.1.5|South Africa|2020-03-27	0.0002383535	Africa
Africa|hCoV-19/South Africa/KRISP-K002253/2020|EPI ISL 515639|B.1.1.117|South Africa|2020-07-21	Africa|hCoV-19/South Africa/Tygerberg 03/2020|EPI ISL 464114|B.1.5|South Africa|2020-03-27	0.0003030783	Africa
Africa|hCoV-19/South Africa/KRISP-K002255/2020|EPI ISL 515640|B.1.1|South Africa|2020-07-21	Africa|hCoV-19/South Africa/Tygerberg 03/2020|EPI ISL 464114|B.1.5|South Africa|2020-03-27	0.0002702838	Africa
Africa|hCoV-19/South Africa/KRISP-K002256/2020|EPI ISL 515641|B.1.1.56|South Africa|2020-07-21	Africa|hCoV-19/South Africa/Tygerberg 03/2020|EPI ISL 464114|B.1.5|South Africa|2020-03-27	0.0004041642	Africa
Africa|hCoV-19/South Africa/KRISP-K002257/2020|EPI ISL 515642|B.1.1.206|South Africa|2020-07-19	Africa|hCoV-19/South Africa/Tygerberg 03/2020|EPI ISL 464114|B.1.5|South Africa|2020-03-27	0.0004041466	Africa
Africa|hCoV-19/South Africa/KRISP-K002258/2020|EPI ISL 515643|B.1.1.206|South Africa|2020-07-18	Africa|hCoV-19/South Africa/Tygerberg 03/2020|EPI ISL 464114|B.1.5|South Africa|2020-03-27	0.0002357077	Africa
Africa|hCoV-19/South Africa/KRISP-K002259/2020|EPI ISL 515644|C.1|South Africa|2020-07-18	Africa|hCoV-19/South Africa/Tygerberg 03/2020|EPI ISL 464114|B.1.5|South Africa|2020-03-27	0.0004041385	Africa
Africa|hCoV-19/South Africa/KRISP-K002260/2020|EPI ISL 515645|B.1.5|South Africa|2020-07-16	Africa|hCoV-19/South Africa/Tygerberg 03/2020|EPI ISL 464114|B.1.5|South Africa|2020-03-27	0.0001683519	Africa
Africa|hCoV-19/South Africa/KRISP-K002263/2020|EPI ISL 515646|B.1.1.206|South Africa|2020-07-19	Africa|hCoV-19/South Africa/Tygerberg 03/2020|EPI ISL 464114|B.1.5|South Africa|2020-03-27	0.0004076468	Africa
Africa|hCoV-19/South Africa/KRISP-K002264/2020|EPI ISL 515647|B.1.1.206|South Africa|2020-07-19	Africa|hCoV-19/South Africa/Tygerberg 03/2020|EPI ISL 464114|B.1.5|South Africa|2020-03-27	0.0003367751	Africa
Africa|hCoV-19/South Africa/KRISP-K002265/2020|EPI ISL 515648|B.1.1.62|South Africa|2020-07-20	Africa|hCoV-19/South Africa/Tygerberg 03/2020|EPI ISL 464114|B.1.5|South Africa|2020-03-27	0.0003415911	Africa
Africa|hCoV-19/South Africa/KRISP-K002266/2020|EPI ISL 515649|H.1|South Africa|2020-07-20	Africa|hCoV-19/South Africa/Tygerberg 03/2020|EPI ISL 464114|B.1.5|South Africa|2020-03-27	0.0003370557	Africa
Africa|hCoV-19/South Africa/KRISP-K002268/2020|EPI ISL 515650|C.1|South Africa|2020-07-20	Africa|hCoV-19/South Africa/Tygerberg 03/2020|EPI ISL 464114|B.1.5|South Africa|2020-03-27	0.0004041385	Africa
Africa|hCoV-19/South Africa/KRISP-K002269/2020|EPI ISL 515651|B.1.1.1|South Africa|2020-07-21	Africa|hCoV-19/South Africa/Tygerberg 03/2020|EPI ISL 464114|B.1.5|South Africa|2020-03-27	0.0003367685	Africa
Africa|hCoV-19/South Africa/KRISP-K002270/2020|EPI ISL 515652|B.1.1.206|South Africa|2020-07-20	Africa|hCoV-19/South Africa/Tygerberg 03/2020|EPI ISL 464114|B.1.5|South Africa|2020-03-27	0.0003376358	Africa
Africa|hCoV-19/South Africa/KRISP-K002271/2020|EPI ISL 515653|B.1.1.206|South Africa|2020-07-19	Africa|hCoV-19/South Africa/Tygerberg 03/2020|EPI ISL 464114|B.1.5|South Africa|2020-03-27	0.0002357077	Africa
Africa|hCoV-19/South Africa/KRISP-K002273/2020|EPI ISL 515654|C.1|South Africa|2020-07-21	Africa|hCoV-19/South Africa/Tygerberg 03/2020|EPI ISL 464114|B.1.5|South Africa|2020-03-27	0.0004715141	Africa
Africa|hCoV-19/South Africa/KRISP-K002274/2020|EPI ISL 515655|B.1.1.206|South Africa|2020-07-21	Africa|hCoV-19/South Africa/Tygerberg 03/2020|EPI ISL 464114|B.1.5|South Africa|2020-03-27	0.0003367537	Africa
Africa|hCoV-19/South Africa/KRISP-K002278/2020|EPI ISL 515658|B.1.1.206|South Africa|2020-07-21	Africa|hCoV-19/South Africa/Tygerberg 03/2020|EPI ISL 464114|B.1.5|South Africa|2020-03-27	0.0004378638	Africa
Africa|hCoV-19/South Africa/KRISP-K002279/2020|EPI ISL 515659|B.1.1.206|South Africa|2020-07-21	Africa|hCoV-19/South Africa/Tygerberg 03/2020|EPI ISL 464114|B.1.5|South Africa|2020-03-27	0.0004378638	Africa
Africa|hCoV-19/South Africa/KRISP-K002280/2020|EPI ISL 515660|C.1|South Africa|2020-07-21	Africa|hCoV-19/South Africa/Tygerberg 03/2020|EPI ISL 464114|B.1.5|South Africa|2020-03-27	0.0004378551	Africa
Africa|hCoV-19/South Africa/KRISP-K002281/2020|EPI ISL 515661|B.1.1.1|South Africa|2020-07-21	Africa|hCoV-19/South Africa/Tygerberg 03/2020|EPI ISL 464114|B.1.5|South Africa|2020-03-27	0.0002693921	Africa
Africa|hCoV-19/South Africa/KRISP-K002282/2020|EPI ISL 515662|C.2|South Africa|2020-07-21	Africa|hCoV-19/South Africa/Tygerberg 03/2020|EPI ISL 464114|B.1.5|South Africa|2020-03-27	0.0005052038	Africa
Africa|hCoV-19/South Africa/KRISP-K002283/2020|EPI ISL 515663|B.1.1.206|South Africa|2020-07-12	Africa|hCoV-19/South Africa/Tygerberg 03/2020|EPI ISL 464114|B.1.5|South Africa|2020-03-27	0.0002731376	Africa
Africa|hCoV-19/South Africa/KRISP-K002284/2020|EPI ISL 515664|B.1.1.206|South Africa|2020-07-21	Africa|hCoV-19/South Africa/Tygerberg 03/2020|EPI ISL 464114|B.1.5|South Africa|2020-03-27	0.0004895482	Africa
Africa|hCoV-19/South Africa/KRISP-K002287/2020|EPI ISL 515665|B.1.1.206|South Africa|2020-07-19	Africa|hCoV-19/South Africa/Tygerberg 03/2020|EPI ISL 464114|B.1.5|South Africa|2020-03-27	0.0003704687	Africa
Africa|hCoV-19/South Africa/KRISP-K002288/2020|EPI ISL 515666|B.1.1.206|South Africa|2020-07-21	Africa|hCoV-19/South Africa/Tygerberg 03/2020|EPI ISL 464114|B.1.5|South Africa|2020-03-27	0.0004378153	Africa
Africa|hCoV-19/South Africa/KRISP-K002289/2020|EPI ISL 515667|B.1.1.34|South Africa|2020-07-20	Africa|hCoV-19/South Africa/Tygerberg 03/2020|EPI ISL 464114|B.1.5|South Africa|2020-03-27	0.0003056541	Africa
Africa|hCoV-19/South Africa/KRISP-K002290/2020|EPI ISL 515668|B.1.1.206|South Africa|2020-07-23	Africa|hCoV-19/South Africa/Tygerberg 03/2020|EPI ISL 464114|B.1.5|South Africa|2020-03-27	0.0003367752	Africa
Africa|hCoV-19/South Africa/KRISP-K002291/2020|EPI ISL 515669|C.1|South Africa|2020-07-22	Africa|hCoV-19/South Africa/Tygerberg 03/2020|EPI ISL 464114|B.1.5|South Africa|2020-03-27	0.0006067492	Africa
Africa|hCoV-19/South Africa/KRISP-K002292/2020|EPI ISL 515670|B.1.1.206|South Africa|2020-07-22	Africa|hCoV-19/South Africa/Tygerberg 03/2020|EPI ISL 464114|B.1.5|South Africa|2020-03-27	0.0003075906	Africa
Africa|hCoV-19/South Africa/KRISP-K002293/2020|EPI ISL 515671|C.1|South Africa|2020-07-23	Africa|hCoV-19/South Africa/Tygerberg 03/2020|EPI ISL 464114|B.1.5|South Africa|2020-03-27	0.0005388951	Africa
Africa|hCoV-19/South Africa/KRISP-K002295/2020|EPI ISL 515672|B.1.1.206|South Africa|2020-07-23	Africa|hCoV-19/South Africa/Tygerberg 03/2020|EPI ISL 464114|B.1.5|South Africa|2020-03-27	0.0003367684	Africa
Africa|hCoV-19/South Africa/KRISP-K002296/2020|EPI ISL 515673|B.1.1.206|South Africa|2020-07-21	Africa|hCoV-19/South Africa/Tygerberg 03/2020|EPI ISL 464114|B.1.5|South Africa|2020-03-27	0.0002479821	Africa
Africa|hCoV-19/South Africa/KRISP-K002297/2020|EPI ISL 515674|C.6|South Africa|2020-07-20	Africa|hCoV-19/South Africa/Tygerberg 03/2020|EPI ISL 464114|B.1.5|South Africa|2020-03-27	0.0005392047	Africa
Africa|hCoV-19/South Africa/KRISP-K002298/2020|EPI ISL 515675|B.1.1.206|South Africa|2020-07-23	Africa|hCoV-19/South Africa/Tygerberg 03/2020|EPI ISL 464114|B.1.5|South Africa|2020-03-27	0.0002697607	Africa
Africa|hCoV-19/South Africa/KRISP-K002299/2020|EPI ISL 515676|H.1|South Africa|2020-07-22	Africa|hCoV-19/South Africa/Tygerberg 03/2020|EPI ISL 464114|B.1.5|South Africa|2020-03-27	0.0003030987	Africa
Africa|hCoV-19/South Africa/KRISP-K002300/2020|EPI ISL 515677|C.1|South Africa|2020-07-21	Africa|hCoV-19/South Africa/Tygerberg 03/2020|EPI ISL 464114|B.1.5|South Africa|2020-03-27	0.0006117946	Africa
Africa|hCoV-19/South Africa/KRISP-K002301/2020|EPI ISL 515678|B.1.1.206|South Africa|2020-07-22	Africa|hCoV-19/South Africa/Tygerberg 03/2020|EPI ISL 464114|B.1.5|South Africa|2020-03-27	0.0003704528	Africa
Africa|hCoV-19/South Africa/KRISP-K002303/2020|EPI ISL 515680|C.1|South Africa|2020-07-23	Africa|hCoV-19/South Africa/Tygerberg 03/2020|EPI ISL 464114|B.1.5|South Africa|2020-03-27	0.0005389313	Africa
Africa|hCoV-19/South Africa/KRISP-K002304/2020|EPI ISL 515681|C.1|South Africa|2020-07-23	Africa|hCoV-19/South Africa/Tygerberg 03/2020|EPI ISL 464114|B.1.5|South Africa|2020-03-27	0.0005388950	Africa
Africa|hCoV-19/South Africa/KRISP-K002306/2020|EPI ISL 515682|B.1.1.206|South Africa|2020-07-21	Africa|hCoV-19/South Africa/Tygerberg 03/2020|EPI ISL 464114|B.1.5|South Africa|2020-03-27	0.0005389313	Africa
Africa|hCoV-19/South Africa/KRISP-K002307/2020|EPI ISL 515683|B.1.1.206|South Africa|2020-07-23	Africa|hCoV-19/South Africa/Tygerberg 03/2020|EPI ISL 464114|B.1.5|South Africa|2020-03-27	0.0004041385	Africa
Africa|hCoV-19/South Africa/KRISP-K002308/2020|EPI ISL 515684|B.1.1.206|South Africa|2020-07-22	Africa|hCoV-19/South Africa/Tygerberg 03/2020|EPI ISL 464114|B.1.5|South Africa|2020-03-27	0.0003367831	Africa
Africa|hCoV-19/South Africa/KRISP-K002309/2020|EPI ISL 515685|B.1.1|South Africa|2020-07-23	Africa|hCoV-19/South Africa/Tygerberg 03/2020|EPI ISL 464114|B.1.5|South Africa|2020-03-27	0.0002710492	Africa
Africa|hCoV-19/South Africa/KRISP-K002310/2020|EPI ISL 515686|B.1.1.206|South Africa|2020-07-23	Africa|hCoV-19/South Africa/Tygerberg 03/2020|EPI ISL 464114|B.1.5|South Africa|2020-03-27	0.0004726488	Africa
Africa|hCoV-19/South Africa/KRISP-K002311/2020|EPI ISL 515687|C.9|South Africa|2020-07-22	Africa|hCoV-19/South Africa/Tygerberg 03/2020|EPI ISL 464114|B.1.5|South Africa|2020-03-27	0.0005052480	Africa
Africa|hCoV-19/South Africa/KRISP-K002312/2020|EPI ISL 515688|B.1.1.206|South Africa|2020-07-22	Africa|hCoV-19/South Africa/Tygerberg 03/2020|EPI ISL 464114|B.1.5|South Africa|2020-03-27	0.0003367617	Africa
Africa|hCoV-19/South Africa/KRISP-K002313/2020|EPI ISL 515689|B.1.140|South Africa|2020-07-22	Africa|hCoV-19/South Africa/Tygerberg 03/2020|EPI ISL 464114|B.1.5|South Africa|2020-03-27	0.0004041466	Africa
Africa|hCoV-19/South Africa/KRISP-K002314/2020|EPI ISL 515690|B.1.5|South Africa|2020-07-22	Africa|hCoV-19/South Africa/Tygerberg 03/2020|EPI ISL 464114|B.1.5|South Africa|2020-03-27	0.0001693897	Africa
Africa|hCoV-19/South Africa/KRISP-K002315/2020|EPI ISL 515691|B.1.5|South Africa|2020-07-22	Africa|hCoV-19/South Africa/Tygerberg 03/2020|EPI ISL 464114|B.1.5|South Africa|2020-03-27	0.0002357124	Africa
Africa|hCoV-19/South Africa/KRISP-K002316/2020|EPI ISL 515692|B.1.1.206|South Africa|2020-07-22	Africa|hCoV-19/South Africa/Tygerberg 03/2020|EPI ISL 464114|B.1.5|South Africa|2020-03-27	0.0003709974	Africa
Africa|hCoV-19/South Africa/KRISP-K002318/2020|EPI ISL 515694|B.1.1.206|South Africa|2020-07-22	Africa|hCoV-19/South Africa/Tygerberg 03/2020|EPI ISL 464114|B.1.5|South Africa|2020-03-27	0.0004378535	Africa
Africa|hCoV-19/South Africa/KRISP-K002319/2020|EPI ISL 515695|H.1|South Africa|2020-07-22	Africa|hCoV-19/South Africa/Tygerberg 03/2020|EPI ISL 464114|B.1.5|South Africa|2020-03-27	0.0002745527	Africa
Africa|hCoV-19/South Africa/KRISP-K002320/2020|EPI ISL 515696|B.1.5|South Africa|2020-07-22	Africa|hCoV-19/South Africa/Tygerberg 03/2020|EPI ISL 464114|B.1.5|South Africa|2020-03-27	0.0001683519	Africa
Africa|hCoV-19/South Africa/KRISP-K002321/2020|EPI ISL 515697|B.1.1.273|South Africa|2020-07-22	Africa|hCoV-19/South Africa/Tygerberg 03/2020|EPI ISL 464114|B.1.5|South Africa|2020-03-27	0.0004378359	Africa
Africa|hCoV-19/South Africa/KRISP-K002322/2020|EPI ISL 515698|B.1.5|South Africa|2020-07-22	Africa|hCoV-19/South Africa/Tygerberg 03/2020|EPI ISL 464114|B.1.5|South Africa|2020-03-27	0.0000673321	Africa
Africa|hCoV-19/South Africa/KRISP-K002323/2020|EPI ISL 515699|B.1.1.206|South Africa|2020-07-23	Africa|hCoV-19/South Africa/Tygerberg 03/2020|EPI ISL 464114|B.1.5|South Africa|2020-03-27	0.0003367764	Africa
Africa|hCoV-19/South Africa/KRISP-K002325/2020|EPI ISL 515701|B.1.1.206|South Africa|2020-07-22	Africa|hCoV-19/South Africa/Tygerberg 03/2020|EPI ISL 464114|B.1.5|South Africa|2020-03-27	0.0005390362	Africa
Africa|hCoV-19/South Africa/KRISP-K002326/2020|EPI ISL 515702|B.1.1.206|South Africa|2020-07-22	Africa|hCoV-19/South Africa/Tygerberg 03/2020|EPI ISL 464114|B.1.5|South Africa|2020-03-27	0.0005727491	Africa
Africa|hCoV-19/South Africa/KRISP-K002327/2020|EPI ISL 515703|B.1.1.206|South Africa|2020-07-14	Africa|hCoV-19/South Africa/Tygerberg 03/2020|EPI ISL 464114|B.1.5|South Africa|2020-03-27	0.0003704690	Africa
Africa|hCoV-19/South Africa/KRISP-K002329/2020|EPI ISL 515705|B.1.1.10|South Africa|2020-07-22	Africa|hCoV-19/South Africa/Tygerberg 03/2020|EPI ISL 464114|B.1.5|South Africa|2020-03-27	0.0002357180	Africa
Africa|hCoV-19/South Africa/KRISP-K002331/2020|EPI ISL 515706|H.1|South Africa|2020-07-22	Africa|hCoV-19/South Africa/Tygerberg 03/2020|EPI ISL 464114|B.1.5|South Africa|2020-03-27	0.0002694038	Africa
Africa|hCoV-19/South Africa/KRISP-K002332/2020|EPI ISL 515707|B.1.1.206|South Africa|2020-07-23	Africa|hCoV-19/South Africa/Tygerberg 03/2020|EPI ISL 464114|B.1.5|South Africa|2020-03-27	0.0003367605	Africa
Africa|hCoV-19/South Africa/KRISP-K002333/2020|EPI ISL 515708|B.1.1.206|South Africa|2020-07-22	Africa|hCoV-19/South Africa/Tygerberg 03/2020|EPI ISL 464114|B.1.5|South Africa|2020-03-27	0.0005053243	Africa
Africa|hCoV-19/South Africa/KRISP-K002335/2020|EPI ISL 515709|B.1.1|South Africa|2020-07-23	Africa|hCoV-19/South Africa/Tygerberg 03/2020|EPI ISL 464114|B.1.5|South Africa|2020-03-27	0.0002020399	Africa
Africa|hCoV-19/South Africa/KRISP-K002336/2020|EPI ISL 515710|C.1|South Africa|2020-07-23	Africa|hCoV-19/South Africa/Tygerberg 03/2020|EPI ISL 464114|B.1.5|South Africa|2020-03-27	0.0005052379	Africa
Africa|hCoV-19/South Africa/KRISP-K002337/2020|EPI ISL 515711|B.1.1.99|South Africa|2020-07-22	Africa|hCoV-19/South Africa/Tygerberg 03/2020|EPI ISL 464114|B.1.5|South Africa|2020-03-27	0.0002357133	Africa
Africa|hCoV-19/South Africa/KRISP-K002341/2020|EPI ISL 515714|B.1|South Africa|2020-07-22	Africa|hCoV-19/South Africa/Tygerberg 03/2020|EPI ISL 464114|B.1.5|South Africa|2020-03-27	0.0001346697	Africa
Africa|hCoV-19/South Africa/KRISP-K002343/2020|EPI ISL 515716|B.1.1.206|South Africa|2020-07-23	Africa|hCoV-19/South Africa/Tygerberg 03/2020|EPI ISL 464114|B.1.5|South Africa|2020-03-27	0.0004041561	Africa
Africa|hCoV-19/South Africa/KRISP-K002345/2020|EPI ISL 515717|B.1.1.206|South Africa|2020-07-21	Africa|hCoV-19/South Africa/Tygerberg 03/2020|EPI ISL 464114|B.1.5|South Africa|2020-03-27	0.0005857647	Africa
Africa|hCoV-19/South Africa/KRISP-K002346/2020|EPI ISL 515718|B.1.1.273|South Africa|2020-07-23	Africa|hCoV-19/South Africa/Tygerberg 03/2020|EPI ISL 464114|B.1.5|South Africa|2020-03-27	0.0004058663	Africa
Africa|hCoV-19/South Africa/KRISP-K002347/2020|EPI ISL 515719|B.1.1.206|South Africa|2020-07-23	Africa|hCoV-19/South Africa/Tygerberg 03/2020|EPI ISL 464114|B.1.5|South Africa|2020-03-27	0.0004041658	Africa
Africa|hCoV-19/South Africa/KRISP-K002348/2020|EPI ISL 515720|B.1.1|South Africa|2020-07-22	Africa|hCoV-19/South Africa/Tygerberg 03/2020|EPI ISL 464114|B.1.5|South Africa|2020-03-27	0.0003704528	Africa
Africa|hCoV-19/South Africa/KRISP-K002349/2020|EPI ISL 515721|B.1.1.206|South Africa|2020-07-10	Africa|hCoV-19/South Africa/Tygerberg 03/2020|EPI ISL 464114|B.1.5|South Africa|2020-03-27	0.0004041834	Africa
Africa|hCoV-19/South Africa/KRISP-K002350/2020|EPI ISL 515722|B.1.1.34|South Africa|2020-07-21	Africa|hCoV-19/South Africa/Tygerberg 03/2020|EPI ISL 464114|B.1.5|South Africa|2020-03-27	0.0004715663	Africa
Africa|hCoV-19/South Africa/KRISP-K002352/2020|EPI ISL 515724|C.9|South Africa|2020-07-21	Africa|hCoV-19/South Africa/Tygerberg 03/2020|EPI ISL 464114|B.1.5|South Africa|2020-03-27	0.0005389313	Africa
Africa|hCoV-19/South Africa/KRISP-K002353/2020|EPI ISL 515725|C.1|South Africa|2020-07-22	Africa|hCoV-19/South Africa/Tygerberg 03/2020|EPI ISL 464114|B.1.5|South Africa|2020-03-27	0.0005055562	Africa
Africa|hCoV-19/South Africa/KRISP-K002354/2020|EPI ISL 515726|B.1.1.206|South Africa|2020-07-21	Africa|hCoV-19/South Africa/Tygerberg 03/2020|EPI ISL 464114|B.1.5|South Africa|2020-03-27	0.0003104760	Africa
Africa|hCoV-19/South Africa/KRISP-K002357/2020|EPI ISL 515728|B.1.1.273|South Africa|2020-07-21	Africa|hCoV-19/South Africa/Tygerberg 03/2020|EPI ISL 464114|B.1.5|South Africa|2020-03-27	0.0004378167	Africa
Africa|hCoV-19/South Africa/KRISP-K002358/2020|EPI ISL 515729|B.1.1.206|South Africa|2020-07-21	Africa|hCoV-19/South Africa/Tygerberg 03/2020|EPI ISL 464114|B.1.5|South Africa|2020-03-27	0.0004041290	Africa
Africa|hCoV-19/South Africa/KRISP-K002359/2020|EPI ISL 515730|B.1.1.206|South Africa|2020-07-22	Africa|hCoV-19/South Africa/Tygerberg 03/2020|EPI ISL 464114|B.1.5|South Africa|2020-03-27	0.0004378638	Africa
Africa|hCoV-19/South Africa/KRISP-K002363/2020|EPI ISL 515731|B.1.1|South Africa|2020-07-21	Africa|hCoV-19/South Africa/Tygerberg 03/2020|EPI ISL 464114|B.1.5|South Africa|2020-03-27	0.0002357077	Africa
Africa|hCoV-19/South Africa/KRISP-K002364/2020|EPI ISL 515732|B.1.1.206|South Africa|2020-07-14	Africa|hCoV-19/South Africa/Tygerberg 03/2020|EPI ISL 464114|B.1.5|South Africa|2020-03-27	0.0004041385	Africa
Africa|hCoV-19/South Africa/KRISP-K002365/2020|EPI ISL 515733|B.1.1.273|South Africa|2020-07-22	Africa|hCoV-19/South Africa/Tygerberg 03/2020|EPI ISL 464114|B.1.5|South Africa|2020-03-27	0.0004378359	Africa
Africa|hCoV-19/South Africa/KRISP-K002366/2020|EPI ISL 515734|B.1.1.206|South Africa|2020-07-21	Africa|hCoV-19/South Africa/Tygerberg 03/2020|EPI ISL 464114|B.1.5|South Africa|2020-03-27	0.0003367752	Africa
Africa|hCoV-19/South Africa/KRISP-K002367/2020|EPI ISL 515735|C.1|South Africa|2020-07-22	Africa|hCoV-19/South Africa/Tygerberg 03/2020|EPI ISL 464114|B.1.5|South Africa|2020-03-27	0.0005118971	Africa
Africa|hCoV-19/South Africa/KRISP-K002368/2020|EPI ISL 515736|B.1.1.206|South Africa|2020-07-22	Africa|hCoV-19/South Africa/Tygerberg 03/2020|EPI ISL 464114|B.1.5|South Africa|2020-03-27	0.0002693921	Africa
Africa|hCoV-19/South Africa/KRISP-K002369/2020|EPI ISL 515737|C.1|South Africa|2020-07-22	Africa|hCoV-19/South Africa/Tygerberg 03/2020|EPI ISL 464114|B.1.5|South Africa|2020-03-27	0.0004378638	Africa
Africa|hCoV-19/South Africa/KRISP-K002370/2020|EPI ISL 515738|B.1.1.62|South Africa|2020-07-22	Africa|hCoV-19/South Africa/Tygerberg 03/2020|EPI ISL 464114|B.1.5|South Africa|2020-03-27	0.0004068648	Africa
Africa|hCoV-19/South Africa/KRISP-K002371/2020|EPI ISL 515739|C.1|South Africa|2020-07-22	Africa|hCoV-19/South Africa/Tygerberg 03/2020|EPI ISL 464114|B.1.5|South Africa|2020-03-27	0.0004715458	Africa
Africa|hCoV-19/South Africa/KRISP-K002372/2020|EPI ISL 515740|H.1|South Africa|2020-07-20	Africa|hCoV-19/South Africa/Tygerberg 03/2020|EPI ISL 464114|B.1.5|South Africa|2020-03-27	0.0003367764	Africa
Africa|hCoV-19/South Africa/KRISP-K002375/2020|EPI ISL 515741|B.1.1|South Africa|2020-07-21	Africa|hCoV-19/South Africa/Tygerberg 03/2020|EPI ISL 464114|B.1.5|South Africa|2020-03-27	0.0002370485	Africa
Africa|hCoV-19/South Africa/KRISP-K002376/2020|EPI ISL 515742|B.1.1|South Africa|2020-07-22	Africa|hCoV-19/South Africa/Tygerberg 03/2020|EPI ISL 464114|B.1.5|South Africa|2020-03-27	0.0002038961	Africa
Africa|hCoV-19/South Africa/KRISP-K002377/2020|EPI ISL 515743|B.1.1.206|South Africa|2020-07-22	Africa|hCoV-19/South Africa/Tygerberg 03/2020|EPI ISL 464114|B.1.5|South Africa|2020-03-27	0.0005052581	Africa
Africa|hCoV-19/South Africa/KRISP-K002378/2020|EPI ISL 515744|B.1|South Africa|2020-07-20	Africa|hCoV-19/South Africa/Tygerberg 03/2020|EPI ISL 464114|B.1.5|South Africa|2020-03-27	0.0002357171	Africa
Africa|hCoV-19/South Africa/KRISP-K002379/2020|EPI ISL 515745|C.1|South Africa|2020-07-22	Africa|hCoV-19/South Africa/Tygerberg 03/2020|EPI ISL 464114|B.1.5|South Africa|2020-03-27	0.0003720815	Africa
Africa|hCoV-19/South Africa/KRISP-K002380/2020|EPI ISL 515746|B.1.1|South Africa|2020-07-22	Africa|hCoV-19/South Africa/Tygerberg 03/2020|EPI ISL 464114|B.1.5|South Africa|2020-03-27	0.0002040021	Africa
Africa|hCoV-19/South Africa/KRISP-K002381/2020|EPI ISL 515747|B.1.1|South Africa|2020-07-17	Africa|hCoV-19/South Africa/Tygerberg 03/2020|EPI ISL 464114|B.1.5|South Africa|2020-03-27	0.0003374991	Africa
Africa|hCoV-19/South Africa/KRISP-K002382/2020|EPI ISL 515748|B.1.1.206|South Africa|2020-07-22	Africa|hCoV-19/South Africa/Tygerberg 03/2020|EPI ISL 464114|B.1.5|South Africa|2020-03-27	0.0004041562	Africa
Africa|hCoV-19/South Africa/KRISP-K002383/2020|EPI ISL 515749|B.1.1.206|South Africa|2020-07-20	Africa|hCoV-19/South Africa/Tygerberg 03/2020|EPI ISL 464114|B.1.5|South Africa|2020-03-27	0.0003367684	Africa
Africa|hCoV-19/South Africa/KRISP-K002384/2020|EPI ISL 515750|B.1.1.273|South Africa|2020-07-22	Africa|hCoV-19/South Africa/Tygerberg 03/2020|EPI ISL 464114|B.1.5|South Africa|2020-03-27	0.0003055338	Africa
Africa|hCoV-19/South Africa/KRISP-K002385/2020|EPI ISL 515751|B.1.1.206|South Africa|2020-07-22	Africa|hCoV-19/South Africa/Tygerberg 03/2020|EPI ISL 464114|B.1.5|South Africa|2020-03-27	0.0003030783	Africa
Africa|hCoV-19/South Africa/KRISP-K002386/2020|EPI ISL 515752|B.1.1.206|South Africa|2020-07-21	Africa|hCoV-19/South Africa/Tygerberg 03/2020|EPI ISL 464114|B.1.5|South Africa|2020-03-27	0.0003704279	Africa
Africa|hCoV-19/South Africa/KRISP-K002387/2020|EPI ISL 515753|B.1.1.64|South Africa|2020-07-22	Africa|hCoV-19/South Africa/Tygerberg 03/2020|EPI ISL 464114|B.1.5|South Africa|2020-03-27	0.0002693857	Africa
Africa|hCoV-19/South Africa/KRISP-K002388/2020|EPI ISL 515754|B.1.1.206|South Africa|2020-07-22	Africa|hCoV-19/South Africa/Tygerberg 03/2020|EPI ISL 464114|B.1.5|South Africa|2020-03-27	0.0004041466	Africa
Africa|hCoV-19/South Africa/KRISP-K002390/2020|EPI ISL 515755|B.1|South Africa|2020-07-25	Africa|hCoV-19/South Africa/Tygerberg 03/2020|EPI ISL 464114|B.1.5|South Africa|2020-03-27	0.0001022147	Africa
Africa|hCoV-19/South Africa/KRISP-K002391/2020|EPI ISL 515756|B.1.1.57|South Africa|2020-07-21	Africa|hCoV-19/South Africa/Tygerberg 03/2020|EPI ISL 464114|B.1.5|South Africa|2020-03-27	0.0003395547	Africa
Africa|hCoV-19/South Africa/KRISP-K002392/2020|EPI ISL 515757|B.1.1|South Africa|2020-07-27	Africa|hCoV-19/South Africa/Tygerberg 03/2020|EPI ISL 464114|B.1.5|South Africa|2020-03-27	0.0003367685	Africa
Africa|hCoV-19/South Africa/KRISP-K002393/2020|EPI ISL 515758|B.1.1|South Africa|2020-07-28	Africa|hCoV-19/South Africa/Tygerberg 03/2020|EPI ISL 464114|B.1.5|South Africa|2020-03-27	0.0001683558	Africa
Africa|hCoV-19/South Africa/KRISP-K002394/2020|EPI ISL 515759|C.1|South Africa|2020-07-28	Africa|hCoV-19/South Africa/Tygerberg 03/2020|EPI ISL 464114|B.1.5|South Africa|2020-03-27	0.0005408418	Africa
Africa|hCoV-19/South Africa/KRISP-K002395/2020|EPI ISL 515760|B.1.1.273|South Africa|2020-07-28	Africa|hCoV-19/South Africa/Tygerberg 03/2020|EPI ISL 464114|B.1.5|South Africa|2020-03-27	0.0005389077	Africa
Africa|hCoV-19/South Africa/KRISP-K002396/2020|EPI ISL 515761|H.1|South Africa|2020-07-30	Africa|hCoV-19/South Africa/Tygerberg 03/2020|EPI ISL 464114|B.1.5|South Africa|2020-03-27	0.0002456115	Africa
Africa|hCoV-19/South Africa/KRISP-K002398/2020|EPI ISL 515762|B.1.1.117|South Africa|2020-07-27	Africa|hCoV-19/South Africa/Tygerberg 03/2020|EPI ISL 464114|B.1.5|South Africa|2020-03-27	0.0003030785	Africa
Africa|hCoV-19/South Africa/KRISP-K002399/2020|EPI ISL 515763|B.1.1.62|South Africa|2020-07-30	Africa|hCoV-19/South Africa/Tygerberg 03/2020|EPI ISL 464114|B.1.5|South Africa|2020-03-27	0.0004041562	Africa
Africa|hCoV-19/South Africa/KRISP-K002400/2020|EPI ISL 515764|B.1.1.206|South Africa|2020-07-30	Africa|hCoV-19/South Africa/Tygerberg 03/2020|EPI ISL 464114|B.1.5|South Africa|2020-03-27	0.0003704279	Africa
Africa|hCoV-19/South Africa/KRISP-K002403/2020|EPI ISL 515767|B.1.1.117|South Africa|2020-07-24	Africa|hCoV-19/South Africa/Tygerberg 03/2020|EPI ISL 464114|B.1.5|South Africa|2020-03-27	0.0003030783	Africa
Africa|hCoV-19/South Africa/KRISP-K002404/2020|EPI ISL 515768|C.1|South Africa|2020-07-27	Africa|hCoV-19/South Africa/Tygerberg 03/2020|EPI ISL 464114|B.1.5|South Africa|2020-03-27	0.0005432100	Africa
Africa|hCoV-19/South Africa/KRISP-K002405/2020|EPI ISL 515769|B.1.1.273|South Africa|2020-07-27	Africa|hCoV-19/South Africa/Tygerberg 03/2020|EPI ISL 464114|B.1.5|South Africa|2020-03-27	0.0003030855	Africa
Africa|hCoV-19/South Africa/KRISP-K002406/2020|EPI ISL 515770|B.1.1.57|South Africa|2020-07-29	Africa|hCoV-19/South Africa/Tygerberg 03/2020|EPI ISL 464114|B.1.5|South Africa|2020-03-27	0.0003055961	Africa
Africa|hCoV-19/South Africa/KRISP-K002407/2020|EPI ISL 515771|B.1.1.273|South Africa|2020-07-30	Africa|hCoV-19/South Africa/Tygerberg 03/2020|EPI ISL 464114|B.1.5|South Africa|2020-03-27	0.0004041738	Africa
Africa|hCoV-19/South Africa/KRISP-K002408/2020|EPI ISL 515772|B.1.5|South Africa|2020-07-28	Africa|hCoV-19/South Africa/Tygerberg 03/2020|EPI ISL 464114|B.1.5|South Africa|2020-03-27	0.0000341975	Africa
Africa|hCoV-19/South Africa/KRISP-K002411/2020|EPI ISL 515773|C.9|South Africa|2020-07-29	Africa|hCoV-19/South Africa/Tygerberg 03/2020|EPI ISL 464114|B.1.5|South Africa|2020-03-27	0.0005052038	Africa
Africa|hCoV-19/South Africa/KRISP-K002412/2020|EPI ISL 515774|B.1.1|South Africa|2020-07-28	Africa|hCoV-19/South Africa/Tygerberg 03/2020|EPI ISL 464114|B.1.5|South Africa|2020-03-27	0.0002716880	Africa
Africa|hCoV-19/South Africa/KRISP-K002413/2020|EPI ISL 515775|B.1.1.206|South Africa|2020-07-24	Africa|hCoV-19/South Africa/Tygerberg 03/2020|EPI ISL 464114|B.1.5|South Africa|2020-03-27	0.0005052581	Africa
Africa|hCoV-19/South Africa/KRISP-K002414/2020|EPI ISL 515776|B.1.1.206|South Africa|2020-07-24	Africa|hCoV-19/South Africa/Tygerberg 03/2020|EPI ISL 464114|B.1.5|South Africa|2020-03-27	0.0003030783	Africa
Africa|hCoV-19/South Africa/KRISP-K002415/2020|EPI ISL 515777|B.1.1.206|South Africa|2020-07-29	Africa|hCoV-19/South Africa/Tygerberg 03/2020|EPI ISL 464114|B.1.5|South Africa|2020-03-27	0.0004041562	Africa
Africa|hCoV-19/South Africa/KRISP-K002416/2020|EPI ISL 515778|B.1.1.206|South Africa|2020-07-30	Africa|hCoV-19/South Africa/Tygerberg 03/2020|EPI ISL 464114|B.1.5|South Africa|2020-03-27	0.0004715552	Africa
Africa|hCoV-19/South Africa/KRISP-K002417/2020|EPI ISL 515779|B.1.1.206|South Africa|2020-07-30	Africa|hCoV-19/South Africa/Tygerberg 03/2020|EPI ISL 464114|B.1.5|South Africa|2020-03-27	0.0002798827	Africa
Africa|hCoV-19/South Africa/KRISP-K002418/2020|EPI ISL 515780|B.1.1.206|South Africa|2020-07-30	Africa|hCoV-19/South Africa/Tygerberg 03/2020|EPI ISL 464114|B.1.5|South Africa|2020-03-27	0.0003030783	Africa
Africa|hCoV-19/South Africa/KRISP-K002419/2020|EPI ISL 515781|B.1.1.206|South Africa|2020-07-30	Africa|hCoV-19/South Africa/Tygerberg 03/2020|EPI ISL 464114|B.1.5|South Africa|2020-03-27	0.0003030783	Africa
Africa|hCoV-19/South Africa/KRISP-K002420/2020|EPI ISL 515782|B.1.1.206|South Africa|2020-07-30	Africa|hCoV-19/South Africa/Tygerberg 03/2020|EPI ISL 464114|B.1.5|South Africa|2020-03-27	0.0003367752	Africa
Africa|hCoV-19/South Africa/KRISP-K002421/2020|EPI ISL 515783|B.1.1.206|South Africa|2020-07-30	Africa|hCoV-19/South Africa/Tygerberg 03/2020|EPI ISL 464114|B.1.5|South Africa|2020-03-27	0.0002710584	Africa
Africa|hCoV-19/South Africa/KRISP-K002423/2020|EPI ISL 515784|B.1.1.117|South Africa|2020-07-30	Africa|hCoV-19/South Africa/Tygerberg 03/2020|EPI ISL 464114|B.1.5|South Africa|2020-03-27	0.0003034666	Africa
Africa|hCoV-19/South Africa/KRISP-K002424/2020|EPI ISL 515785|B.1.1.57|South Africa|2020-07-30	Africa|hCoV-19/South Africa/Tygerberg 03/2020|EPI ISL 464114|B.1.5|South Africa|2020-03-27	0.0003081941	Africa
Africa|hCoV-19/South Africa/KRISP-K002425/2020|EPI ISL 515786|B.1.1.57|South Africa|2020-07-29	Africa|hCoV-19/South Africa/Tygerberg 03/2020|EPI ISL 464114|B.1.5|South Africa|2020-03-27	0.0004414828	Africa
Africa|hCoV-19/South Africa/KRISP-K002426/2020|EPI ISL 515787|C.1|South Africa|2020-07-29	Africa|hCoV-19/South Africa/Tygerberg 03/2020|EPI ISL 464114|B.1.5|South Africa|2020-03-27	0.0004721978	Africa
Africa|hCoV-19/South Africa/KRISP-K002427/2020|EPI ISL 515788|B.1.1|South Africa|2020-07-30	Africa|hCoV-19/South Africa/Tygerberg 03/2020|EPI ISL 464114|B.1.5|South Africa|2020-03-27	0.0003740550	Africa
Africa|hCoV-19/South Africa/KRISP-K002428/2020|EPI ISL 515789|B.1.1.273|South Africa|2020-07-30	Africa|hCoV-19/South Africa/Tygerberg 03/2020|EPI ISL 464114|B.1.5|South Africa|2020-03-27	0.0004378359	Africa
Africa|hCoV-19/South Africa/KRISP-K002429/2020|EPI ISL 515790|B.1.1.206|South Africa|2020-07-30	Africa|hCoV-19/South Africa/Tygerberg 03/2020|EPI ISL 464114|B.1.5|South Africa|2020-03-27	0.0004041481	Africa
Africa|hCoV-19/South Africa/KRISP-K002430/2020|EPI ISL 515791|B.1.1.206|South Africa|2020-07-30	Africa|hCoV-19/South Africa/Tygerberg 03/2020|EPI ISL 464114|B.1.5|South Africa|2020-03-27	0.0004378551	Africa
Africa|hCoV-19/South Africa/KRISP-K002431/2020|EPI ISL 515792|C.1|South Africa|2020-07-29	Africa|hCoV-19/South Africa/Tygerberg 03/2020|EPI ISL 464114|B.1.5|South Africa|2020-03-27	0.0006087475	Africa
Africa|hCoV-19/South Africa/KRISP-K002433/2020|EPI ISL 515793|B.1.1.206|South Africa|2020-07-30	Africa|hCoV-19/South Africa/Tygerberg 03/2020|EPI ISL 464114|B.1.5|South Africa|2020-03-27	0.0002724613	Africa
Africa|hCoV-19/South Africa/KRISP-K002437/2020|EPI ISL 515794|B.1.1.62|South Africa|2020-07-30	Africa|hCoV-19/South Africa/Tygerberg 03/2020|EPI ISL 464114|B.1.5|South Africa|2020-03-27	0.0003030987	Africa
Africa|hCoV-19/South Africa/KRISP-K002439/2020|EPI ISL 515795|B.1.1.206|South Africa|2020-07-30	Africa|hCoV-19/South Africa/Tygerberg 03/2020|EPI ISL 464114|B.1.5|South Africa|2020-03-27	0.0003430238	Africa
Africa|hCoV-19/South Africa/KRISP-K002440/2020|EPI ISL 515796|B.1.1.40|South Africa|2020-07-29	Africa|hCoV-19/South Africa/Tygerberg 03/2020|EPI ISL 464114|B.1.5|South Africa|2020-03-27	0.0004065188	Africa
Africa|hCoV-19/South Africa/KRISP-K002441/2020|EPI ISL 515797|C.1|South Africa|2020-07-30	Africa|hCoV-19/South Africa/Tygerberg 03/2020|EPI ISL 464114|B.1.5|South Africa|2020-03-27	0.0004378638	Africa
Africa|hCoV-19/South Africa/KRISP-K002442/2020|EPI ISL 515798|B.1.1.99|South Africa|2020-07-30	Africa|hCoV-19/South Africa/Tygerberg 03/2020|EPI ISL 464114|B.1.5|South Africa|2020-03-27	0.0002727809	Africa
Africa|hCoV-19/South Africa/KRISP-K002443/2020|EPI ISL 515799|C.1|South Africa|2020-07-29	Africa|hCoV-19/South Africa/Tygerberg 03/2020|EPI ISL 464114|B.1.5|South Africa|2020-03-27	0.0005066571	Africa
Africa|hCoV-19/South Africa/KRISP-K002444/2020|EPI ISL 518034|B.1.1.57|South Africa|2020-07-07	Africa|hCoV-19/South Africa/Tygerberg 03/2020|EPI ISL 464114|B.1.5|South Africa|2020-03-27	0.0002693975	Africa
Africa|hCoV-19/South Africa/KRISP-K002445/2020|EPI ISL 518035|H.1|South Africa|2020-07-07	Africa|hCoV-19/South Africa/Tygerberg 03/2020|EPI ISL 464114|B.1.5|South Africa|2020-03-27	0.0003704939	Africa
Africa|hCoV-19/South Africa/KRISP-K002448/2020|EPI ISL 518037|B.1.1|South Africa|2020-07-17	Africa|hCoV-19/South Africa/Tygerberg 03/2020|EPI ISL 464114|B.1.5|South Africa|2020-03-27	0.0002020311	Africa
Africa|hCoV-19/South Africa/KRISP-K002449/2020|EPI ISL 518038|B.1.1.57|South Africa|2020-07-17	Africa|hCoV-19/South Africa/Tygerberg 03/2020|EPI ISL 464114|B.1.5|South Africa|2020-03-27	0.0002376866	Africa
Africa|hCoV-19/South Africa/KRISP-K002451/2020|EPI ISL 518039|B.1.1|South Africa|2020-07-18	Africa|hCoV-19/South Africa/Tygerberg 03/2020|EPI ISL 464114|B.1.5|South Africa|2020-03-27	0.0002020311	Africa
Africa|hCoV-19/South Africa/KRISP-K002454/2020|EPI ISL 518040|H.1|South Africa|2020-07-13	Africa|hCoV-19/South Africa/Tygerberg 03/2020|EPI ISL 464114|B.1.5|South Africa|2020-03-27	0.0003030926	Africa
Africa|hCoV-19/South Africa/KRISP-K002455/2020|EPI ISL 518041|B.1.1.273|South Africa|2020-07-13	Africa|hCoV-19/South Africa/Tygerberg 03/2020|EPI ISL 464114|B.1.5|South Africa|2020-03-27	0.0003367537	Africa
Africa|hCoV-19/South Africa/KRISP-K002456/2020|EPI ISL 518042|B.1.1.273|South Africa|2020-07-09	Africa|hCoV-19/South Africa/Tygerberg 03/2020|EPI ISL 464114|B.1.5|South Africa|2020-03-27	0.0003708699	Africa
Africa|hCoV-19/South Africa/KRISP-K002457/2020|EPI ISL 518043|B.1.1.273|South Africa|2020-07-07	Africa|hCoV-19/South Africa/Tygerberg 03/2020|EPI ISL 464114|B.1.5|South Africa|2020-03-27	0.0003704454	Africa
Africa|hCoV-19/South Africa/KRISP-K002460/2020|EPI ISL 518044|H.1|South Africa|2020-07-06	Africa|hCoV-19/South Africa/Tygerberg 03/2020|EPI ISL 464114|B.1.5|South Africa|2020-03-27	0.0003030926	Africa
Africa|hCoV-19/South Africa/KRISP-K002461/2020|EPI ISL 518045|B.1.106|South Africa|2020-07-06	Africa|hCoV-19/South Africa/Tygerberg 03/2020|EPI ISL 464114|B.1.5|South Africa|2020-03-27	0.0002020175	Africa
Africa|hCoV-19/South Africa/KRISP-K002464/2020|EPI ISL 518047|B.1.1.273|South Africa|2020-07-14	Africa|hCoV-19/South Africa/Tygerberg 03/2020|EPI ISL 464114|B.1.5|South Africa|2020-03-27	0.0003704690	Africa
Africa|hCoV-19/South Africa/KRISP-K002465/2020|EPI ISL 518048|B.1.1.273|South Africa|2020-06-25	Africa|hCoV-19/South Africa/Tygerberg 03/2020|EPI ISL 464114|B.1.5|South Africa|2020-03-27	0.0003367685	Africa
Africa|hCoV-19/South Africa/KRISP-K002466/2020|EPI ISL 518049|B.1.1.62|South Africa|2020-06-23	Africa|hCoV-19/South Africa/Tygerberg 03/2020|EPI ISL 464114|B.1.5|South Africa|2020-03-27	0.0002694092	Africa
Africa|hCoV-19/South Africa/KRISP-K002467/2020|EPI ISL 518050|B.1.5|South Africa|2020-07-01	Africa|hCoV-19/South Africa/Tygerberg 03/2020|EPI ISL 464114|B.1.5|South Africa|2020-03-27	0.0001346729	Africa
Africa|hCoV-19/South Africa/KRISP-K002472/2020|EPI ISL 518051|B.1.5|South Africa|2020-07-14	Africa|hCoV-19/South Africa/Tygerberg 03/2020|EPI ISL 464114|B.1.5|South Africa|2020-03-27	0.0002020256	Africa
Africa|hCoV-19/South Africa/KRISP-K002474/2020|EPI ISL 518052|B.1.1.273|South Africa|2020-06-29	Africa|hCoV-19/South Africa/Tygerberg 03/2020|EPI ISL 464114|B.1.5|South Africa|2020-03-27	0.0003367685	Africa
Africa|hCoV-19/South Africa/KRISP-K002479/2020|EPI ISL 535390|C.1|South Africa|2020-08-07	Africa|hCoV-19/South Africa/Tygerberg 03/2020|EPI ISL 464114|B.1.5|South Africa|2020-03-27	0.0004715552	Africa
Africa|hCoV-19/South Africa/KRISP-K002483/2020|EPI ISL 535391|H.1|South Africa|2020-08-07	Africa|hCoV-19/South Africa/Tygerberg 03/2020|EPI ISL 464114|B.1.5|South Africa|2020-03-27	0.0003776589	Africa
Africa|hCoV-19/South Africa/KRISP-K002484/2020|EPI ISL 535392|B.1|South Africa|2020-08-07	Africa|hCoV-19/South Africa/Tygerberg 03/2020|EPI ISL 464114|B.1.5|South Africa|2020-03-27	0.0003704837	Africa
Africa|hCoV-19/South Africa/KRISP-K002486/2020|EPI ISL 535393|H.1|South Africa|2020-08-07	Africa|hCoV-19/South Africa/Tygerberg 03/2020|EPI ISL 464114|B.1.5|South Africa|2020-03-27	0.0004378551	Africa
Africa|hCoV-19/South Africa/KRISP-K002490/2020|EPI ISL 535394|B.1.1.10|South Africa|2020-08-07	Africa|hCoV-19/South Africa/Tygerberg 03/2020|EPI ISL 464114|B.1.5|South Africa|2020-03-27	0.0002694156	Africa
Africa|hCoV-19/South Africa/KRISP-K002491/2020|EPI ISL 535395|B.1.1|South Africa|2020-08-07	Africa|hCoV-19/South Africa/Tygerberg 03/2020|EPI ISL 464114|B.1.5|South Africa|2020-03-27	0.0004378638	Africa
Africa|hCoV-19/South Africa/KRISP-K002495/2020|EPI ISL 535396|B.1.1.273|South Africa|2020-08-06	Africa|hCoV-19/South Africa/Tygerberg 03/2020|EPI ISL 464114|B.1.5|South Africa|2020-03-27	0.0005052700	Africa
Africa|hCoV-19/South Africa/KRISP-K002498/2020|EPI ISL 535397|B.1.1.206|South Africa|2020-08-05	Africa|hCoV-19/South Africa/Tygerberg 03/2020|EPI ISL 464114|B.1.5|South Africa|2020-03-27	0.0003030783	Africa
Africa|hCoV-19/South Africa/KRISP-K002501/2020|EPI ISL 535398|B.1.1.273|South Africa|2020-08-07	Africa|hCoV-19/South Africa/Tygerberg 03/2020|EPI ISL 464114|B.1.5|South Africa|2020-03-27	0.0003030794	Africa
Africa|hCoV-19/South Africa/KRISP-K002502/2020|EPI ISL 535399|B.1.1.206|South Africa|2020-08-05	Africa|hCoV-19/South Africa/Tygerberg 03/2020|EPI ISL 464114|B.1.5|South Africa|2020-03-27	0.0003704690	Africa
Africa|hCoV-19/South Africa/KRISP-K002504/2020|EPI ISL 535400|B.1.1.40|South Africa|2020-08-06	Africa|hCoV-19/South Africa/Tygerberg 03/2020|EPI ISL 464114|B.1.5|South Africa|2020-03-27	0.0003030722	Africa
Africa|hCoV-19/South Africa/KRISP-K002516/2020|EPI ISL 535402|C.1|South Africa|2020-08-07	Africa|hCoV-19/South Africa/Tygerberg 03/2020|EPI ISL 464114|B.1.5|South Africa|2020-03-27	0.0004765625	Africa
Africa|hCoV-19/South Africa/KRISP-K002520/2020|EPI ISL 535403|B.1.1.206|South Africa|2020-08-07	Africa|hCoV-19/South Africa/Tygerberg 03/2020|EPI ISL 464114|B.1.5|South Africa|2020-03-27	0.0004041738	Africa
Africa|hCoV-19/South Africa/KRISP-K002526/2020|EPI ISL 535404|B.1.1|South Africa|2020-08-07	Africa|hCoV-19/South Africa/Tygerberg 03/2020|EPI ISL 464114|B.1.5|South Africa|2020-03-27	0.0004378344	Africa
Africa|hCoV-19/South Africa/KRISP-K002532/2020|EPI ISL 535405|B.1.1|South Africa|2020-07-30	Africa|hCoV-19/South Africa/Tygerberg 03/2020|EPI ISL 464114|B.1.5|South Africa|2020-03-27	0.0003367752	Africa
Africa|hCoV-19/South Africa/KRISP-K002533/2020|EPI ISL 535406|B.1.1|South Africa|2020-07-30	Africa|hCoV-19/South Africa/Tygerberg 03/2020|EPI ISL 464114|B.1.5|South Africa|2020-03-27	0.0003367752	Africa
Africa|hCoV-19/South Africa/KRISP-K002534/2020|EPI ISL 535407|B.1.1.206|South Africa|2020-07-30	Africa|hCoV-19/South Africa/Tygerberg 03/2020|EPI ISL 464114|B.1.5|South Africa|2020-03-27	0.0003831331	Africa
Africa|hCoV-19/South Africa/KRISP-K002535/2020|EPI ISL 535408|B.1.1|South Africa|2020-07-30	Africa|hCoV-19/South Africa/Tygerberg 03/2020|EPI ISL 464114|B.1.5|South Africa|2020-03-27	0.0003704370	Africa
Africa|hCoV-19/South Africa/KRISP-K002536/2020|EPI ISL 535409|C.1|South Africa|2020-07-30	Africa|hCoV-19/South Africa/Tygerberg 03/2020|EPI ISL 464114|B.1.5|South Africa|2020-03-27	0.0004452622	Africa
Africa|hCoV-19/South Africa/KRISP-K002537/2020|EPI ISL 535410|B.1.1.206|South Africa|2020-07-30	Africa|hCoV-19/South Africa/Tygerberg 03/2020|EPI ISL 464114|B.1.5|South Africa|2020-03-27	0.0004378742	Africa
Africa|hCoV-19/South Africa/KRISP-K002541/2020|EPI ISL 535411|B.1.1.57|South Africa|2020-07-30	Africa|hCoV-19/South Africa/Tygerberg 03/2020|EPI ISL 464114|B.1.5|South Africa|2020-03-27	0.0003481787	Africa
Africa|hCoV-19/South Africa/KRISP-K002542/2020|EPI ISL 535412|B.1.1.206|South Africa|2020-07-30	Africa|hCoV-19/South Africa/Tygerberg 03/2020|EPI ISL 464114|B.1.5|South Africa|2020-03-27	0.0004378256	Africa
Africa|hCoV-19/South Africa/KRISP-K002543/2020|EPI ISL 535413|C.1|South Africa|2020-07-30	Africa|hCoV-19/South Africa/Tygerberg 03/2020|EPI ISL 464114|B.1.5|South Africa|2020-03-27	0.0004041481	Africa
Africa|hCoV-19/South Africa/KRISP-K002544/2020|EPI ISL 535414|B.1.1.206|South Africa|2020-07-30	Africa|hCoV-19/South Africa/Tygerberg 03/2020|EPI ISL 464114|B.1.5|South Africa|2020-03-27	0.0004041738	Africa
Africa|hCoV-19/South Africa/KRISP-K002545/2020|EPI ISL 535415|B.1.1.254|South Africa|2020-07-30	Africa|hCoV-19/South Africa/Tygerberg 03/2020|EPI ISL 464114|B.1.5|South Africa|2020-03-27	0.0003030722	Africa
Africa|hCoV-19/South Africa/KRISP-K002546/2020|EPI ISL 535416|B.1.1|South Africa|2020-07-30	Africa|hCoV-19/South Africa/Tygerberg 03/2020|EPI ISL 464114|B.1.5|South Africa|2020-03-27	0.0003030783	Africa
Africa|hCoV-19/South Africa/KRISP-K002547/2020|EPI ISL 535417|C.1|South Africa|2020-07-30	Africa|hCoV-19/South Africa/Tygerberg 03/2020|EPI ISL 464114|B.1.5|South Africa|2020-03-27	0.0003704528	Africa
Africa|hCoV-19/South Africa/KRISP-K002548/2020|EPI ISL 535418|B.1.1|South Africa|2020-07-30	Africa|hCoV-19/South Africa/Tygerberg 03/2020|EPI ISL 464114|B.1.5|South Africa|2020-03-27	0.0004058137	Africa
Africa|hCoV-19/South Africa/KRISP-K002550/2020|EPI ISL 535420|B.1.1.206|South Africa|2020-07-29	Africa|hCoV-19/South Africa/Tygerberg 03/2020|EPI ISL 464114|B.1.5|South Africa|2020-03-27	0.0003367605	Africa
Africa|hCoV-19/South Africa/KRISP-K002552/2020|EPI ISL 535421|B.1.1.206|South Africa|2020-07-30	Africa|hCoV-19/South Africa/Tygerberg 03/2020|EPI ISL 464114|B.1.5|South Africa|2020-03-27	0.0003704440	Africa
Africa|hCoV-19/South Africa/KRISP-K002553/2020|EPI ISL 535422|C.1|South Africa|2020-07-29	Africa|hCoV-19/South Africa/Tygerberg 03/2020|EPI ISL 464114|B.1.5|South Africa|2020-03-27	0.0004378447	Africa
Africa|hCoV-19/South Africa/KRISP-K002554/2020|EPI ISL 535423|B.1.1.273|South Africa|2020-07-30	Africa|hCoV-19/South Africa/Tygerberg 03/2020|EPI ISL 464114|B.1.5|South Africa|2020-03-27	0.0002075295	Africa
Africa|hCoV-19/South Africa/KRISP-K002555/2020|EPI ISL 535424|B.1.1.57|South Africa|2020-07-30	Africa|hCoV-19/South Africa/Tygerberg 03/2020|EPI ISL 464114|B.1.5|South Africa|2020-03-27	0.0003041638	Africa
Africa|hCoV-19/South Africa/KRISP-K002556/2020|EPI ISL 535425|B.1.1.273|South Africa|2020-07-29	Africa|hCoV-19/South Africa/Tygerberg 03/2020|EPI ISL 464114|B.1.5|South Africa|2020-03-27	0.0002357180	Africa
Africa|hCoV-19/South Africa/KRISP-K002558/2020|EPI ISL 535426|B.1.1.273|South Africa|2020-07-30	Africa|hCoV-19/South Africa/Tygerberg 03/2020|EPI ISL 464114|B.1.5|South Africa|2020-03-27	0.0003367764	Africa
Africa|hCoV-19/South Africa/KRISP-K002559/2020|EPI ISL 535427|B.1.1.206|South Africa|2020-07-29	Africa|hCoV-19/South Africa/Tygerberg 03/2020|EPI ISL 464114|B.1.5|South Africa|2020-03-27	0.0003704528	Africa
Africa|hCoV-19/South Africa/KRISP-K002560/2020|EPI ISL 535428|B.1.1.206|South Africa|2020-07-31	Africa|hCoV-19/South Africa/Tygerberg 03/2020|EPI ISL 464114|B.1.5|South Africa|2020-03-27	0.0003030854	Africa
Africa|hCoV-19/South Africa/KRISP-K002561/2020|EPI ISL 535429|C.1|South Africa|2020-07-30	Africa|hCoV-19/South Africa/Tygerberg 03/2020|EPI ISL 464114|B.1.5|South Africa|2020-03-27	0.0004757109	Africa
Africa|hCoV-19/South Africa/KRISP-K002562/2020|EPI ISL 535430|H.1|South Africa|2020-07-30	Africa|hCoV-19/South Africa/Tygerberg 03/2020|EPI ISL 464114|B.1.5|South Africa|2020-03-27	0.0003367911	Africa
Africa|hCoV-19/South Africa/KRISP-K002563/2020|EPI ISL 535431|H.1|South Africa|2020-07-30	Africa|hCoV-19/South Africa/Tygerberg 03/2020|EPI ISL 464114|B.1.5|South Africa|2020-03-27	0.0003367685	Africa
Africa|hCoV-19/South Africa/KRISP-K002566/2020|EPI ISL 535432|C.1|South Africa|2020-07-29	Africa|hCoV-19/South Africa/Tygerberg 03/2020|EPI ISL 464114|B.1.5|South Africa|2020-03-27	0.0004747754	Africa
Africa|hCoV-19/South Africa/KRISP-K002567/2020|EPI ISL 535433|B.1.1|South Africa|2020-07-29	Africa|hCoV-19/South Africa/Tygerberg 03/2020|EPI ISL 464114|B.1.5|South Africa|2020-03-27	0.0002357077	Africa
Africa|hCoV-19/South Africa/KRISP-K002568/2020|EPI ISL 535434|B.1.1|South Africa|2020-07-29	Africa|hCoV-19/South Africa/Tygerberg 03/2020|EPI ISL 464114|B.1.5|South Africa|2020-03-27	0.0003030854	Africa
Africa|hCoV-19/South Africa/KRISP-K002570/2020|EPI ISL 535436|B.1.5.19|South Africa|2020-07-29	Africa|hCoV-19/South Africa/Tygerberg 03/2020|EPI ISL 464114|B.1.5|South Africa|2020-03-27	0.0003367366	Africa
Africa|hCoV-19/South Africa/KRISP-K002571/2020|EPI ISL 535437|B.1.1.206|South Africa|2020-07-30	Africa|hCoV-19/South Africa/Tygerberg 03/2020|EPI ISL 464114|B.1.5|South Africa|2020-03-27	0.0002802315	Africa
Africa|hCoV-19/South Africa/KRISP-K002572/2020|EPI ISL 535438|B.1.1.206|South Africa|2020-07-30	Africa|hCoV-19/South Africa/Tygerberg 03/2020|EPI ISL 464114|B.1.5|South Africa|2020-03-27	0.0003367457	Africa
Africa|hCoV-19/South Africa/KRISP-K002573/2020|EPI ISL 535439|B.1.1|South Africa|2020-07-29	Africa|hCoV-19/South Africa/Tygerberg 03/2020|EPI ISL 464114|B.1.5|South Africa|2020-03-27	0.0002693921	Africa
Africa|hCoV-19/South Africa/KRISP-K002574/2020|EPI ISL 535440|H.1|South Africa|2020-07-31	Africa|hCoV-19/South Africa/Tygerberg 03/2020|EPI ISL 464114|B.1.5|South Africa|2020-03-27	0.0003030987	Africa
Africa|hCoV-19/South Africa/KRISP-K002576/2020|EPI ISL 535441|H.1|South Africa|2020-07-28	Africa|hCoV-19/South Africa/Tygerberg 03/2020|EPI ISL 464114|B.1.5|South Africa|2020-03-27	0.0002357133	Africa
Africa|hCoV-19/South Africa/KRISP-K002577/2020|EPI ISL 535442|H.1|South Africa|2020-07-31	Africa|hCoV-19/South Africa/Tygerberg 03/2020|EPI ISL 464114|B.1.5|South Africa|2020-03-27	0.0003367978	Africa
Africa|hCoV-19/South Africa/KRISP-K002578/2020|EPI ISL 535443|H.1|South Africa|2020-07-31	Africa|hCoV-19/South Africa/Tygerberg 03/2020|EPI ISL 464114|B.1.5|South Africa|2020-03-27	0.0003030722	Africa
Africa|hCoV-19/South Africa/KRISP-K002579/2020|EPI ISL 535444|B.1.1.117|South Africa|2020-07-29	Africa|hCoV-19/South Africa/Tygerberg 03/2020|EPI ISL 464114|B.1.5|South Africa|2020-03-27	0.0002357180	Africa
Africa|hCoV-19/South Africa/KRISP-K002580/2020|EPI ISL 535445|C.9|South Africa|2020-07-30	Africa|hCoV-19/South Africa/Tygerberg 03/2020|EPI ISL 464114|B.1.5|South Africa|2020-03-27	0.0006063896	Africa
Africa|hCoV-19/South Africa/KRISP-K002581/2020|EPI ISL 535446|B.1.1.273|South Africa|2020-07-31	Africa|hCoV-19/South Africa/Tygerberg 03/2020|EPI ISL 464114|B.1.5|South Africa|2020-03-27	0.0003704528	Africa
Africa|hCoV-19/South Africa/KRISP-K002582/2020|EPI ISL 535447|B.1.1|South Africa|2020-07-31	Africa|hCoV-19/South Africa/Tygerberg 03/2020|EPI ISL 464114|B.1.5|South Africa|2020-03-27	0.0003367605	Africa
Africa|hCoV-19/South Africa/KRISP-K002583/2020|EPI ISL 535448|B.1.1.273|South Africa|2020-08-01	Africa|hCoV-19/South Africa/Tygerberg 03/2020|EPI ISL 464114|B.1.5|South Africa|2020-03-27	0.0003704366	Africa
Africa|hCoV-19/South Africa/KRISP-K002584/2020|EPI ISL 535449|B.1.1.1|South Africa|2020-08-01	Africa|hCoV-19/South Africa/Tygerberg 03/2020|EPI ISL 464114|B.1.5|South Africa|2020-03-27	0.0005389186	Africa
Africa|hCoV-19/South Africa/KRISP-K002585/2020|EPI ISL 535450|B.1.1.206|South Africa|2020-07-31	Africa|hCoV-19/South Africa/Tygerberg 03/2020|EPI ISL 464114|B.1.5|South Africa|2020-03-27	0.0004378152	Africa
Africa|hCoV-19/South Africa/KRISP-K002586/2020|EPI ISL 535451|H.1|South Africa|2020-08-01	Africa|hCoV-19/South Africa/Tygerberg 03/2020|EPI ISL 464114|B.1.5|South Africa|2020-03-27	0.0003030987	Africa
Africa|hCoV-19/South Africa/KRISP-K002587/2020|EPI ISL 535452|H.1|South Africa|2020-07-29	Africa|hCoV-19/South Africa/Tygerberg 03/2020|EPI ISL 464114|B.1.5|South Africa|2020-03-27	0.0002693921	Africa
Africa|hCoV-19/South Africa/KRISP-K002590/2020|EPI ISL 535455|H.1|South Africa|2020-07-31	Africa|hCoV-19/South Africa/Tygerberg 03/2020|EPI ISL 464114|B.1.5|South Africa|2020-03-27	0.0002357133	Africa
Africa|hCoV-19/South Africa/KRISP-K002591/2020|EPI ISL 535456|B.1.5.31|South Africa|2020-07-28	Africa|hCoV-19/South Africa/Tygerberg 03/2020|EPI ISL 464114|B.1.5|South Africa|2020-03-27	0.0003030436	Africa
Africa|hCoV-19/South Africa/KRISP-K002592/2020|EPI ISL 535457|B.1.1.206|South Africa|2020-07-30	Africa|hCoV-19/South Africa/Tygerberg 03/2020|EPI ISL 464114|B.1.5|South Africa|2020-03-27	0.0003367605	Africa
Africa|hCoV-19/South Africa/KRISP-K002594/2020|EPI ISL 535459|B.1.1.62|South Africa|2020-07-28	Africa|hCoV-19/South Africa/Tygerberg 03/2020|EPI ISL 464114|B.1.5|South Africa|2020-03-27	0.0003704851	Africa
Africa|hCoV-19/South Africa/KRISP-K002595/2020|EPI ISL 535460|B.1.1.62|South Africa|2020-07-29	Africa|hCoV-19/South Africa/Tygerberg 03/2020|EPI ISL 464114|B.1.5|South Africa|2020-03-27	0.0003704690	Africa
Africa|hCoV-19/South Africa/KRISP-K002596/2020|EPI ISL 535461|B.1.1|South Africa|2020-07-29	Africa|hCoV-19/South Africa/Tygerberg 03/2020|EPI ISL 464114|B.1.5|South Africa|2020-03-27	0.0002357077	Africa
Africa|hCoV-19/South Africa/KRISP-K002597/2020|EPI ISL 535462|B.1.1.206|South Africa|2020-07-31	Africa|hCoV-19/South Africa/Tygerberg 03/2020|EPI ISL 464114|B.1.5|South Africa|2020-03-27	0.0004378447	Africa
Africa|hCoV-19/South Africa/KRISP-K002598/2020|EPI ISL 535463|H.1|South Africa|2020-07-30	Africa|hCoV-19/South Africa/Tygerberg 03/2020|EPI ISL 464114|B.1.5|South Africa|2020-03-27	0.0002693921	Africa
Africa|hCoV-19/South Africa/KRISP-K002600/2020|EPI ISL 535464|B.1.1.34|South Africa|2020-07-31	Africa|hCoV-19/South Africa/Tygerberg 03/2020|EPI ISL 464114|B.1.5|South Africa|2020-03-27	0.0002696062	Africa
Africa|hCoV-19/South Africa/KRISP-K002601/2020|EPI ISL 535465|B.1.1|South Africa|2020-07-30	Africa|hCoV-19/South Africa/Tygerberg 03/2020|EPI ISL 464114|B.1.5|South Africa|2020-03-27	0.0002693975	Africa
Africa|hCoV-19/South Africa/KRISP-K002602/2020|EPI ISL 535466|H.1|South Africa|2020-07-31	Africa|hCoV-19/South Africa/Tygerberg 03/2020|EPI ISL 464114|B.1.5|South Africa|2020-03-27	0.0004378933	Africa
Africa|hCoV-19/South Africa/KRISP-K002603/2020|EPI ISL 535467|B.1.1|South Africa|2020-07-30	Africa|hCoV-19/South Africa/Tygerberg 03/2020|EPI ISL 464114|B.1.5|South Africa|2020-03-27	0.0002033110	Africa
Africa|hCoV-19/South Africa/KRISP-K002604/2020|EPI ISL 535468|H.1|South Africa|2020-07-31	Africa|hCoV-19/South Africa/Tygerberg 03/2020|EPI ISL 464114|B.1.5|South Africa|2020-03-27	0.0003367684	Africa
Africa|hCoV-19/South Africa/KRISP-K002605/2020|EPI ISL 535469|B.1.1.206|South Africa|2020-07-30	Africa|hCoV-19/South Africa/Tygerberg 03/2020|EPI ISL 464114|B.1.5|South Africa|2020-03-27	0.0004041481	Africa
Africa|hCoV-19/South Africa/KRISP-K002606/2020|EPI ISL 535470|H.1|South Africa|2020-07-31	Africa|hCoV-19/South Africa/Tygerberg 03/2020|EPI ISL 464114|B.1.5|South Africa|2020-03-27	0.0002693921	Africa
Africa|hCoV-19/South Africa/KRISP-K002607/2020|EPI ISL 535471|H.1|South Africa|2020-07-30	Africa|hCoV-19/South Africa/Tygerberg 03/2020|EPI ISL 464114|B.1.5|South Africa|2020-03-27	0.0003030855	Africa
Africa|hCoV-19/South Africa/KRISP-K002608/2020|EPI ISL 535472|B.1.5.31|South Africa|2020-08-01	Africa|hCoV-19/South Africa/Tygerberg 03/2020|EPI ISL 464114|B.1.5|South Africa|2020-03-27	0.0002357069	Africa
Africa|hCoV-19/South Africa/KRISP-K002609/2020|EPI ISL 535473|B.1.5.16|South Africa|2020-07-30	Africa|hCoV-19/South Africa/Tygerberg 03/2020|EPI ISL 464114|B.1.5|South Africa|2020-03-27	0.0003704339	Africa
Africa|hCoV-19/South Africa/KRISP-K002611/2020|EPI ISL 535475|B.1|South Africa|2020-07-29	Africa|hCoV-19/South Africa/Tygerberg 03/2020|EPI ISL 464114|B.1.5|South Africa|2020-03-27	0.0003704366	Africa
Africa|hCoV-19/South Africa/KRISP-K002612/2020|EPI ISL 535476|C.1|South Africa|2020-07-23	Africa|hCoV-19/South Africa/Tygerberg 03/2020|EPI ISL 464114|B.1.5|South Africa|2020-03-27	0.0004041385	Africa
Africa|hCoV-19/South Africa/KRISP-K002613/2020|EPI ISL 535477|B.1.5.31|South Africa|2020-07-28	Africa|hCoV-19/South Africa/Tygerberg 03/2020|EPI ISL 464114|B.1.5|South Africa|2020-03-27	0.0003367593	Africa
Africa|hCoV-19/South Africa/KRISP-K002614/2020|EPI ISL 535478|B.1.5|South Africa|2020-07-30	Africa|hCoV-19/South Africa/Tygerberg 03/2020|EPI ISL 464114|B.1.5|South Africa|2020-03-27	0.0001010468	Africa
Africa|hCoV-19/South Africa/KRISP-K002615/2020|EPI ISL 535479|B.1.1.206|South Africa|2020-07-31	Africa|hCoV-19/South Africa/Tygerberg 03/2020|EPI ISL 464114|B.1.5|South Africa|2020-03-27	0.0003369420	Africa
Africa|hCoV-19/South Africa/KRISP-K002616/2020|EPI ISL 535480|B.1.1.56|South Africa|2020-08-01	Africa|hCoV-19/South Africa/Tygerberg 03/2020|EPI ISL 464114|B.1.5|South Africa|2020-03-27	0.0003704602	Africa
Africa|hCoV-19/South Africa/KRISP-K002617/2020|EPI ISL 535481|C.1|South Africa|2020-07-29	Africa|hCoV-19/South Africa/Tygerberg 03/2020|EPI ISL 464114|B.1.5|South Africa|2020-03-27	0.0005052158	Africa
Africa|hCoV-19/South Africa/KRISP-K002618/2020|EPI ISL 535482|B.1.1.273|South Africa|2020-07-29	Africa|hCoV-19/South Africa/Tygerberg 03/2020|EPI ISL 464114|B.1.5|South Africa|2020-03-27	0.0003812841	Africa
Africa|hCoV-19/South Africa/KRISP-K002619/2020|EPI ISL 535483|B.1.1.273|South Africa|2020-07-31	Africa|hCoV-19/South Africa/Tygerberg 03/2020|EPI ISL 464114|B.1.5|South Africa|2020-03-27	0.0003367614	Africa
Africa|hCoV-19/South Africa/KRISP-K002621/2020|EPI ISL 535484|B.1.1.206|South Africa|2020-07-30	Africa|hCoV-19/South Africa/Tygerberg 03/2020|EPI ISL 464114|B.1.5|South Africa|2020-03-27	0.0003704615	Africa
Africa|hCoV-19/South Africa/KRISP-K002622/2020|EPI ISL 535485|H.1|South Africa|2020-07-31	Africa|hCoV-19/South Africa/Tygerberg 03/2020|EPI ISL 464114|B.1.5|South Africa|2020-03-27	0.0003367911	Africa
Africa|hCoV-19/South Africa/KRISP-K002623/2020|EPI ISL 535486|B.1|South Africa|2020-08-01	Africa|hCoV-19/South Africa/Tygerberg 03/2020|EPI ISL 464114|B.1.5|South Africa|2020-03-27	0.0002036760	Africa
Africa|hCoV-19/South Africa/KRISP-K002624/2020|EPI ISL 535487|B.1.1.206|South Africa|2020-08-01	Africa|hCoV-19/South Africa/Tygerberg 03/2020|EPI ISL 464114|B.1.5|South Africa|2020-03-27	0.0004715645	Africa
Africa|hCoV-19/South Africa/KRISP-K002625/2020|EPI ISL 535488|B.1.1|South Africa|2020-07-29	Africa|hCoV-19/South Africa/Tygerberg 03/2020|EPI ISL 464114|B.1.5|South Africa|2020-03-27	0.0003030783	Africa
Africa|hCoV-19/South Africa/KRISP-K002626/2020|EPI ISL 535496|H.1|South Africa|2020-08-01	Africa|hCoV-19/South Africa/Tygerberg 03/2020|EPI ISL 464114|B.1.5|South Africa|2020-03-27	0.0003030794	Africa
Africa|hCoV-19/South Africa/KRISP-K002628/2020|EPI ISL 535498|H.1|South Africa|2020-07-27	Africa|hCoV-19/South Africa/Tygerberg 03/2020|EPI ISL 464114|B.1.5|South Africa|2020-03-27	0.0003704528	Africa
Africa|hCoV-19/South Africa/KRISP-K002629/2020|EPI ISL 535499|C.9|South Africa|2020-07-31	Africa|hCoV-19/South Africa/Tygerberg 03/2020|EPI ISL 464114|B.1.5|South Africa|2020-03-27	0.0005401920	Africa
Africa|hCoV-19/South Africa/KRISP-K002630/2020|EPI ISL 535500|H.1|South Africa|2020-07-31	Africa|hCoV-19/South Africa/Tygerberg 03/2020|EPI ISL 464114|B.1.5|South Africa|2020-03-27	0.0003367978	Africa
Africa|hCoV-19/South Africa/KRISP-K002631/2020|EPI ISL 535501|H.1|South Africa|2020-08-02	Africa|hCoV-19/South Africa/Tygerberg 03/2020|EPI ISL 464114|B.1.5|South Africa|2020-03-27	0.0003367764	Africa
Africa|hCoV-19/South Africa/KRISP-K002632/2020|EPI ISL 535502|B.1.1.62|South Africa|2020-07-31	Africa|hCoV-19/South Africa/Tygerberg 03/2020|EPI ISL 464114|B.1.5|South Africa|2020-03-27	0.0004041562	Africa
Africa|hCoV-19/South Africa/KRISP-K002633/2020|EPI ISL 535503|B.1.1.206|South Africa|2020-08-03	Africa|hCoV-19/South Africa/Tygerberg 03/2020|EPI ISL 464114|B.1.5|South Africa|2020-03-27	0.0003704602	Africa
Africa|hCoV-19/South Africa/KRISP-K002634/2020|EPI ISL 535504|B.1.1.273|South Africa|2020-08-03	Africa|hCoV-19/South Africa/Tygerberg 03/2020|EPI ISL 464114|B.1.5|South Africa|2020-03-27	0.0003704528	Africa
Africa|hCoV-19/South Africa/KRISP-K002635/2020|EPI ISL 535505|B.1.1.40|South Africa|2020-08-04	Africa|hCoV-19/South Africa/Tygerberg 03/2020|EPI ISL 464114|B.1.5|South Africa|2020-03-27	0.0003704528	Africa
Africa|hCoV-19/South Africa/KRISP-K002636/2020|EPI ISL 535506|C.1|South Africa|2020-08-02	Africa|hCoV-19/South Africa/Tygerberg 03/2020|EPI ISL 464114|B.1.5|South Africa|2020-03-27	0.0005052480	Africa
Africa|hCoV-19/South Africa/KRISP-K002637/2020|EPI ISL 535507|B.1.1.206|South Africa|2020-08-02	Africa|hCoV-19/South Africa/Tygerberg 03/2020|EPI ISL 464114|B.1.5|South Africa|2020-03-27	0.0002707191	Africa
Africa|hCoV-19/South Africa/KRISP-K002638/2020|EPI ISL 535508|B.1.1.206|South Africa|2020-08-04	Africa|hCoV-19/South Africa/Tygerberg 03/2020|EPI ISL 464114|B.1.5|South Africa|2020-03-27	0.0003030783	Africa
Africa|hCoV-19/South Africa/KRISP-K002639/2020|EPI ISL 535509|B.1.1.34|South Africa|2020-08-03	Africa|hCoV-19/South Africa/Tygerberg 03/2020|EPI ISL 464114|B.1.5|South Africa|2020-03-27	0.0003030783	Africa
Africa|hCoV-19/South Africa/KRISP-K002640/2020|EPI ISL 535510|B.1.1.206|South Africa|2020-08-04	Africa|hCoV-19/South Africa/Tygerberg 03/2020|EPI ISL 464114|B.1.5|South Africa|2020-03-27	0.0003704440	Africa
Africa|hCoV-19/South Africa/KRISP-K002641/2020|EPI ISL 535511|B.1.1.34|South Africa|2020-08-02	Africa|hCoV-19/South Africa/Tygerberg 03/2020|EPI ISL 464114|B.1.5|South Africa|2020-03-27	0.0003367605	Africa
Africa|hCoV-19/South Africa/KRISP-K002642/2020|EPI ISL 535512|B.1.1.273|South Africa|2020-08-02	Africa|hCoV-19/South Africa/Tygerberg 03/2020|EPI ISL 464114|B.1.5|South Africa|2020-03-27	0.0003704366	Africa
Africa|hCoV-19/South Africa/KRISP-K002643/2020|EPI ISL 535513|B.1.1.206|South Africa|2020-08-01	Africa|hCoV-19/South Africa/Tygerberg 03/2020|EPI ISL 464114|B.1.5|South Africa|2020-03-27	0.0003367605	Africa
Africa|hCoV-19/South Africa/KRISP-K002644/2020|EPI ISL 535514|B.1.1.206|South Africa|2020-08-02	Africa|hCoV-19/South Africa/Tygerberg 03/2020|EPI ISL 464114|B.1.5|South Africa|2020-03-27	0.0003704690	Africa
Africa|hCoV-19/South Africa/KRISP-K002645/2020|EPI ISL 535515|H.1|South Africa|2020-08-01	Africa|hCoV-19/South Africa/Tygerberg 03/2020|EPI ISL 464114|B.1.5|South Africa|2020-03-27	0.0002693921	Africa
Africa|hCoV-19/South Africa/KRISP-K002646/2020|EPI ISL 535516|B.1.1.34|South Africa|2020-08-03	Africa|hCoV-19/South Africa/Tygerberg 03/2020|EPI ISL 464114|B.1.5|South Africa|2020-03-27	0.0003367752	Africa
Africa|hCoV-19/South Africa/KRISP-K002647/2020|EPI ISL 535517|B.1.1.206|South Africa|2020-08-04	Africa|hCoV-19/South Africa/Tygerberg 03/2020|EPI ISL 464114|B.1.5|South Africa|2020-03-27	0.0002104996	Africa
Africa|hCoV-19/South Africa/KRISP-K002648/2020|EPI ISL 535518|B.1.1.206|South Africa|2020-08-04	Africa|hCoV-19/South Africa/Tygerberg 03/2020|EPI ISL 464114|B.1.5|South Africa|2020-03-27	0.0002357180	Africa
Africa|hCoV-19/South Africa/KRISP-K002649/2020|EPI ISL 535519|B.1.1.34|South Africa|2020-08-02	Africa|hCoV-19/South Africa/Tygerberg 03/2020|EPI ISL 464114|B.1.5|South Africa|2020-03-27	0.0003704440	Africa
Africa|hCoV-19/South Africa/KRISP-K002650/2020|EPI ISL 535520|H.1|South Africa|2020-08-03	Africa|hCoV-19/South Africa/Tygerberg 03/2020|EPI ISL 464114|B.1.5|South Africa|2020-03-27	0.0004041833	Africa
Africa|hCoV-19/South Africa/KRISP-K002651/2020|EPI ISL 535521|B.1.1.206|South Africa|2020-08-04	Africa|hCoV-19/South Africa/Tygerberg 03/2020|EPI ISL 464114|B.1.5|South Africa|2020-03-27	0.0003121915	Africa
Africa|hCoV-19/South Africa/KRISP-K002653/2020|EPI ISL 535522|B.1.1|South Africa|2020-08-02	Africa|hCoV-19/South Africa/Tygerberg 03/2020|EPI ISL 464114|B.1.5|South Africa|2020-03-27	0.0002357792	Africa
Africa|hCoV-19/South Africa/KRISP-K002655/2020|EPI ISL 535523|C.9|South Africa|2020-08-03	Africa|hCoV-19/South Africa/Tygerberg 03/2020|EPI ISL 464114|B.1.5|South Africa|2020-03-27	0.0004715346	Africa
Africa|hCoV-19/South Africa/KRISP-K002657/2020|EPI ISL 535525|B.1.1.1|South Africa|2020-08-03	Africa|hCoV-19/South Africa/Tygerberg 03/2020|EPI ISL 464114|B.1.5|South Africa|2020-03-27	0.0003101094	Africa
Africa|hCoV-19/South Africa/KRISP-K002658/2020|EPI ISL 535526|B.1.1.56|South Africa|2020-08-03	Africa|hCoV-19/South Africa/Tygerberg 03/2020|EPI ISL 464114|B.1.5|South Africa|2020-03-27	0.0003704602	Africa
Africa|hCoV-19/South Africa/KRISP-K002659/2020|EPI ISL 535527|C.9|South Africa|2020-08-03	Africa|hCoV-19/South Africa/Tygerberg 03/2020|EPI ISL 464114|B.1.5|South Africa|2020-03-27	0.0004386675	Africa
Africa|hCoV-19/South Africa/KRISP-K002660/2020|EPI ISL 535528|B.1.1.316|South Africa|2020-08-03	Africa|hCoV-19/South Africa/Tygerberg 03/2020|EPI ISL 464114|B.1.5|South Africa|2020-03-27	0.0003119891	Africa
Africa|hCoV-19/South Africa/KRISP-K002661/2020|EPI ISL 535529|C.9|South Africa|2020-08-03	Africa|hCoV-19/South Africa/Tygerberg 03/2020|EPI ISL 464114|B.1.5|South Africa|2020-03-27	0.0005052379	Africa
Africa|hCoV-19/South Africa/KRISP-K002664/2020|EPI ISL 535530|B.1.5|South Africa|2020-08-02	Africa|hCoV-19/South Africa/Tygerberg 03/2020|EPI ISL 464114|B.1.5|South Africa|2020-03-27	0.0002372436	Africa
Africa|hCoV-19/South Africa/KRISP-K002665/2020|EPI ISL 535531|C.1|South Africa|2020-08-03	Africa|hCoV-19/South Africa/Tygerberg 03/2020|EPI ISL 464114|B.1.5|South Africa|2020-03-27	0.0004041563	Africa
Africa|hCoV-19/South Africa/KRISP-K002666/2020|EPI ISL 535532|B.1.1.206|South Africa|2020-08-01	Africa|hCoV-19/South Africa/Tygerberg 03/2020|EPI ISL 464114|B.1.5|South Africa|2020-03-27	0.0002357077	Africa
Africa|hCoV-19/South Africa/KRISP-K002667/2020|EPI ISL 535533|B.1.1|South Africa|2020-08-04	Africa|hCoV-19/South Africa/Tygerberg 03/2020|EPI ISL 464114|B.1.5|South Africa|2020-03-27	0.0002021604	Africa
Africa|hCoV-19/South Africa/KRISP-K002669/2020|EPI ISL 535535|B.1.1.206|South Africa|2020-08-03	Africa|hCoV-19/South Africa/Tygerberg 03/2020|EPI ISL 464114|B.1.5|South Africa|2020-03-27	0.0001057373	Africa
Africa|hCoV-19/South Africa/KRISP-K002670/2020|EPI ISL 535536|B.1.1.206|South Africa|2020-08-02	Africa|hCoV-19/South Africa/Tygerberg 03/2020|EPI ISL 464114|B.1.5|South Africa|2020-03-27	0.0005726497	Africa
Africa|hCoV-19/South Africa/KRISP-K002671/2020|EPI ISL 535537|B.1|South Africa|2020-08-02	Africa|hCoV-19/South Africa/Tygerberg 03/2020|EPI ISL 464114|B.1.5|South Africa|2020-03-27	0.0002020304	Africa
Africa|hCoV-19/South Africa/KRISP-K002672/2020|EPI ISL 535538|B.1.1.206|South Africa|2020-08-03	Africa|hCoV-19/South Africa/Tygerberg 03/2020|EPI ISL 464114|B.1.5|South Africa|2020-03-27	0.0003178833	Africa
Africa|hCoV-19/South Africa/KRISP-K002673/2020|EPI ISL 535539|B.1.1.254|South Africa|2020-08-01	Africa|hCoV-19/South Africa/Tygerberg 03/2020|EPI ISL 464114|B.1.5|South Africa|2020-03-27	0.0003030853	Africa
Africa|hCoV-19/South Africa/KRISP-K002675/2020|EPI ISL 535540|C.9|South Africa|2020-08-03	Africa|hCoV-19/South Africa/Tygerberg 03/2020|EPI ISL 464114|B.1.5|South Africa|2020-03-27	0.0005061754	Africa
Africa|hCoV-19/South Africa/KRISP-K002676/2020|EPI ISL 535541|C.1|South Africa|2020-08-02	Africa|hCoV-19/South Africa/Tygerberg 03/2020|EPI ISL 464114|B.1.5|South Africa|2020-03-27	0.0004715141	Africa
Africa|hCoV-19/South Africa/KRISP-K002678/2020|EPI ISL 535542|B.1.1.254|South Africa|2020-08-03	Africa|hCoV-19/South Africa/Tygerberg 03/2020|EPI ISL 464114|B.1.5|South Africa|2020-03-27	0.0003367697	Africa
Africa|hCoV-19/South Africa/KRISP-K002679/2020|EPI ISL 535543|B.1.1.273|South Africa|2020-08-02	Africa|hCoV-19/South Africa/Tygerberg 03/2020|EPI ISL 464114|B.1.5|South Africa|2020-03-27	0.0004715458	Africa
Africa|hCoV-19/South Africa/KRISP-K002680/2020|EPI ISL 535544|B.1.1|South Africa|2020-08-03	Africa|hCoV-19/South Africa/Tygerberg 03/2020|EPI ISL 464114|B.1.5|South Africa|2020-03-27	0.0005727126	Africa
Africa|hCoV-19/South Africa/KRISP-K002681/2020|EPI ISL 535545|B.1.1.254|South Africa|2020-08-01	Africa|hCoV-19/South Africa/Tygerberg 03/2020|EPI ISL 464114|B.1.5|South Africa|2020-03-27	0.0004041738	Africa
Africa|hCoV-19/South Africa/KRISP-K002682/2020|EPI ISL 535546|B.1.1.206|South Africa|2020-08-01	Africa|hCoV-19/South Africa/Tygerberg 03/2020|EPI ISL 464114|B.1.5|South Africa|2020-03-27	0.0003030651	Africa
Africa|hCoV-19/South Africa/KRISP-K002685/2020|EPI ISL 535548|B.1.1|South Africa|2020-08-02	Africa|hCoV-19/South Africa/Tygerberg 03/2020|EPI ISL 464114|B.1.5|South Africa|2020-03-27	0.0003060385	Africa
Africa|hCoV-19/South Africa/KRISP-K002686/2020|EPI ISL 535549|B.1.1.273|South Africa|2020-08-04	Africa|hCoV-19/South Africa/Tygerberg 03/2020|EPI ISL 464114|B.1.5|South Africa|2020-03-27	0.0004093296	Africa
Africa|hCoV-19/South Africa/KRISP-K002687/2020|EPI ISL 535550|B.1.1|South Africa|2020-08-03	Africa|hCoV-19/South Africa/Tygerberg 03/2020|EPI ISL 464114|B.1.5|South Africa|2020-03-27	0.0002734917	Africa
Africa|hCoV-19/South Africa/KRISP-K002688/2020|EPI ISL 535551|B.1.1|South Africa|2020-08-03	Africa|hCoV-19/South Africa/Tygerberg 03/2020|EPI ISL 464114|B.1.5|South Africa|2020-03-27	0.0003368513	Africa
Africa|hCoV-19/South Africa/KRISP-K002690/2020|EPI ISL 535552|B.1.1.273|South Africa|2020-07-27	Africa|hCoV-19/South Africa/Tygerberg 03/2020|EPI ISL 464114|B.1.5|South Africa|2020-03-27	0.0005726376	Africa
Africa|hCoV-19/South Africa/KRISP-K002691/2020|EPI ISL 535553|B.1.1.206|South Africa|2020-07-27	Africa|hCoV-19/South Africa/Tygerberg 03/2020|EPI ISL 464114|B.1.5|South Africa|2020-03-27	0.0003704690	Africa
Africa|hCoV-19/South Africa/KRISP-K002692/2020|EPI ISL 535554|B.1.1.206|South Africa|2020-07-27	Africa|hCoV-19/South Africa/Tygerberg 03/2020|EPI ISL 464114|B.1.5|South Africa|2020-03-27	0.0004378344	Africa
Africa|hCoV-19/South Africa/KRISP-K002693/2020|EPI ISL 535555|C.2|South Africa|2020-07-27	Africa|hCoV-19/South Africa/Tygerberg 03/2020|EPI ISL 464114|B.1.5|South Africa|2020-03-27	0.0003704528	Africa
Africa|hCoV-19/South Africa/KRISP-K002694/2020|EPI ISL 535556|B.1.1.273|South Africa|2020-07-27	Africa|hCoV-19/South Africa/Tygerberg 03/2020|EPI ISL 464114|B.1.5|South Africa|2020-03-27	0.0003367537	Africa
Africa|hCoV-19/South Africa/KRISP-K002696/2020|EPI ISL 535557|B.1.1|South Africa|2020-07-27	Africa|hCoV-19/South Africa/Tygerberg 03/2020|EPI ISL 464114|B.1.5|South Africa|2020-03-27	0.0003367537	Africa
Africa|hCoV-19/South Africa/KRISP-K002697/2020|EPI ISL 535558|B.1.1|South Africa|2020-07-27	Africa|hCoV-19/South Africa/Tygerberg 03/2020|EPI ISL 464114|B.1.5|South Africa|2020-03-27	0.0003030651	Africa
Africa|hCoV-19/South Africa/KRISP-K002698/2020|EPI ISL 535559|B.1.1.206|South Africa|2020-07-30	Africa|hCoV-19/South Africa/Tygerberg 03/2020|EPI ISL 464114|B.1.5|South Africa|2020-03-27	0.0004715140	Africa
Africa|hCoV-19/South Africa/KRISP-K002699/2020|EPI ISL 535560|C.1|South Africa|2020-07-30	Africa|hCoV-19/South Africa/Tygerberg 03/2020|EPI ISL 464114|B.1.5|South Africa|2020-03-27	0.0004059881	Africa
Africa|hCoV-19/South Africa/KRISP-K002700/2020|EPI ISL 535561|B.1.1.206|South Africa|2020-07-30	Africa|hCoV-19/South Africa/Tygerberg 03/2020|EPI ISL 464114|B.1.5|South Africa|2020-03-27	0.0003731997	Africa
Africa|hCoV-19/South Africa/KRISP-K002702/2020|EPI ISL 535562|B.1.1.273|South Africa|2020-07-30	Africa|hCoV-19/South Africa/Tygerberg 03/2020|EPI ISL 464114|B.1.5|South Africa|2020-03-27	0.0003367684	Africa
Africa|hCoV-19/South Africa/KRISP-K002703/2020|EPI ISL 535563|B.1.1.273|South Africa|2020-07-30	Africa|hCoV-19/South Africa/Tygerberg 03/2020|EPI ISL 464114|B.1.5|South Africa|2020-03-27	0.0004378463	Africa
Africa|hCoV-19/South Africa/KRISP-K002704/2020|EPI ISL 535564|H.1|South Africa|2020-07-30	Africa|hCoV-19/South Africa/Tygerberg 03/2020|EPI ISL 464114|B.1.5|South Africa|2020-03-27	0.0002694038	Africa
Africa|hCoV-19/South Africa/KRISP-K002706/2020|EPI ISL 535565|B.1.1|South Africa|2020-07-30	Africa|hCoV-19/South Africa/Tygerberg 03/2020|EPI ISL 464114|B.1.5|South Africa|2020-03-27	0.0003367458	Africa
Africa|hCoV-19/South Africa/KRISP-K002707/2020|EPI ISL 535566|B.1.1.206|South Africa|2020-07-30	Africa|hCoV-19/South Africa/Tygerberg 03/2020|EPI ISL 464114|B.1.5|South Africa|2020-03-27	0.0003030783	Africa
Africa|hCoV-19/South Africa/KRISP-K002708/2020|EPI ISL 535567|C.1|South Africa|2020-07-30	Africa|hCoV-19/South Africa/Tygerberg 03/2020|EPI ISL 464114|B.1.5|South Africa|2020-03-27	0.0005726626	Africa
Africa|hCoV-19/South Africa/KRISP-K002709/2020|EPI ISL 535568|H.1|South Africa|2020-07-30	Africa|hCoV-19/South Africa/Tygerberg 03/2020|EPI ISL 464114|B.1.5|South Africa|2020-03-27	0.0003030987	Africa
Africa|hCoV-19/South Africa/KRISP-K002710/2020|EPI ISL 535569|B.1.1.99|South Africa|2020-07-30	Africa|hCoV-19/South Africa/Tygerberg 03/2020|EPI ISL 464114|B.1.5|South Africa|2020-03-27	0.0003367685	Africa
Africa|hCoV-19/South Africa/KRISP-K002711/2020|EPI ISL 535570|B.1.1.273|South Africa|2020-07-30	Africa|hCoV-19/South Africa/Tygerberg 03/2020|EPI ISL 464114|B.1.5|South Africa|2020-03-27	0.0004715252	Africa
Africa|hCoV-19/South Africa/KRISP-K002712/2020|EPI ISL 535571|B.1.1.84|South Africa|2020-07-30	Africa|hCoV-19/South Africa/Tygerberg 03/2020|EPI ISL 464114|B.1.5|South Africa|2020-03-27	0.0002693857	Africa
Africa|hCoV-19/South Africa/KRISP-K002715/2020|EPI ISL 535572|B.1.1|South Africa|2020-07-30	Africa|hCoV-19/South Africa/Tygerberg 03/2020|EPI ISL 464114|B.1.5|South Africa|2020-03-27	0.0004378256	Africa
Africa|hCoV-19/South Africa/KRISP-K002717/2020|EPI ISL 529720|B.1.1.64|South Africa|2020-08-14	Africa|hCoV-19/South Africa/Tygerberg 03/2020|EPI ISL 464114|B.1.5|South Africa|2020-03-27	0.0003030854	Africa
Africa|hCoV-19/South Africa/KRISP-K002720/2020|EPI ISL 529721|C.1|South Africa|2020-08-16	Africa|hCoV-19/South Africa/Tygerberg 03/2020|EPI ISL 464114|B.1.5|South Africa|2020-03-27	0.0005052278	Africa
Africa|hCoV-19/South Africa/KRISP-K002721/2020|EPI ISL 529722|B.1.1.1|South Africa|2020-08-14	Africa|hCoV-19/South Africa/Tygerberg 03/2020|EPI ISL 464114|B.1.5|South Africa|2020-03-27	0.0003743222	Africa
Africa|hCoV-19/South Africa/KRISP-K002722/2020|EPI ISL 529723|C.1|South Africa|2020-08-15	Africa|hCoV-19/South Africa/Tygerberg 03/2020|EPI ISL 464114|B.1.5|South Africa|2020-03-27	0.0005052159	Africa
Africa|hCoV-19/South Africa/KRISP-K002724/2020|EPI ISL 529724|B.1|South Africa|2020-08-12	Africa|hCoV-19/South Africa/Tygerberg 03/2020|EPI ISL 464114|B.1.5|South Africa|2020-03-27	0.0004041642	Africa
Africa|hCoV-19/South Africa/KRISP-K002726/2020|EPI ISL 529725|B.1.1|South Africa|2020-08-14	Africa|hCoV-19/South Africa/Tygerberg 03/2020|EPI ISL 464114|B.1.5|South Africa|2020-03-27	0.0002099860	Africa
Africa|hCoV-19/South Africa/KRISP-K002727/2020|EPI ISL 529726|B.1.1.206|South Africa|2020-08-14	Africa|hCoV-19/South Africa/Tygerberg 03/2020|EPI ISL 464114|B.1.5|South Africa|2020-03-27	0.0004041383	Africa
Africa|hCoV-19/South Africa/KRISP-K002729/2020|EPI ISL 529728|B.1.1.206|South Africa|2020-08-14	Africa|hCoV-19/South Africa/Tygerberg 03/2020|EPI ISL 464114|B.1.5|South Africa|2020-03-27	0.0003367605	Africa
Africa|hCoV-19/South Africa/KRISP-K002731/2020|EPI ISL 529729|B.1.1.273|South Africa|2020-08-16	Africa|hCoV-19/South Africa/Tygerberg 03/2020|EPI ISL 464114|B.1.5|South Africa|2020-03-27	0.0003704454	Africa
Africa|hCoV-19/South Africa/KRISP-K002732/2020|EPI ISL 529730|B.1.1.34|South Africa|2020-08-15	Africa|hCoV-19/South Africa/Tygerberg 03/2020|EPI ISL 464114|B.1.5|South Africa|2020-03-27	0.0003030783	Africa
Africa|hCoV-19/South Africa/KRISP-K002733/2020|EPI ISL 529731|B.1.5|South Africa|2020-08-16	Africa|hCoV-19/South Africa/Tygerberg 03/2020|EPI ISL 464114|B.1.5|South Africa|2020-03-27	0.0002357013	Africa
Africa|hCoV-19/South Africa/KRISP-K002734/2020|EPI ISL 529732|B.1.1.117|South Africa|2020-08-16	Africa|hCoV-19/South Africa/Tygerberg 03/2020|EPI ISL 464114|B.1.5|South Africa|2020-03-27	0.0003367605	Africa
Africa|hCoV-19/South Africa/KRISP-K002735/2020|EPI ISL 529733|B.1.1.34|South Africa|2020-08-16	Africa|hCoV-19/South Africa/Tygerberg 03/2020|EPI ISL 464114|B.1.5|South Africa|2020-03-27	0.0003030783	Africa
Africa|hCoV-19/South Africa/KRISP-K002736/2020|EPI ISL 529734|B.1.1.273|South Africa|2020-08-15	Africa|hCoV-19/South Africa/Tygerberg 03/2020|EPI ISL 464114|B.1.5|South Africa|2020-03-27	0.0003704454	Africa
Africa|hCoV-19/South Africa/KRISP-K002737/2020|EPI ISL 529735|B.1.1.206|South Africa|2020-08-14	Africa|hCoV-19/South Africa/Tygerberg 03/2020|EPI ISL 464114|B.1.5|South Africa|2020-03-27	0.0004041481	Africa
Africa|hCoV-19/South Africa/KRISP-K002738/2020|EPI ISL 529736|B.1.1.99|South Africa|2020-08-14	Africa|hCoV-19/South Africa/Tygerberg 03/2020|EPI ISL 464114|B.1.5|South Africa|2020-03-27	0.0003030915	Africa
Africa|hCoV-19/South Africa/KRISP-K002739/2020|EPI ISL 529737|B.1.1.34|South Africa|2020-08-13	Africa|hCoV-19/South Africa/Tygerberg 03/2020|EPI ISL 464114|B.1.5|South Africa|2020-03-27	0.0004041290	Africa
Africa|hCoV-19/South Africa/KRISP-K002740/2020|EPI ISL 529738|B.1.1.273|South Africa|2020-08-14	Africa|hCoV-19/South Africa/Tygerberg 03/2020|EPI ISL 464114|B.1.5|South Africa|2020-03-27	0.0002707988	Africa
Africa|hCoV-19/South Africa/KRISP-K002741/2020|EPI ISL 529739|B.1.1.273|South Africa|2020-08-15	Africa|hCoV-19/South Africa/Tygerberg 03/2020|EPI ISL 464114|B.1.5|South Africa|2020-03-27	0.0004041385	Africa
Africa|hCoV-19/South Africa/KRISP-K002744/2020|EPI ISL 529740|B.1.1.206|South Africa|2020-08-15	Africa|hCoV-19/South Africa/Tygerberg 03/2020|EPI ISL 464114|B.1.5|South Africa|2020-03-27	0.0005052480	Africa
Africa|hCoV-19/South Africa/KRISP-K002745/2020|EPI ISL 529741|B.1.1.1|South Africa|2020-08-15	Africa|hCoV-19/South Africa/Tygerberg 03/2020|EPI ISL 464114|B.1.5|South Africa|2020-03-27	0.0003369580	Africa
Africa|hCoV-19/South Africa/KRISP-K002746/2020|EPI ISL 529742|C.1|South Africa|2020-08-13	Africa|hCoV-19/South Africa/Tygerberg 03/2020|EPI ISL 464114|B.1.5|South Africa|2020-03-27	0.0005052379	Africa
Africa|hCoV-19/South Africa/KRISP-K002747/2020|EPI ISL 529743|C.1|South Africa|2020-08-15	Africa|hCoV-19/South Africa/Tygerberg 03/2020|EPI ISL 464114|B.1.5|South Africa|2020-03-27	0.0005052259	Africa
Africa|hCoV-19/South Africa/KRISP-K002748/2020|EPI ISL 529744|C.1|South Africa|2020-08-15	Africa|hCoV-19/South Africa/Tygerberg 03/2020|EPI ISL 464114|B.1.5|South Africa|2020-03-27	0.0004715346	Africa
Africa|hCoV-19/South Africa/KRISP-K002749/2020|EPI ISL 529745|B.1.1.273|South Africa|2020-08-16	Africa|hCoV-19/South Africa/Tygerberg 03/2020|EPI ISL 464114|B.1.5|South Africa|2020-03-27	0.0004722774	Africa
Africa|hCoV-19/South Africa/KRISP-K002750/2020|EPI ISL 529746|B.1.1.273|South Africa|2020-08-16	Africa|hCoV-19/South Africa/Tygerberg 03/2020|EPI ISL 464114|B.1.5|South Africa|2020-03-27	0.0002715431	Africa
Africa|hCoV-19/South Africa/KRISP-K002751/2020|EPI ISL 529747|H.1|South Africa|2020-08-14	Africa|hCoV-19/South Africa/Tygerberg 03/2020|EPI ISL 464114|B.1.5|South Africa|2020-03-27	0.0002693984	Africa
Africa|hCoV-19/South Africa/KRISP-K002752/2020|EPI ISL 529748|B.1.140|South Africa|2020-08-17	Africa|hCoV-19/South Africa/Tygerberg 03/2020|EPI ISL 464114|B.1.5|South Africa|2020-03-27	0.0003367605	Africa
Africa|hCoV-19/South Africa/KRISP-K002753/2020|EPI ISL 529749|H.1|South Africa|2020-08-15	Africa|hCoV-19/South Africa/Tygerberg 03/2020|EPI ISL 464114|B.1.5|South Africa|2020-03-27	0.0004378551	Africa
Africa|hCoV-19/South Africa/KRISP-K002754/2020|EPI ISL 529750|H.1|South Africa|2020-08-16	Africa|hCoV-19/South Africa/Tygerberg 03/2020|EPI ISL 464114|B.1.5|South Africa|2020-03-27	0.0004378447	Africa
Africa|hCoV-19/South Africa/KRISP-K002755/2020|EPI ISL 529751|B.1.1|South Africa|2020-08-12	Africa|hCoV-19/South Africa/Tygerberg 03/2020|EPI ISL 464114|B.1.5|South Africa|2020-03-27	0.0001683558	Africa
Africa|hCoV-19/South Africa/KRISP-K002756/2020|EPI ISL 529752|B.1|South Africa|2020-08-14	Africa|hCoV-19/South Africa/Tygerberg 03/2020|EPI ISL 464114|B.1.5|South Africa|2020-03-27	0.0002693911	Africa
Africa|hCoV-19/South Africa/KRISP-K002758/2020|EPI ISL 529754|B.1.1|South Africa|2020-08-12	Africa|hCoV-19/South Africa/Tygerberg 03/2020|EPI ISL 464114|B.1.5|South Africa|2020-03-27	0.0002407217	Africa
Africa|hCoV-19/South Africa/KRISP-K002759/2020|EPI ISL 529755|B.1.1.34|South Africa|2020-08-15	Africa|hCoV-19/South Africa/Tygerberg 03/2020|EPI ISL 464114|B.1.5|South Africa|2020-03-27	0.0004041560	Africa
Africa|hCoV-19/South Africa/KRISP-K002760/2020|EPI ISL 529756|H.1|South Africa|2020-08-16	Africa|hCoV-19/South Africa/Tygerberg 03/2020|EPI ISL 464114|B.1.5|South Africa|2020-03-27	0.0002694038	Africa
Africa|hCoV-19/South Africa/KRISP-K002761/2020|EPI ISL 529757|B.1.1.56|South Africa|2020-08-15	Africa|hCoV-19/South Africa/Tygerberg 03/2020|EPI ISL 464114|B.1.5|South Africa|2020-03-27	0.0005389421	Africa
Africa|hCoV-19/South Africa/KRISP-K002762/2020|EPI ISL 529758|C.1|South Africa|2020-08-15	Africa|hCoV-19/South Africa/Tygerberg 03/2020|EPI ISL 464114|B.1.5|South Africa|2020-03-27	0.0005388950	Africa
Africa|hCoV-19/South Africa/KRISP-K002763/2020|EPI ISL 529759|H.1|South Africa|2020-08-16	Africa|hCoV-19/South Africa/Tygerberg 03/2020|EPI ISL 464114|B.1.5|South Africa|2020-03-27	0.0002694038	Africa
Africa|hCoV-19/South Africa/KRISP-K002764/2020|EPI ISL 529760|B.1.1.206|South Africa|2020-08-12	Africa|hCoV-19/South Africa/Tygerberg 03/2020|EPI ISL 464114|B.1.5|South Africa|2020-03-27	0.0006400629	Africa
Africa|hCoV-19/South Africa/KRISP-K002766/2020|EPI ISL 529762|B.1|South Africa|2020-08-12	Africa|hCoV-19/South Africa/Tygerberg 03/2020|EPI ISL 464114|B.1.5|South Africa|2020-03-27	0.0002362023	Africa
Africa|hCoV-19/South Africa/KRISP-K002768/2020|EPI ISL 529763|C.9|South Africa|2020-08-21	Africa|hCoV-19/South Africa/Tygerberg 03/2020|EPI ISL 464114|B.1.5|South Africa|2020-03-27	0.0005052259	Africa
Africa|hCoV-19/South Africa/KRISP-K002769/2020|EPI ISL 529764|B.1.1.206|South Africa|2020-08-21	Africa|hCoV-19/South Africa/Tygerberg 03/2020|EPI ISL 464114|B.1.5|South Africa|2020-03-27	0.0003030783	Africa
Africa|hCoV-19/South Africa/KRISP-K002770/2020|EPI ISL 529765|C.9|South Africa|2020-08-21	Africa|hCoV-19/South Africa/Tygerberg 03/2020|EPI ISL 464114|B.1.5|South Africa|2020-03-27	0.0004378256	Africa
Africa|hCoV-19/South Africa/KRISP-K002771/2020|EPI ISL 529766|H.1|South Africa|2020-08-21	Africa|hCoV-19/South Africa/Tygerberg 03/2020|EPI ISL 464114|B.1.5|South Africa|2020-03-27	0.0004715664	Africa
Africa|hCoV-19/South Africa/KRISP-K002772/2020|EPI ISL 529767|B.1.1.206|South Africa|2020-08-21	Africa|hCoV-19/South Africa/Tygerberg 03/2020|EPI ISL 464114|B.1.5|South Africa|2020-03-27	0.0004715852	Africa
Africa|hCoV-19/South Africa/KRISP-K002773/2020|EPI ISL 529768|B.1.1.1|South Africa|2020-08-21	Africa|hCoV-19/South Africa/Tygerberg 03/2020|EPI ISL 464114|B.1.5|South Africa|2020-03-27	0.0004448052	Africa
Africa|hCoV-19/South Africa/KRISP-K002774/2020|EPI ISL 529769|B.1.1.206|South Africa|2020-08-21	Africa|hCoV-19/South Africa/Tygerberg 03/2020|EPI ISL 464114|B.1.5|South Africa|2020-03-27	0.0004041466	Africa
Africa|hCoV-19/South Africa/KRISP-K002775/2020|EPI ISL 529770|B.1.1|South Africa|2020-08-21	Africa|hCoV-19/South Africa/Tygerberg 03/2020|EPI ISL 464114|B.1.5|South Africa|2020-03-27	0.0004715441	Africa
Africa|hCoV-19/South Africa/KRISP-K002776/2020|EPI ISL 529771|C.1|South Africa|2020-08-21	Africa|hCoV-19/South Africa/Tygerberg 03/2020|EPI ISL 464114|B.1.5|South Africa|2020-03-27	0.0005726761	Africa
Africa|hCoV-19/South Africa/KRISP-K002777/2020|EPI ISL 529772|C.1|South Africa|2020-08-21	Africa|hCoV-19/South Africa/Tygerberg 03/2020|EPI ISL 464114|B.1.5|South Africa|2020-03-27	0.0005726511	Africa
Africa|hCoV-19/South Africa/KRISP-K002780/2020|EPI ISL 529774|B.1.1.273|South Africa|2020-08-20	Africa|hCoV-19/South Africa/Tygerberg 03/2020|EPI ISL 464114|B.1.5|South Africa|2020-03-27	0.0004041657	Africa
Africa|hCoV-19/South Africa/KRISP-K002781/2020|EPI ISL 529775|B.1.1.206|South Africa|2020-08-21	Africa|hCoV-19/South Africa/Tygerberg 03/2020|EPI ISL 464114|B.1.5|South Africa|2020-03-27	0.0003030783	Africa
Africa|hCoV-19/South Africa/KRISP-K002782/2020|EPI ISL 529776|B.1.1.206|South Africa|2020-08-20	Africa|hCoV-19/South Africa/Tygerberg 03/2020|EPI ISL 464114|B.1.5|South Africa|2020-03-27	0.0003030651	Africa
Africa|hCoV-19/South Africa/KRISP-K002783/2020|EPI ISL 529777|B.1.1.206|South Africa|2020-08-20	Africa|hCoV-19/South Africa/Tygerberg 03/2020|EPI ISL 464114|B.1.5|South Africa|2020-03-27	0.0004041209	Africa
Africa|hCoV-19/South Africa/KRISP-K002784/2020|EPI ISL 529778|B.1.1.206|South Africa|2020-08-24	Africa|hCoV-19/South Africa/Tygerberg 03/2020|EPI ISL 464114|B.1.5|South Africa|2020-03-27	0.0003704528	Africa
Africa|hCoV-19/South Africa/KRISP-K002785/2020|EPI ISL 529779|B.1.1|South Africa|2020-08-24	Africa|hCoV-19/South Africa/Tygerberg 03/2020|EPI ISL 464114|B.1.5|South Africa|2020-03-27	0.0002693974	Africa
Africa|hCoV-19/South Africa/KRISP-K002786/2020|EPI ISL 529780|B.1.1.206|South Africa|2020-08-23	Africa|hCoV-19/South Africa/Tygerberg 03/2020|EPI ISL 464114|B.1.5|South Africa|2020-03-27	0.0004041466	Africa
Africa|hCoV-19/South Africa/KRISP-K002787/2020|EPI ISL 529781|B.1.1.1|South Africa|2020-08-23	Africa|hCoV-19/South Africa/Tygerberg 03/2020|EPI ISL 464114|B.1.5|South Africa|2020-03-27	0.0003474374	Africa
Africa|hCoV-19/South Africa/KRISP-K002788/2020|EPI ISL 529782|C.1|South Africa|2020-08-24	Africa|hCoV-19/South Africa/Tygerberg 03/2020|EPI ISL 464114|B.1.5|South Africa|2020-03-27	0.0004041481	Africa
Africa|hCoV-19/South Africa/KRISP-K002789/2020|EPI ISL 529783|B.1.1.206|South Africa|2020-08-21	Africa|hCoV-19/South Africa/Tygerberg 03/2020|EPI ISL 464114|B.1.5|South Africa|2020-03-27	0.0004715346	Africa
Africa|hCoV-19/South Africa/KRISP-K002790/2020|EPI ISL 529784|H.1|South Africa|2020-08-23	Africa|hCoV-19/South Africa/Tygerberg 03/2020|EPI ISL 464114|B.1.5|South Africa|2020-03-27	0.0004041915	Africa
Africa|hCoV-19/South Africa/KRISP-K002792/2020|EPI ISL 529786|B.1.1.206|South Africa|2020-08-23	Africa|hCoV-19/South Africa/Tygerberg 03/2020|EPI ISL 464114|B.1.5|South Africa|2020-03-27	0.0003369454	Africa
Africa|hCoV-19/South Africa/KRISP-K002793/2020|EPI ISL 529787|H.1|South Africa|2020-08-24	Africa|hCoV-19/South Africa/Tygerberg 03/2020|EPI ISL 464114|B.1.5|South Africa|2020-03-27	0.0004378638	Africa
Africa|hCoV-19/South Africa/KRISP-K002794/2020|EPI ISL 529788|B.1.1|South Africa|2020-08-24	Africa|hCoV-19/South Africa/Tygerberg 03/2020|EPI ISL 464114|B.1.5|South Africa|2020-03-27	0.0003704441	Africa
Africa|hCoV-19/South Africa/KRISP-K002795/2020|EPI ISL 529789|B.1.1.34|South Africa|2020-08-23	Africa|hCoV-19/South Africa/Tygerberg 03/2020|EPI ISL 464114|B.1.5|South Africa|2020-03-27	0.0003367752	Africa
Africa|hCoV-19/South Africa/KRISP-K002796/2020|EPI ISL 529790|B.1.1.206|South Africa|2020-08-24	Africa|hCoV-19/South Africa/Tygerberg 03/2020|EPI ISL 464114|B.1.5|South Africa|2020-03-27	0.0003704528	Africa
Africa|hCoV-19/South Africa/KRISP-K002797/2020|EPI ISL 529791|H.1|South Africa|2020-08-24	Africa|hCoV-19/South Africa/Tygerberg 03/2020|EPI ISL 464114|B.1.5|South Africa|2020-03-27	0.0003704703	Africa
Africa|hCoV-19/South Africa/KRISP-K002798/2020|EPI ISL 529792|H.1|South Africa|2020-08-24	Africa|hCoV-19/South Africa/Tygerberg 03/2020|EPI ISL 464114|B.1.5|South Africa|2020-03-27	0.0004041561	Africa
Africa|hCoV-19/South Africa/KRISP-K002799/2020|EPI ISL 529793|C.1|South Africa|2020-08-24	Africa|hCoV-19/South Africa/Tygerberg 03/2020|EPI ISL 464114|B.1.5|South Africa|2020-03-27	0.0006084511	Africa
Africa|hCoV-19/South Africa/KRISP-K002800/2020|EPI ISL 529794|H.1|South Africa|2020-08-24	Africa|hCoV-19/South Africa/Tygerberg 03/2020|EPI ISL 464114|B.1.5|South Africa|2020-03-27	0.0004378638	Africa
Africa|hCoV-19/South Africa/KRISP-K002801/2020|EPI ISL 529795|B.1.1|South Africa|2020-08-24	Africa|hCoV-19/South Africa/Tygerberg 03/2020|EPI ISL 464114|B.1.5|South Africa|2020-03-27	0.0003062239	Africa
Africa|hCoV-19/South Africa/KRISP-K002802/2020|EPI ISL 529796|B.1.1|South Africa|2020-08-20	Africa|hCoV-19/South Africa/Tygerberg 03/2020|EPI ISL 464114|B.1.5|South Africa|2020-03-27	0.0002357234	Africa
Africa|hCoV-19/South Africa/KRISP-K002803/2020|EPI ISL 529797|B.1.1.159|South Africa|2020-08-24	Africa|hCoV-19/South Africa/Tygerberg 03/2020|EPI ISL 464114|B.1.5|South Africa|2020-03-27	0.0004041562	Africa
Africa|hCoV-19/South Africa/KRISP-K002804/2020|EPI ISL 529798|H.1|South Africa|2020-08-24	Africa|hCoV-19/South Africa/Tygerberg 03/2020|EPI ISL 464114|B.1.5|South Africa|2020-03-27	0.0003030987	Africa
Africa|hCoV-19/South Africa/KRISP-K002805/2020|EPI ISL 529799|B.1.1|South Africa|2020-08-24	Africa|hCoV-19/South Africa/Tygerberg 03/2020|EPI ISL 464114|B.1.5|South Africa|2020-03-27	0.0003030794	Africa
Africa|hCoV-19/South Africa/KRISP-K002806/2020|EPI ISL 529800|B.1.1|South Africa|2020-08-25	Africa|hCoV-19/South Africa/Tygerberg 03/2020|EPI ISL 464114|B.1.5|South Africa|2020-03-27	0.0002693974	Africa
Africa|hCoV-19/South Africa/KRISP-K002807/2020|EPI ISL 529801|B.1.1.206|South Africa|2020-08-25	Africa|hCoV-19/South Africa/Tygerberg 03/2020|EPI ISL 464114|B.1.5|South Africa|2020-03-27	0.0004041642	Africa
Africa|hCoV-19/South Africa/KRISP-K002808/2020|EPI ISL 529802|C.1|South Africa|2020-08-25	Africa|hCoV-19/South Africa/Tygerberg 03/2020|EPI ISL 464114|B.1.5|South Africa|2020-03-27	0.0006062958	Africa
Africa|hCoV-19/South Africa/KRISP-K002809/2020|EPI ISL 529803|B.1|South Africa|2020-08-24	Africa|hCoV-19/South Africa/Tygerberg 03/2020|EPI ISL 464114|B.1.5|South Africa|2020-03-27	0.0001021754	Africa
Africa|hCoV-19/South Africa/LR00001/2020|EPI ISL 515133|B.1.1.206|South Africa|2020-07-03	Africa|hCoV-19/South Africa/Tygerberg 03/2020|EPI ISL 464114|B.1.5|South Africa|2020-03-27	0.0002767588	Africa
Africa|hCoV-19/South Africa/LR00003/2020|EPI ISL 515135|B.1.1.206|South Africa|2020-07-03	Africa|hCoV-19/South Africa/Tygerberg 03/2020|EPI ISL 464114|B.1.5|South Africa|2020-03-27	0.0004569235	Africa
Africa|hCoV-19/South Africa/LR00008/2020|EPI ISL 515138|B.1|South Africa|2020-06-30	Africa|hCoV-19/South Africa/Tygerberg 03/2020|EPI ISL 464114|B.1.5|South Africa|2020-03-27	0.0002789612	Africa
Africa|hCoV-19/South Africa/LR00010/2020|EPI ISL 515140|B.1.5|South Africa|2020-07-03	Africa|hCoV-19/South Africa/Tygerberg 03/2020|EPI ISL 464114|B.1.5|South Africa|2020-03-27	0.0001769027	Africa
Africa|hCoV-19/South Africa/LR00017/2020|EPI ISL 515147|B.1.1.52|South Africa|2020-07-03	Africa|hCoV-19/South Africa/Tygerberg 03/2020|EPI ISL 464114|B.1.5|South Africa|2020-03-27	0.0003826269	Africa
Africa|hCoV-19/South Africa/LR00018/2020|EPI ISL 515148|B.1.1.52|South Africa|2020-07-03	Africa|hCoV-19/South Africa/Tygerberg 03/2020|EPI ISL 464114|B.1.5|South Africa|2020-03-27	0.0004233492	Africa
Africa|hCoV-19/South Africa/LR00020/2020|EPI ISL 515149|B.1.1.206|South Africa|2020-07-03	Africa|hCoV-19/South Africa/Tygerberg 03/2020|EPI ISL 464114|B.1.5|South Africa|2020-03-27	0.0003410197	Africa
Africa|hCoV-19/South Africa/LR00021/2020|EPI ISL 515150|C.1|South Africa|2020-07-02	Africa|hCoV-19/South Africa/Tygerberg 03/2020|EPI ISL 464114|B.1.5|South Africa|2020-03-27	0.0005277716	Africa
Africa|hCoV-19/South Africa/LR00022/2020|EPI ISL 515151|C.1|South Africa|2020-07-02	Africa|hCoV-19/South Africa/Tygerberg 03/2020|EPI ISL 464114|B.1.5|South Africa|2020-03-27	0.0005640532	Africa
Africa|hCoV-19/South Africa/LR00023/2020|EPI ISL 515152|B.1.1|South Africa|2020-07-04	Africa|hCoV-19/South Africa/Tygerberg 03/2020|EPI ISL 464114|B.1.5|South Africa|2020-03-27	0.0003436676	Africa
Africa|hCoV-19/South Africa/LR00024/2020|EPI ISL 515153|B.1.1.53|South Africa|2020-07-05	Africa|hCoV-19/South Africa/Tygerberg 03/2020|EPI ISL 464114|B.1.5|South Africa|2020-03-27	0.0003449555	Africa
Africa|hCoV-19/South Africa/LR00027/2020|EPI ISL 515156|B.1.1.99|South Africa|2020-07-01	Africa|hCoV-19/South Africa/Tygerberg 03/2020|EPI ISL 464114|B.1.5|South Africa|2020-03-27	0.0002712853	Africa
Africa|hCoV-19/South Africa/LR00030/2020|EPI ISL 515159|B.1.1.52|South Africa|2020-07-03	Africa|hCoV-19/South Africa/Tygerberg 03/2020|EPI ISL 464114|B.1.5|South Africa|2020-03-27	0.0003478551	Africa
Africa|hCoV-19/South Africa/LR00032/2020|EPI ISL 515160|C.1|South Africa|2020-07-04	Africa|hCoV-19/South Africa/Tygerberg 03/2020|EPI ISL 464114|B.1.5|South Africa|2020-03-27	0.0005265143	Africa
Africa|hCoV-19/South Africa/LR00033/2020|EPI ISL 515161|B.1.1.52|South Africa|2020-07-01	Africa|hCoV-19/South Africa/Tygerberg 03/2020|EPI ISL 464114|B.1.5|South Africa|2020-03-27	0.0003458511	Africa
Africa|hCoV-19/South Africa/LR00034/2020|EPI ISL 515162|B.1.1.52|South Africa|2020-07-04	Africa|hCoV-19/South Africa/Tygerberg 03/2020|EPI ISL 464114|B.1.5|South Africa|2020-03-27	0.0004173523	Africa
Africa|hCoV-19/South Africa/LR00037/2020|EPI ISL 515164|C.2|South Africa|2020-07-05	Africa|hCoV-19/South Africa/Tygerberg 03/2020|EPI ISL 464114|B.1.5|South Africa|2020-03-27	0.0004520893	Africa
Africa|hCoV-19/South Africa/LR00039/2020|EPI ISL 515166|B.1.1.99|South Africa|2020-07-05	Africa|hCoV-19/South Africa/Tygerberg 03/2020|EPI ISL 464114|B.1.5|South Africa|2020-03-27	0.0003034359	Africa
Africa|hCoV-19/South Africa/LR00040/2020|EPI ISL 515167|B.1.1.156|South Africa|2020-07-04	Africa|hCoV-19/South Africa/Tygerberg 03/2020|EPI ISL 464114|B.1.5|South Africa|2020-03-27	0.0003465586	Africa
Africa|hCoV-19/South Africa/LR00042/2020|EPI ISL 515169|B.1.1.52|South Africa|2020-07-06	Africa|hCoV-19/South Africa/Tygerberg 03/2020|EPI ISL 464114|B.1.5|South Africa|2020-03-27	0.0003441143	Africa
Africa|hCoV-19/South Africa/LR00043/2020|EPI ISL 515170|C.1|South Africa|2020-07-06	Africa|hCoV-19/South Africa/Tygerberg 03/2020|EPI ISL 464114|B.1.5|South Africa|2020-03-27	0.0006853823	Africa
Africa|hCoV-19/South Africa/LR00044/2020|EPI ISL 515171|C.1|South Africa|2020-07-05	Africa|hCoV-19/South Africa/Tygerberg 03/2020|EPI ISL 464114|B.1.5|South Africa|2020-03-27	0.0004903711	Africa
Africa|hCoV-19/South Africa/LR00045/2020|EPI ISL 515172|C.1|South Africa|2020-07-10	Africa|hCoV-19/South Africa/Tygerberg 03/2020|EPI ISL 464114|B.1.5|South Africa|2020-03-27	0.0005053330	Africa
Africa|hCoV-19/South Africa/LR00055/2020|EPI ISL 515176|B.1.1.206|South Africa|2020-07-07	Africa|hCoV-19/South Africa/Tygerberg 03/2020|EPI ISL 464114|B.1.5|South Africa|2020-03-27	0.0003467544	Africa
Africa|hCoV-19/South Africa/LR00056/2020|EPI ISL 515177|C.1|South Africa|2020-07-10	Africa|hCoV-19/South Africa/Tygerberg 03/2020|EPI ISL 464114|B.1.5|South Africa|2020-03-27	0.0006615926	Africa
Africa|hCoV-19/South Africa/LR00057/2020|EPI ISL 515178|C.1|South Africa|2020-07-08	Africa|hCoV-19/South Africa/Tygerberg 03/2020|EPI ISL 464114|B.1.5|South Africa|2020-03-27	0.0006959693	Africa
Africa|hCoV-19/South Africa/LR00059/2020|EPI ISL 515179|B.1.1|South Africa|2020-07-07	Africa|hCoV-19/South Africa/Tygerberg 03/2020|EPI ISL 464114|B.1.5|South Africa|2020-03-27	0.0003764381	Africa
Africa|hCoV-19/South Africa/LR00060/2020|EPI ISL 515180|C.1|South Africa|2020-07-10	Africa|hCoV-19/South Africa/Tygerberg 03/2020|EPI ISL 464114|B.1.5|South Africa|2020-03-27	0.0004170002	Africa
Africa|hCoV-19/South Africa/LR00062/2020|EPI ISL 514375|B.1.1.206|South Africa|2020-07-13	Africa|hCoV-19/South Africa/Tygerberg 03/2020|EPI ISL 464114|B.1.5|South Africa|2020-03-27	0.0004418108	Africa
Africa|hCoV-19/South Africa/LR00063/2020|EPI ISL 514376|B.1.1|South Africa|2020-07-13	Africa|hCoV-19/South Africa/Tygerberg 03/2020|EPI ISL 464114|B.1.5|South Africa|2020-03-27	0.0002755131	Africa
Africa|hCoV-19/South Africa/LR00064/2020|EPI ISL 514377|C.1|South Africa|2020-07-13	Africa|hCoV-19/South Africa/Tygerberg 03/2020|EPI ISL 464114|B.1.5|South Africa|2020-03-27	0.0006896454	Africa
Africa|hCoV-19/South Africa/LR00067/2020|EPI ISL 514379|B.1.1.53|South Africa|2020-07-13	Africa|hCoV-19/South Africa/Tygerberg 03/2020|EPI ISL 464114|B.1.5|South Africa|2020-03-27	0.0004459691	Africa
Africa|hCoV-19/South Africa/LR00068/2020|EPI ISL 514380|B.1.1.52|South Africa|2020-07-13	Africa|hCoV-19/South Africa/Tygerberg 03/2020|EPI ISL 464114|B.1.5|South Africa|2020-03-27	0.0004430124	Africa
Africa|hCoV-19/South Africa/LR00069/2020|EPI ISL 514381|B.1.1.52|South Africa|2020-07-13	Africa|hCoV-19/South Africa/Tygerberg 03/2020|EPI ISL 464114|B.1.5|South Africa|2020-03-27	0.0003854372	Africa
Africa|hCoV-19/South Africa/LR00070/2020|EPI ISL 514382|B.1.1|South Africa|2020-07-13	Africa|hCoV-19/South Africa/Tygerberg 03/2020|EPI ISL 464114|B.1.5|South Africa|2020-03-27	0.0003367864	Africa
Africa|hCoV-19/South Africa/LR00071/2020|EPI ISL 514383|B.1.1.206|South Africa|2020-07-13	Africa|hCoV-19/South Africa/Tygerberg 03/2020|EPI ISL 464114|B.1.5|South Africa|2020-03-27	0.0005457665	Africa
Africa|hCoV-19/South Africa/LR00073/2020|EPI ISL 514384|B.1.1.206|South Africa|2020-07-13	Africa|hCoV-19/South Africa/Tygerberg 03/2020|EPI ISL 464114|B.1.5|South Africa|2020-03-27	0.0004167287	Africa
Africa|hCoV-19/South Africa/LR00074/2020|EPI ISL 514385|B.1.1|South Africa|2020-07-13	Africa|hCoV-19/South Africa/Tygerberg 03/2020|EPI ISL 464114|B.1.5|South Africa|2020-03-27	0.0003405436	Africa
Africa|hCoV-19/South Africa/LR00075/2020|EPI ISL 514386|C.1|South Africa|2020-07-13	Africa|hCoV-19/South Africa/Tygerberg 03/2020|EPI ISL 464114|B.1.5|South Africa|2020-03-27	0.0006258178	Africa
Africa|hCoV-19/South Africa/LR00076/2020|EPI ISL 514387|B.1.1.52|South Africa|2020-07-13	Africa|hCoV-19/South Africa/Tygerberg 03/2020|EPI ISL 464114|B.1.5|South Africa|2020-03-27	0.0005207346	Africa
Africa|hCoV-19/South Africa/LR00077/2020|EPI ISL 514388|B.1.1.52|South Africa|2020-07-13	Africa|hCoV-19/South Africa/Tygerberg 03/2020|EPI ISL 464114|B.1.5|South Africa|2020-03-27	0.0003108974	Africa
Africa|hCoV-19/South Africa/LR00078/2020|EPI ISL 514389|C.2|South Africa|2020-07-13	Africa|hCoV-19/South Africa/Tygerberg 03/2020|EPI ISL 464114|B.1.5|South Africa|2020-03-27	0.0005190591	Africa
Africa|hCoV-19/South Africa/LR00079/2020|EPI ISL 514390|B.1.1.52|South Africa|2020-07-13	Africa|hCoV-19/South Africa/Tygerberg 03/2020|EPI ISL 464114|B.1.5|South Africa|2020-03-27	0.0003788162	Africa
Africa|hCoV-19/South Africa/LR00080/2020|EPI ISL 514391|B.1.5.19|South Africa|2020-07-13	Africa|hCoV-19/South Africa/Tygerberg 03/2020|EPI ISL 464114|B.1.5|South Africa|2020-03-27	0.0001724462	Africa
Africa|hCoV-19/South Africa/LR00081/2020|EPI ISL 514392|B.1.1.52|South Africa|2020-07-13	Africa|hCoV-19/South Africa/Tygerberg 03/2020|EPI ISL 464114|B.1.5|South Africa|2020-03-27	0.0003452615	Africa
Africa|hCoV-19/South Africa/LR00083/2020|EPI ISL 514393|B.1.1.52|South Africa|2020-07-13	Africa|hCoV-19/South Africa/Tygerberg 03/2020|EPI ISL 464114|B.1.5|South Africa|2020-03-27	0.0004139124	Africa
Africa|hCoV-19/South Africa/LR00094/2020|EPI ISL 514396|B.1.1.52|South Africa|2020-07-15	Africa|hCoV-19/South Africa/Tygerberg 03/2020|EPI ISL 464114|B.1.5|South Africa|2020-03-27	0.0003800371	Africa
Africa|hCoV-19/South Africa/LR00098/2020|EPI ISL 514398|C.1|South Africa|2020-07-15	Africa|hCoV-19/South Africa/Tygerberg 03/2020|EPI ISL 464114|B.1.5|South Africa|2020-03-27	0.0005958010	Africa
Africa|hCoV-19/South Africa/LR00101/2020|EPI ISL 514400|B.1.1.52|South Africa|2020-07-14	Africa|hCoV-19/South Africa/Tygerberg 03/2020|EPI ISL 464114|B.1.5|South Africa|2020-03-27	0.0003160384	Africa
Africa|hCoV-19/South Africa/LR00102/2020|EPI ISL 514401|B.1.1.52|South Africa|2020-07-14	Africa|hCoV-19/South Africa/Tygerberg 03/2020|EPI ISL 464114|B.1.5|South Africa|2020-03-27	0.0004881823	Africa
Africa|hCoV-19/South Africa/LR00105/2020|EPI ISL 514402|C.1|South Africa|2020-07-15	Africa|hCoV-19/South Africa/Tygerberg 03/2020|EPI ISL 464114|B.1.5|South Africa|2020-03-27	0.0005548455	Africa
Africa|hCoV-19/South Africa/LR00106/2020|EPI ISL 514403|C.1|South Africa|2020-07-15	Africa|hCoV-19/South Africa/Tygerberg 03/2020|EPI ISL 464114|B.1.5|South Africa|2020-03-27	0.0005807205	Africa
Africa|hCoV-19/South Africa/LR00107/2020|EPI ISL 514404|B.1.1.53|South Africa|2020-07-14	Africa|hCoV-19/South Africa/Tygerberg 03/2020|EPI ISL 464114|B.1.5|South Africa|2020-03-27	0.0004094126	Africa
Africa|hCoV-19/South Africa/LR00111/2020|EPI ISL 514405|B.1.1.53|South Africa|2020-07-20	Africa|hCoV-19/South Africa/Tygerberg 03/2020|EPI ISL 464114|B.1.5|South Africa|2020-03-27	0.0003058139	Africa
Africa|hCoV-19/South Africa/LR00112/2020|EPI ISL 514406|B.1.1.52|South Africa|2020-07-20	Africa|hCoV-19/South Africa/Tygerberg 03/2020|EPI ISL 464114|B.1.5|South Africa|2020-03-27	0.0005166798	Africa
Africa|hCoV-19/South Africa/LR00113/2020|EPI ISL 514407|B.1.1.206|South Africa|2020-07-20	Africa|hCoV-19/South Africa/Tygerberg 03/2020|EPI ISL 464114|B.1.5|South Africa|2020-03-27	0.0005501268	Africa
Africa|hCoV-19/South Africa/LR00115/2020|EPI ISL 514409|B.1.1.52|South Africa|2020-07-20	Africa|hCoV-19/South Africa/Tygerberg 03/2020|EPI ISL 464114|B.1.5|South Africa|2020-03-27	0.0004867277	Africa
Africa|hCoV-19/South Africa/LR00117/2020|EPI ISL 514410|C.1|South Africa|2020-07-20	Africa|hCoV-19/South Africa/Tygerberg 03/2020|EPI ISL 464114|B.1.5|South Africa|2020-03-27	0.0005616662	Africa
Africa|hCoV-19/South Africa/LR00118/2020|EPI ISL 514411|B.1.1.53|South Africa|2020-07-20	Africa|hCoV-19/South Africa/Tygerberg 03/2020|EPI ISL 464114|B.1.5|South Africa|2020-03-27	0.0003402740	Africa
Africa|hCoV-19/South Africa/LR00119/2020|EPI ISL 514412|B.1.5|South Africa|2020-07-20	Africa|hCoV-19/South Africa/Tygerberg 03/2020|EPI ISL 464114|B.1.5|South Africa|2020-03-27	0.0001391310	Africa
Africa|hCoV-19/South Africa/LR00122/2020|EPI ISL 514355|B.1.1|South Africa|2020-07-20	Africa|hCoV-19/South Africa/Tygerberg 03/2020|EPI ISL 464114|B.1.5|South Africa|2020-03-27	0.0002037803	Africa
Africa|hCoV-19/South Africa/LR00125/2020|EPI ISL 514357|C.1|South Africa|2020-07-20	Africa|hCoV-19/South Africa/Tygerberg 03/2020|EPI ISL 464114|B.1.5|South Africa|2020-03-27	0.0005916606	Africa
Africa|hCoV-19/South Africa/LR00126/2020|EPI ISL 514358|B.1.1.206|South Africa|2020-07-20	Africa|hCoV-19/South Africa/Tygerberg 03/2020|EPI ISL 464114|B.1.5|South Africa|2020-03-27	0.0005132680	Africa
Africa|hCoV-19/South Africa/LR00127/2020|EPI ISL 514359|B.1.1.52|South Africa|2020-07-20	Africa|hCoV-19/South Africa/Tygerberg 03/2020|EPI ISL 464114|B.1.5|South Africa|2020-03-27	0.0004495416	Africa
Africa|hCoV-19/South Africa/LR00128/2020|EPI ISL 514360|B.1.1|South Africa|2020-07-20	Africa|hCoV-19/South Africa/Tygerberg 03/2020|EPI ISL 464114|B.1.5|South Africa|2020-03-27	0.0003736723	Africa
Africa|hCoV-19/South Africa/LR00131/2020|EPI ISL 514363|B.1.1.52|South Africa|2020-07-20	Africa|hCoV-19/South Africa/Tygerberg 03/2020|EPI ISL 464114|B.1.5|South Africa|2020-03-27	0.0003499656	Africa
Africa|hCoV-19/South Africa/LR00133/2020|EPI ISL 514364|C.1|South Africa|2020-07-20	Africa|hCoV-19/South Africa/Tygerberg 03/2020|EPI ISL 464114|B.1.5|South Africa|2020-03-27	0.0006905160	Africa
Africa|hCoV-19/South Africa/LR00135/2020|EPI ISL 514366|B.1.1.52|South Africa|2020-07-20	Africa|hCoV-19/South Africa/Tygerberg 03/2020|EPI ISL 464114|B.1.5|South Africa|2020-03-27	0.0003868383	Africa
Africa|hCoV-19/South Africa/LR00136/2020|EPI ISL 514367|C.1|South Africa|2020-07-20	Africa|hCoV-19/South Africa/Tygerberg 03/2020|EPI ISL 464114|B.1.5|South Africa|2020-03-27	0.0006117051	Africa
Africa|hCoV-19/South Africa/LR00139/2020|EPI ISL 514370|B.1.1.52|South Africa|2020-07-20	Africa|hCoV-19/South Africa/Tygerberg 03/2020|EPI ISL 464114|B.1.5|South Africa|2020-03-27	0.0004130862	Africa
Africa|hCoV-19/South Africa/LR00140/2020|EPI ISL 514371|B.1|South Africa|2020-07-20	Africa|hCoV-19/South Africa/Tygerberg 03/2020|EPI ISL 464114|B.1.5|South Africa|2020-03-27	0.0003794945	Africa
Africa|hCoV-19/South Africa/LR00141/2020|EPI ISL 514372|B.1.1.52|South Africa|2020-07-20	Africa|hCoV-19/South Africa/Tygerberg 03/2020|EPI ISL 464114|B.1.5|South Africa|2020-03-27	0.0005165855	Africa
Africa|hCoV-19/South Africa/LR00142/2020|EPI ISL 514373|B.1.1.52|South Africa|2020-07-20	Africa|hCoV-19/South Africa/Tygerberg 03/2020|EPI ISL 464114|B.1.5|South Africa|2020-03-27	0.0003809357	Africa
Africa|hCoV-19/South Africa/LR00145/2020|EPI ISL 514374|B.1.1.52|South Africa|2020-07-20	Africa|hCoV-19/South Africa/Tygerberg 03/2020|EPI ISL 464114|B.1.5|South Africa|2020-03-27	0.0004795585	Africa
Africa|hCoV-19/South Africa/LR00146/2020|EPI ISL 514414|B.1.1.52|South Africa|2020-07-20	Africa|hCoV-19/South Africa/Tygerberg 03/2020|EPI ISL 464114|B.1.5|South Africa|2020-03-27	0.0004916550	Africa
Africa|hCoV-19/South Africa/LR00147/2020|EPI ISL 514415|C.1|South Africa|2020-07-20	Africa|hCoV-19/South Africa/Tygerberg 03/2020|EPI ISL 464114|B.1.5|South Africa|2020-03-27	0.0006676289	Africa
Africa|hCoV-19/South Africa/LR00148/2020|EPI ISL 514416|B.1.1.206|South Africa|2020-07-20	Africa|hCoV-19/South Africa/Tygerberg 03/2020|EPI ISL 464114|B.1.5|South Africa|2020-03-27	0.0003079059	Africa
Africa|hCoV-19/South Africa/LR00149/2020|EPI ISL 514417|B.1.1.52|South Africa|2020-07-21	Africa|hCoV-19/South Africa/Tygerberg 03/2020|EPI ISL 464114|B.1.5|South Africa|2020-03-27	0.0004834848	Africa
Africa|hCoV-19/South Africa/LR00150/2020|EPI ISL 514418|B.1.1.52|South Africa|2020-07-24	Africa|hCoV-19/South Africa/Tygerberg 03/2020|EPI ISL 464114|B.1.5|South Africa|2020-03-27	0.0003822631	Africa
Africa|hCoV-19/South Africa/LR00151/2020|EPI ISL 514419|B.1.1.52|South Africa|2020-07-21	Africa|hCoV-19/South Africa/Tygerberg 03/2020|EPI ISL 464114|B.1.5|South Africa|2020-03-27	0.0003105509	Africa
Africa|hCoV-19/South Africa/LR00152/2020|EPI ISL 514420|C.1|South Africa|2020-07-24	Africa|hCoV-19/South Africa/Tygerberg 03/2020|EPI ISL 464114|B.1.5|South Africa|2020-03-27	0.0004501951	Africa
Africa|hCoV-19/South Africa/LR00153/2020|EPI ISL 514421|B.1.1.52|South Africa|2020-07-23	Africa|hCoV-19/South Africa/Tygerberg 03/2020|EPI ISL 464114|B.1.5|South Africa|2020-03-27	0.0003789187	Africa
Africa|hCoV-19/South Africa/LR00155/2020|EPI ISL 514423|C.1|South Africa|2020-07-21	Africa|hCoV-19/South Africa/Tygerberg 03/2020|EPI ISL 464114|B.1.5|South Africa|2020-03-27	0.0006244351	Africa
Africa|hCoV-19/South Africa/LR00157/2020|EPI ISL 514424|B.1.1|South Africa|2020-07-26	Africa|hCoV-19/South Africa/Tygerberg 03/2020|EPI ISL 464114|B.1.5|South Africa|2020-03-27	0.0002377027	Africa
Africa|hCoV-19/South Africa/R02827/2020|EPI ISL 430297|B|South Africa|2020-03-06	Africa|hCoV-19/South Africa/Tygerberg 03/2020|EPI ISL 464114|B.1.5|South Africa|2020-03-27	0.0002020174	Africa
Africa|hCoV-19/South Africa/R03006/2020|EPI ISL 417186|B.1|South Africa|2020-03-07	Africa|hCoV-19/South Africa/Tygerberg 03/2020|EPI ISL 464114|B.1.5|South Africa|2020-03-27	0.0001346697	Africa
Africa|hCoV-19/South Africa/R04827/2020|EPI ISL 450296|B.1.1|South Africa|2020-03-17	Africa|hCoV-19/South Africa/Tygerberg 03/2020|EPI ISL 464114|B.1.5|South Africa|2020-03-27	0.0003111907	Africa
Africa|hCoV-19/South Africa/R05204/2020|EPI ISL 450297|B.52|South Africa|2020-03-19	Africa|hCoV-19/South Africa/Tygerberg 03/2020|EPI ISL 464114|B.1.5|South Africa|2020-03-27	0.0003832501	Africa
Africa|hCoV-19/South Africa/R05360/2020|EPI ISL 450298|B.1|South Africa|2020-03-19	Africa|hCoV-19/South Africa/Tygerberg 03/2020|EPI ISL 464114|B.1.5|South Africa|2020-03-27	0.0001410968	Africa
Africa|hCoV-19/South Africa/R05929/2020|EPI ISL 450495|B.1.1|South Africa|2020-03-25	Africa|hCoV-19/South Africa/Tygerberg 03/2020|EPI ISL 464114|B.1.5|South Africa|2020-03-27	0.0002050422	Africa
Africa|hCoV-19/South Africa/R06812/2020|EPI ISL 490256|B.1.1.75|South Africa|2020-04-23	Africa|hCoV-19/South Africa/Tygerberg 03/2020|EPI ISL 464114|B.1.5|South Africa|2020-03-27	0.0003465428	Africa
Africa|hCoV-19/South Africa/R06878/2020|EPI ISL 490257|B.1.1.57|South Africa|2020-04-30	Africa|hCoV-19/South Africa/Tygerberg 03/2020|EPI ISL 464114|B.1.5|South Africa|2020-03-27	0.0002078096	Africa
Africa|hCoV-19/South Africa/R07552/2020|EPI ISL 450299|B.1|South Africa|2020-03-31	Africa|hCoV-19/South Africa/Tygerberg 03/2020|EPI ISL 464114|B.1.5|South Africa|2020-03-27	0.0001402252	Africa
Africa|hCoV-19/South Africa/R07601/2020|EPI ISL 450300|B.1.8|South Africa|2020-03-30	Africa|hCoV-19/South Africa/Tygerberg 03/2020|EPI ISL 464114|B.1.5|South Africa|2020-03-27	0.0001047726	Africa
Africa|hCoV-19/South Africa/R07719/2020|EPI ISL 450301|B.1|South Africa|2020-04-01	Africa|hCoV-19/South Africa/Tygerberg 03/2020|EPI ISL 464114|B.1.5|South Africa|2020-03-27	0.0001714940	Africa
Africa|hCoV-19/South Africa/R09085/2020|EPI ISL 470878|B.6|South Africa|2020-04-28	Africa|hCoV-19/South Africa/Tygerberg 03/2020|EPI ISL 464114|B.1.5|South Africa|2020-03-27	0.0005521309	Africa
Africa|hCoV-19/South Africa/R09103/2020|EPI ISL 470879|B|South Africa|2020-04-28	Africa|hCoV-19/South Africa/Tygerberg 03/2020|EPI ISL 464114|B.1.5|South Africa|2020-03-27	0.0003175019	Africa
Africa|hCoV-19/South Africa/R09126/2020|EPI ISL 470880|B.6|South Africa|2020-04-28	Africa|hCoV-19/South Africa/Tygerberg 03/2020|EPI ISL 464114|B.1.5|South Africa|2020-03-27	0.0004856357	Africa
Africa|hCoV-19/South Africa/R10007/2020|EPI ISL 490258|B.1.1.53|South Africa|2020-05-08	Africa|hCoV-19/South Africa/Tygerberg 03/2020|EPI ISL 464114|B.1.5|South Africa|2020-03-27	0.0002444498	Africa
Africa|hCoV-19/South Africa/R10139/2020|EPI ISL 490259|B.1.1.57|South Africa|2020-05-21	Africa|hCoV-19/South Africa/Tygerberg 03/2020|EPI ISL 464114|B.1.5|South Africa|2020-03-27	0.0002415903	Africa
Africa|hCoV-19/South Africa/R10166/2020|EPI ISL 490260|B.1.1.52|South Africa|2020-05-20	Africa|hCoV-19/South Africa/Tygerberg 03/2020|EPI ISL 464114|B.1.5|South Africa|2020-03-27	0.0002792893	Africa
Africa|hCoV-19/South Africa/R10178/2020|EPI ISL 490261|B.1.1.206|South Africa|2020-05-20	Africa|hCoV-19/South Africa/Tygerberg 03/2020|EPI ISL 464114|B.1.5|South Africa|2020-03-27	0.0003144405	Africa
Africa|hCoV-19/South Africa/R10197/2020|EPI ISL 490262|B.1.5|South Africa|2020-05-22	Africa|hCoV-19/South Africa/Tygerberg 03/2020|EPI ISL 464114|B.1.5|South Africa|2020-03-27	0.0000699401	Africa
Africa|hCoV-19/South Africa/R10199/2020|EPI ISL 490263|B.1.1.40|South Africa|2020-05-22	Africa|hCoV-19/South Africa/Tygerberg 03/2020|EPI ISL 464114|B.1.5|South Africa|2020-03-27	0.0002433934	Africa
Africa|hCoV-19/South Africa/R10236/2020|EPI ISL 490264|B.1.1.40|South Africa|2020-05-27	Africa|hCoV-19/South Africa/Tygerberg 03/2020|EPI ISL 464114|B.1.5|South Africa|2020-03-27	0.0003489556	Africa
Africa|hCoV-19/South Africa/R10268/2020|EPI ISL 490266|B.1.1.57|South Africa|2020-05-27	Africa|hCoV-19/South Africa/Tygerberg 03/2020|EPI ISL 464114|B.1.5|South Africa|2020-03-27	0.0002830160	Africa
Africa|hCoV-19/South Africa/R10305/2020|EPI ISL 490267|B.1.1.34|South Africa|2020-05-29	Africa|hCoV-19/South Africa/Tygerberg 03/2020|EPI ISL 464114|B.1.5|South Africa|2020-03-27	0.0003150205	Africa
Africa|hCoV-19/South Africa/R10307/2020|EPI ISL 490268|B.1.1.75|South Africa|2020-05-28	Africa|hCoV-19/South Africa/Tygerberg 03/2020|EPI ISL 464114|B.1.5|South Africa|2020-03-27	0.0004897459	Africa
Africa|hCoV-19/South Africa/R10309/2020|EPI ISL 490269|B.1.1.40|South Africa|2020-05-28	Africa|hCoV-19/South Africa/Tygerberg 03/2020|EPI ISL 464114|B.1.5|South Africa|2020-03-27	0.0002114280	Africa
Africa|hCoV-19/South Africa/R10315/2020|EPI ISL 490270|B.1.1.34|South Africa|2020-05-28	Africa|hCoV-19/South Africa/Tygerberg 03/2020|EPI ISL 464114|B.1.5|South Africa|2020-03-27	0.0002458337	Africa
Africa|hCoV-19/South Africa/R10364/2020|EPI ISL 490271|B.1.1.206|South Africa|2020-06-01	Africa|hCoV-19/South Africa/Tygerberg 03/2020|EPI ISL 464114|B.1.5|South Africa|2020-03-27	0.0002782110	Africa
Africa|hCoV-19/South Africa/R10378/2020|EPI ISL 490272|C.1|South Africa|2020-06-03	Africa|hCoV-19/South Africa/Tygerberg 03/2020|EPI ISL 464114|B.1.5|South Africa|2020-03-27	0.0004570514	Africa
Africa|hCoV-19/South Africa/R10394/2020|EPI ISL 490273|B.1.1.52|South Africa|2020-06-03	Africa|hCoV-19/South Africa/Tygerberg 03/2020|EPI ISL 464114|B.1.5|South Africa|2020-03-27	0.0002451624	Africa
Africa|hCoV-19/South Africa/R10398/2020|EPI ISL 490274|B.1.5.19|South Africa|2020-06-03	Africa|hCoV-19/South Africa/Tygerberg 03/2020|EPI ISL 464114|B.1.5|South Africa|2020-03-27	0.0002091048	Africa
Africa|hCoV-19/South Africa/R10400/2020|EPI ISL 490275|B.1|South Africa|2020-06-02	Africa|hCoV-19/South Africa/Tygerberg 03/2020|EPI ISL 464114|B.1.5|South Africa|2020-03-27	0.0000696909	Africa
Africa|hCoV-19/South Africa/R10403/2020|EPI ISL 490276|B.1.1.34|South Africa|2020-06-02	Africa|hCoV-19/South Africa/Tygerberg 03/2020|EPI ISL 464114|B.1.5|South Africa|2020-03-27	0.0002436162	Africa
Africa|hCoV-19/South Africa/R10427/2020|EPI ISL 490277|B.1.1.53|South Africa|2020-06-04	Africa|hCoV-19/South Africa/Tygerberg 03/2020|EPI ISL 464114|B.1.5|South Africa|2020-03-27	0.0002451626	Africa
Africa|hCoV-19/South Africa/R10442/2020|EPI ISL 490278|B.1.1.52|South Africa|2020-06-05	Africa|hCoV-19/South Africa/Tygerberg 03/2020|EPI ISL 464114|B.1.5|South Africa|2020-03-27	0.0003140095	Africa
Africa|hCoV-19/South Africa/R10478/2020|EPI ISL 490279|B.1.5.19|South Africa|2020-06-04	Africa|hCoV-19/South Africa/Tygerberg 03/2020|EPI ISL 464114|B.1.5|South Africa|2020-03-27	0.0001741146	Africa
Africa|hCoV-19/South Africa/R10500/2020|EPI ISL 490280|B.1.1.206|South Africa|2020-06-08	Africa|hCoV-19/South Africa/Tygerberg 03/2020|EPI ISL 464114|B.1.5|South Africa|2020-03-27	0.0002805621	Africa
Africa|hCoV-19/South Africa/R10512/2020|EPI ISL 490281|B.1.1.206|South Africa|2020-06-09	Africa|hCoV-19/South Africa/Tygerberg 03/2020|EPI ISL 464114|B.1.5|South Africa|2020-03-27	0.0003140751	Africa
Africa|hCoV-19/South Africa/R10517/2020|EPI ISL 490282|C.2|South Africa|2020-06-09	Africa|hCoV-19/South Africa/Tygerberg 03/2020|EPI ISL 464114|B.1.5|South Africa|2020-03-27	0.0004166854	Africa
Africa|hCoV-19/South Africa/R10518/2020|EPI ISL 490283|B.1.1.206|South Africa|2020-06-09	Africa|hCoV-19/South Africa/Tygerberg 03/2020|EPI ISL 464114|B.1.5|South Africa|2020-03-27	0.0003127693	Africa
Africa|hCoV-19/South Africa/R10519/2020|EPI ISL 490284|B.1.1.206|South Africa|2020-06-08	Africa|hCoV-19/South Africa/Tygerberg 03/2020|EPI ISL 464114|B.1.5|South Africa|2020-03-27	0.0003529825	Africa
Africa|hCoV-19/South Africa/R10566/2020|EPI ISL 490285|B.1.1.52|South Africa|2020-06-10	Africa|hCoV-19/South Africa/Tygerberg 03/2020|EPI ISL 464114|B.1.5|South Africa|2020-03-27	0.0002444860	Africa
Africa|hCoV-19/South Africa/R10569/2020|EPI ISL 490286|C.2|South Africa|2020-06-10	Africa|hCoV-19/South Africa/Tygerberg 03/2020|EPI ISL 464114|B.1.5|South Africa|2020-03-27	0.0004539448	Africa
Africa|hCoV-19/South Africa/R10571/2020|EPI ISL 490287|B.1.1.206|South Africa|2020-06-10	Africa|hCoV-19/South Africa/Tygerberg 03/2020|EPI ISL 464114|B.1.5|South Africa|2020-03-27	0.0002437687	Africa
Africa|hCoV-19/South Africa/R10608/2020|EPI ISL 490289|B.1.5|South Africa|2020-06-08	Africa|hCoV-19/South Africa/Tygerberg 03/2020|EPI ISL 464114|B.1.5|South Africa|2020-03-27	0.0000693695	Africa
Africa|hCoV-19/South Africa/R10623/2020|EPI ISL 490290|B.1.1.206|South Africa|2020-06-11	Africa|hCoV-19/South Africa/Tygerberg 03/2020|EPI ISL 464114|B.1.5|South Africa|2020-03-27	0.0002805720	Africa
Africa|hCoV-19/South Africa/R10639/2020|EPI ISL 490291|B.1.1.53|South Africa|2020-06-11	Africa|hCoV-19/South Africa/Tygerberg 03/2020|EPI ISL 464114|B.1.5|South Africa|2020-03-27	0.0003155392	Africa
Africa|hCoV-19/South Africa/R10703/2020|EPI ISL 490292|B.1.1.53|South Africa|2020-06-12	Africa|hCoV-19/South Africa/Tygerberg 03/2020|EPI ISL 464114|B.1.5|South Africa|2020-03-27	0.0003151936	Africa
Africa|hCoV-19/South Africa/R10704/2020|EPI ISL 490293|B.1.1.53|South Africa|2020-06-12	Africa|hCoV-19/South Africa/Tygerberg 03/2020|EPI ISL 464114|B.1.5|South Africa|2020-03-27	0.0002796362	Africa
Africa|hCoV-19/South Africa/R10709/2020|EPI ISL 490294|B.1.1.53|South Africa|2020-06-12	Africa|hCoV-19/South Africa/Tygerberg 03/2020|EPI ISL 464114|B.1.5|South Africa|2020-03-27	0.0002786568	Africa
Africa|hCoV-19/South Africa/R10712/2020|EPI ISL 490295|B.1.1.52|South Africa|2020-06-15	Africa|hCoV-19/South Africa/Tygerberg 03/2020|EPI ISL 464114|B.1.5|South Africa|2020-03-27	0.0002783402	Africa
Africa|hCoV-19/South Africa/R10713/2020|EPI ISL 490296|C.1|South Africa|2020-06-15	Africa|hCoV-19/South Africa/Tygerberg 03/2020|EPI ISL 464114|B.1.5|South Africa|2020-03-27	0.0004156901	Africa
Africa|hCoV-19/South Africa/R10716/2020|EPI ISL 490297|B.1.1.52|South Africa|2020-06-15	Africa|hCoV-19/South Africa/Tygerberg 03/2020|EPI ISL 464114|B.1.5|South Africa|2020-03-27	0.0003479311	Africa
Africa|hCoV-19/South Africa/R10720/2020|EPI ISL 490298|B.1.1.99|South Africa|2020-06-15	Africa|hCoV-19/South Africa/Tygerberg 03/2020|EPI ISL 464114|B.1.5|South Africa|2020-03-27	0.0002083362	Africa
Africa|hCoV-19/South Africa/R10721/2020|EPI ISL 490299|C.1|South Africa|2020-06-15	Africa|hCoV-19/South Africa/Tygerberg 03/2020|EPI ISL 464114|B.1.5|South Africa|2020-03-27	0.0005238359	Africa
Africa|hCoV-19/South Africa/R10739/2020|EPI ISL 490300|B.1.1.53|South Africa|2020-06-15	Africa|hCoV-19/South Africa/Tygerberg 03/2020|EPI ISL 464114|B.1.5|South Africa|2020-03-27	0.0002786986	Africa
Africa|hCoV-19/South Africa/R10741/2020|EPI ISL 490301|B.1.1.53|South Africa|2020-06-15	Africa|hCoV-19/South Africa/Tygerberg 03/2020|EPI ISL 464114|B.1.5|South Africa|2020-03-27	0.0003458031	Africa
Africa|hCoV-19/South Africa/R10752/2020|EPI ISL 490302|B.1.1.52|South Africa|2020-06-12	Africa|hCoV-19/South Africa/Tygerberg 03/2020|EPI ISL 464114|B.1.5|South Africa|2020-03-27	0.0002746307	Africa
Africa|hCoV-19/South Africa/R10755/2020|EPI ISL 490303|B.1.1.52|South Africa|2020-06-12	Africa|hCoV-19/South Africa/Tygerberg 03/2020|EPI ISL 464114|B.1.5|South Africa|2020-03-27	0.0003127476	Africa
Africa|hCoV-19/South Africa/R10766/2020|EPI ISL 490304|B.1|South Africa|2020-06-15	Africa|hCoV-19/South Africa/Tygerberg 03/2020|EPI ISL 464114|B.1.5|South Africa|2020-03-27	0.0000703420	Africa
Africa|hCoV-19/South Africa/R10767/2020|EPI ISL 490305|B.1.5|South Africa|2020-06-15	Africa|hCoV-19/South Africa/Tygerberg 03/2020|EPI ISL 464114|B.1.5|South Africa|2020-03-27	0.0001407972	Africa
Africa|hCoV-19/South Africa/R10779/2020|EPI ISL 490306|B.1.1.206|South Africa|2020-06-17	Africa|hCoV-19/South Africa/Tygerberg 03/2020|EPI ISL 464114|B.1.5|South Africa|2020-03-27	0.0002434691	Africa
Africa|hCoV-19/South Africa/R10799/2020|EPI ISL 490307|B.1.1.53|South Africa|2020-06-17	Africa|hCoV-19/South Africa/Tygerberg 03/2020|EPI ISL 464114|B.1.5|South Africa|2020-03-27	0.0003170202	Africa
Africa|hCoV-19/South Africa/R10835/2020|EPI ISL 490308|B.1.1.206|South Africa|2020-06-18	Africa|hCoV-19/South Africa/Tygerberg 03/2020|EPI ISL 464114|B.1.5|South Africa|2020-03-27	0.0002808402	Africa
Africa|hCoV-19/South Africa/R10836/2020|EPI ISL 490309|B.1.1|South Africa|2020-06-18	Africa|hCoV-19/South Africa/Tygerberg 03/2020|EPI ISL 464114|B.1.5|South Africa|2020-03-27	0.0002777418	Africa
Africa|hCoV-19/South Africa/R10852/2020|EPI ISL 490310|B.1.1.53|South Africa|2020-06-17	Africa|hCoV-19/South Africa/Tygerberg 03/2020|EPI ISL 464114|B.1.5|South Africa|2020-03-27	0.0002101591	Africa
Africa|hCoV-19/South Africa/R10874/2020|EPI ISL 490311|B.1.1.99|South Africa|2020-06-19	Africa|hCoV-19/South Africa/Tygerberg 03/2020|EPI ISL 464114|B.1.5|South Africa|2020-03-27	0.0002466913	Africa
Africa|hCoV-19/South Africa/R10876/2020|EPI ISL 490312|B.1.1.53|South Africa|2020-06-18	Africa|hCoV-19/South Africa/Tygerberg 03/2020|EPI ISL 464114|B.1.5|South Africa|2020-03-27	0.0002108804	Africa
Africa|hCoV-19/South Africa/R10883/2020|EPI ISL 490313|B.1.1|South Africa|2020-06-19	Africa|hCoV-19/South Africa/Tygerberg 03/2020|EPI ISL 464114|B.1.5|South Africa|2020-03-27	0.0003155497	Africa
Africa|hCoV-19/South Africa/R10884/2020|EPI ISL 490314|C.1|South Africa|2020-06-19	Africa|hCoV-19/South Africa/Tygerberg 03/2020|EPI ISL 464114|B.1.5|South Africa|2020-03-27	0.0003859417	Africa
Africa|hCoV-19/South Africa/R12525-20/2020|EPI ISL 504186|C.1|South Africa|2020-06-16	Africa|hCoV-19/South Africa/Tygerberg 03/2020|EPI ISL 464114|B.1.5|South Africa|2020-03-27	0.0004547927	Africa
Africa|hCoV-19/South Africa/R12550-20/2020|EPI ISL 504190|C.1|South Africa|2020-06-16	Africa|hCoV-19/South Africa/Tygerberg 03/2020|EPI ISL 464114|B.1.5|South Africa|2020-03-27	0.0004522622	Africa
Africa|hCoV-19/South Africa/R12566-20/2020|EPI ISL 504191|C.1|South Africa|2020-06-16	Africa|hCoV-19/South Africa/Tygerberg 03/2020|EPI ISL 464114|B.1.5|South Africa|2020-03-27	0.0004531448	Africa
Africa|hCoV-19/South Africa/R12578-20/2020|EPI ISL 504194|C.1|South Africa|2020-06-16	Africa|hCoV-19/South Africa/Tygerberg 03/2020|EPI ISL 464114|B.1.5|South Africa|2020-03-27	0.0004888472	Africa
Africa|hCoV-19/South Africa/R12579-20/2020|EPI ISL 504195|C.1|South Africa|2020-06-16	Africa|hCoV-19/South Africa/Tygerberg 03/2020|EPI ISL 464114|B.1.5|South Africa|2020-03-27	0.0005195729	Africa
Africa|hCoV-19/South Africa/R12583-20/2020|EPI ISL 504196|C.1|South Africa|2020-06-16	Africa|hCoV-19/South Africa/Tygerberg 03/2020|EPI ISL 464114|B.1.5|South Africa|2020-03-27	0.0004495107	Africa
Africa|hCoV-19/South Africa/R12601-20/2020|EPI ISL 504199|C.1|South Africa|2020-06-16	Africa|hCoV-19/South Africa/Tygerberg 03/2020|EPI ISL 464114|B.1.5|South Africa|2020-03-27	0.0004860356	Africa
Africa|hCoV-19/South Africa/R12611-20/2020|EPI ISL 504200|C.1|South Africa|2020-06-16	Africa|hCoV-19/South Africa/Tygerberg 03/2020|EPI ISL 464114|B.1.5|South Africa|2020-03-27	0.0004514928	Africa
Africa|hCoV-19/South Africa/R12620-20/2020|EPI ISL 504201|C.1|South Africa|2020-06-16	Africa|hCoV-19/South Africa/Tygerberg 03/2020|EPI ISL 464114|B.1.5|South Africa|2020-03-27	0.0004937073	Africa
Africa|hCoV-19/South Africa/R12631-20/2020|EPI ISL 504202|C.1|South Africa|2020-06-16	Africa|hCoV-19/South Africa/Tygerberg 03/2020|EPI ISL 464114|B.1.5|South Africa|2020-03-27	0.0004911491	Africa
Africa|hCoV-19/South Africa/R12641-20/2020|EPI ISL 504203|C.1|South Africa|2020-06-16	Africa|hCoV-19/South Africa/Tygerberg 03/2020|EPI ISL 464114|B.1.5|South Africa|2020-03-27	0.0005192618	Africa
Africa|hCoV-19/South Africa/R12642-20/2020|EPI ISL 504204|C.1|South Africa|2020-06-16	Africa|hCoV-19/South Africa/Tygerberg 03/2020|EPI ISL 464114|B.1.5|South Africa|2020-03-27	0.0005292634	Africa
Africa|hCoV-19/South Africa/R12643-20/2020|EPI ISL 504205|C.1|South Africa|2020-06-16	Africa|hCoV-19/South Africa/Tygerberg 03/2020|EPI ISL 464114|B.1.5|South Africa|2020-03-27	0.0004841481	Africa
Africa|hCoV-19/South Africa/R12646-20/2020|EPI ISL 504206|C.1|South Africa|2020-06-16	Africa|hCoV-19/South Africa/Tygerberg 03/2020|EPI ISL 464114|B.1.5|South Africa|2020-03-27	0.0005637244	Africa
Africa|hCoV-19/South Africa/R12648-20/2020|EPI ISL 504208|C.1|South Africa|2020-06-16	Africa|hCoV-19/South Africa/Tygerberg 03/2020|EPI ISL 464114|B.1.5|South Africa|2020-03-27	0.0005277553	Africa
Africa|hCoV-19/South Africa/R12652-20/2020|EPI ISL 504210|C.1|South Africa|2020-06-16	Africa|hCoV-19/South Africa/Tygerberg 03/2020|EPI ISL 464114|B.1.5|South Africa|2020-03-27	0.0005232275	Africa
Africa|hCoV-19/South Africa/R12656-20/2020|EPI ISL 504211|C.1|South Africa|2020-06-16	Africa|hCoV-19/South Africa/Tygerberg 03/2020|EPI ISL 464114|B.1.5|South Africa|2020-03-27	0.0004911965	Africa
Africa|hCoV-19/South Africa/R12658-20/2020|EPI ISL 504212|C.1|South Africa|2020-06-16	Africa|hCoV-19/South Africa/Tygerberg 03/2020|EPI ISL 464114|B.1.5|South Africa|2020-03-27	0.0004944397	Africa
Africa|hCoV-19/South Africa/R12659-20/2020|EPI ISL 504213|C.1|South Africa|2020-06-16	Africa|hCoV-19/South Africa/Tygerberg 03/2020|EPI ISL 464114|B.1.5|South Africa|2020-03-27	0.0004529301	Africa
Africa|hCoV-19/South Africa/R12660-20/2020|EPI ISL 504214|C.1|South Africa|2020-06-16	Africa|hCoV-19/South Africa/Tygerberg 03/2020|EPI ISL 464114|B.1.5|South Africa|2020-03-27	0.0005207090	Africa
Africa|hCoV-19/South Africa/R12662-20/2020|EPI ISL 504215|C.1|South Africa|2020-06-16	Africa|hCoV-19/South Africa/Tygerberg 03/2020|EPI ISL 464114|B.1.5|South Africa|2020-03-27	0.0004907145	Africa
Africa|hCoV-19/South Africa/R12669-20/2020|EPI ISL 504217|C.1|South Africa|2020-06-16	Africa|hCoV-19/South Africa/Tygerberg 03/2020|EPI ISL 464114|B.1.5|South Africa|2020-03-27	0.0004922498	Africa
Africa|hCoV-19/South Africa/R12670-20/2020|EPI ISL 504218|C.1|South Africa|2020-06-16	Africa|hCoV-19/South Africa/Tygerberg 03/2020|EPI ISL 464114|B.1.5|South Africa|2020-03-27	0.0005271307	Africa
Africa|hCoV-19/South Africa/R12678-20/2020|EPI ISL 504220|C.1|South Africa|2020-06-16	Africa|hCoV-19/South Africa/Tygerberg 03/2020|EPI ISL 464114|B.1.5|South Africa|2020-03-27	0.0005194827	Africa
Africa|hCoV-19/South Africa/R12680-20/2020|EPI ISL 504221|C.1|South Africa|2020-06-16	Africa|hCoV-19/South Africa/Tygerberg 03/2020|EPI ISL 464114|B.1.5|South Africa|2020-03-27	0.0005293753	Africa
Africa|hCoV-19/South Africa/R12682-20/2020|EPI ISL 504223|C.1|South Africa|2020-06-16	Africa|hCoV-19/South Africa/Tygerberg 03/2020|EPI ISL 464114|B.1.5|South Africa|2020-03-27	0.0004833125	Africa
Africa|hCoV-19/South Africa/R12683-20/2020|EPI ISL 504224|C.1|South Africa|2020-06-16	Africa|hCoV-19/South Africa/Tygerberg 03/2020|EPI ISL 464114|B.1.5|South Africa|2020-03-27	0.0005222138	Africa
Africa|hCoV-19/South Africa/R12685-20/2020|EPI ISL 504226|C.1|South Africa|2020-06-16	Africa|hCoV-19/South Africa/Tygerberg 03/2020|EPI ISL 464114|B.1.5|South Africa|2020-03-27	0.0004868249	Africa
Africa|hCoV-19/South Africa/R12686-20/2020|EPI ISL 504227|C.1|South Africa|2020-06-16	Africa|hCoV-19/South Africa/Tygerberg 03/2020|EPI ISL 464114|B.1.5|South Africa|2020-03-27	0.0004232239	Africa
Africa|hCoV-19/South Africa/R12692-20/2020|EPI ISL 504228|C.1|South Africa|2020-06-16	Africa|hCoV-19/South Africa/Tygerberg 03/2020|EPI ISL 464114|B.1.5|South Africa|2020-03-27	0.0005655759	Africa
Africa|hCoV-19/South Africa/R12697-20/2020|EPI ISL 504230|C.1|South Africa|2020-06-16	Africa|hCoV-19/South Africa/Tygerberg 03/2020|EPI ISL 464114|B.1.5|South Africa|2020-03-27	0.0005580682	Africa
Africa|hCoV-19/South Africa/R12701-20/2020|EPI ISL 504231|C.1|South Africa|2020-06-16	Africa|hCoV-19/South Africa/Tygerberg 03/2020|EPI ISL 464114|B.1.5|South Africa|2020-03-27	0.0005215727	Africa
Africa|hCoV-19/South Africa/R12709-20/2020|EPI ISL 504236|C.1|South Africa|2020-06-16	Africa|hCoV-19/South Africa/Tygerberg 03/2020|EPI ISL 464114|B.1.5|South Africa|2020-03-27	0.0004554465	Africa
Africa|hCoV-19/South Africa/R12723-20/2020|EPI ISL 504243|C.1|South Africa|2020-06-16	Africa|hCoV-19/South Africa/Tygerberg 03/2020|EPI ISL 464114|B.1.5|South Africa|2020-03-27	0.0004799878	Africa
Africa|hCoV-19/South Africa/Tygerberg 01/2020|EPI ISL 464112|B.1.8|South Africa|2020-03-17	Africa|hCoV-19/South Africa/Tygerberg 03/2020|EPI ISL 464114|B.1.5|South Africa|2020-03-27	0.0001346761	Africa
Africa|hCoV-19/South Africa/Tygerberg 02/2020|EPI ISL 464113|B.1.5|South Africa|2020-03-27	Africa|hCoV-19/South Africa/Tygerberg 03/2020|EPI ISL 464114|B.1.5|South Africa|2020-03-27	0.0000000000	Africa
Africa|hCoV-19/Algeria/G0638 2264/2020|EPI ISL 418241|B.1|Algeria|2020-03-02	Africa|hCoV-19/South Africa/Tygerberg 04/2020|EPI ISL 464115|B|South Africa|2020-03-20	0.0003818656	Africa
Africa|hCoV-19/Algeria/G0640 2265/2020|EPI ISL 418242|B.1|Algeria|2020-03-08	Africa|hCoV-19/South Africa/Tygerberg 04/2020|EPI ISL 464115|B|South Africa|2020-03-20	0.0002777030	Africa
Africa|hCoV-19/Algeria/G0860 2262/2020|EPI ISL 420037|B.1|Algeria|2020-03-02	Africa|hCoV-19/South Africa/Tygerberg 04/2020|EPI ISL 464115|B|South Africa|2020-03-20	0.0002777030	Africa
Africa|hCoV-19/Benin/1022/2020|EPI ISL 476826|B.1|Benin|2020-03-25	Africa|hCoV-19/South Africa/Tygerberg 04/2020|EPI ISL 464115|B|South Africa|2020-03-20	0.0002430079	Africa
Africa|hCoV-19/Benin/1092/2020|EPI ISL 476827|B.1|Benin|2020-03-27	Africa|hCoV-19/South Africa/Tygerberg 04/2020|EPI ISL 464115|B|South Africa|2020-03-20	0.0002778244	Africa
Africa|hCoV-19/Benin/1408/2020|EPI ISL 476825|B.1.356|Benin|2020-04-04	Africa|hCoV-19/South Africa/Tygerberg 04/2020|EPI ISL 464115|B|South Africa|2020-03-20	0.0002777222	Africa
Africa|hCoV-19/Benin/1409/2020|EPI ISL 476828|B.1|Benin|2020-04-06	Africa|hCoV-19/South Africa/Tygerberg 04/2020|EPI ISL 464115|B|South Africa|2020-03-20	0.0002781982	Africa
Africa|hCoV-19/Benin/1950/2020|EPI ISL 476830|A|Benin|2020-04-15	Africa|hCoV-19/South Africa/Tygerberg 04/2020|EPI ISL 464115|B|South Africa|2020-03-20	0.0002083191	Africa
Africa|hCoV-19/Benin/197/2020|EPI ISL 476822|B.1.178|Benin|2020-03-15	Africa|hCoV-19/South Africa/Tygerberg 04/2020|EPI ISL 464115|B|South Africa|2020-03-20	0.0002430356	Africa
Africa|hCoV-19/Benin/2012/2020|EPI ISL 476831|A|Benin|2020-04-15	Africa|hCoV-19/South Africa/Tygerberg 04/2020|EPI ISL 464115|B|South Africa|2020-03-20	0.0002082829	Africa
Africa|hCoV-19/Benin/260/2020|EPI ISL 476823|B.1.292|Benin|2020-03-17	Africa|hCoV-19/South Africa/Tygerberg 04/2020|EPI ISL 464115|B|South Africa|2020-03-20	0.0003471744	Africa
Africa|hCoV-19/Benin/314/2020|EPI ISL 476834|B.1.5|Benin|2020-03-17	Africa|hCoV-19/South Africa/Tygerberg 04/2020|EPI ISL 464115|B|South Africa|2020-03-20	0.0003124950	Africa
Africa|hCoV-19/Benin/461/2020|EPI ISL 476833|A|Benin|2020-03-17	Africa|hCoV-19/South Africa/Tygerberg 04/2020|EPI ISL 464115|B|South Africa|2020-03-20	0.0001735576	Africa
Africa|hCoV-19/Benin/501/2020|EPI ISL 476824|B.1.356|Benin|2020-03-17	Africa|hCoV-19/South Africa/Tygerberg 04/2020|EPI ISL 464115|B|South Africa|2020-03-20	0.0002777030	Africa
Africa|hCoV-19/Benin/843/2020|EPI ISL 476829|A|Benin|2020-03-19	Africa|hCoV-19/South Africa/Tygerberg 04/2020|EPI ISL 464115|B|South Africa|2020-03-20	0.0001041447	Africa
Africa|hCoV-19/Botswana/BOT0455/2020|EPI ISL 560386|B.1|Botswana|2020-03-28	Africa|hCoV-19/South Africa/Tygerberg 04/2020|EPI ISL 464115|B|South Africa|2020-03-20	0.0002082685	Africa
Africa|hCoV-19/Botswana/BOT2254/2020|EPI ISL 560390|B.1.1|Botswana|2020-04-08	Africa|hCoV-19/South Africa/Tygerberg 04/2020|EPI ISL 464115|B|South Africa|2020-03-20	0.0002805006	Africa
Africa|hCoV-19/Botswana/BOT2283/2020|EPI ISL 560385|B.1|Botswana|2020-04-07	Africa|hCoV-19/South Africa/Tygerberg 04/2020|EPI ISL 464115|B|South Africa|2020-03-20	0.0003218926	Africa
Africa|hCoV-19/Botswana/BOT2624/2020|EPI ISL 560387|B.1.1|Botswana|2020-04-05	Africa|hCoV-19/South Africa/Tygerberg 04/2020|EPI ISL 464115|B|South Africa|2020-03-20	0.0002861482	Africa
Africa|hCoV-19/Botswana/BOT4161/2020|EPI ISL 560388|B.1.1.220|Botswana|2020-04-16	Africa|hCoV-19/South Africa/Tygerberg 04/2020|EPI ISL 464115|B|South Africa|2020-03-20	0.0003543424	Africa
Africa|hCoV-19/DRC/04186/2020|EPI ISL 471411|A|Democratic Republic of the Congo|2020-04-25	Africa|hCoV-19/South Africa/Tygerberg 04/2020|EPI ISL 464115|B|South Africa|2020-03-20	0.0001735576	Africa
Africa|hCoV-19/DRC/04188/2020|EPI ISL 471413|A|Democratic Republic of the Congo|2020-04-25	Africa|hCoV-19/South Africa/Tygerberg 04/2020|EPI ISL 464115|B|South Africa|2020-03-20	0.0002508464	Africa
Africa|hCoV-19/DRC/10041/2020|EPI ISL 527543|B.1.1.275|Democratic Republic of the Congo|2020-05-22	Africa|hCoV-19/South Africa/Tygerberg 04/2020|EPI ISL 464115|B|South Africa|2020-03-20	0.0003474171	Africa
Africa|hCoV-19/DRC/10057/2020|EPI ISL 527538|B.1.1.275|Democratic Republic of the Congo|2020-05-22	Africa|hCoV-19/South Africa/Tygerberg 04/2020|EPI ISL 464115|B|South Africa|2020-03-20	0.0004622739	Africa
Africa|hCoV-19/DRC/10061/2020|EPI ISL 527521|B.1.1.275|Democratic Republic of the Congo|2020-05-22	Africa|hCoV-19/South Africa/Tygerberg 04/2020|EPI ISL 464115|B|South Africa|2020-03-20	0.0003183493	Africa
Africa|hCoV-19/DRC/10070/2020|EPI ISL 527544|B.1.178|Democratic Republic of the Congo|2020-05-22	Africa|hCoV-19/South Africa/Tygerberg 04/2020|EPI ISL 464115|B|South Africa|2020-03-20	0.0003821176	Africa
Africa|hCoV-19/DRC/10120/2020|EPI ISL 513624|B.1.1.275|Democratic Republic of the Congo|2020-05-22	Africa|hCoV-19/South Africa/Tygerberg 04/2020|EPI ISL 464115|B|South Africa|2020-03-20	0.0003919696	Africa
Africa|hCoV-19/DRC/10127/2020|EPI ISL 513625|B.1.1.275|Democratic Republic of the Congo|2020-05-22	Africa|hCoV-19/South Africa/Tygerberg 04/2020|EPI ISL 464115|B|South Africa|2020-03-20	0.0003886740	Africa
Africa|hCoV-19/DRC/10242/2020|EPI ISL 513626|B.1.84|Democratic Republic of the Congo|2020-05-22	Africa|hCoV-19/South Africa/Tygerberg 04/2020|EPI ISL 464115|B|South Africa|2020-03-20	0.0002777580	Africa
Africa|hCoV-19/DRC/10251/2020|EPI ISL 513627|B.1.128|Democratic Republic of the Congo|2020-05-22	Africa|hCoV-19/South Africa/Tygerberg 04/2020|EPI ISL 464115|B|South Africa|2020-03-20	0.0004169901	Africa
Africa|hCoV-19/DRC/10324/2020|EPI ISL 527545|B.1.214|Democratic Republic of the Congo|2020-05-22	Africa|hCoV-19/South Africa/Tygerberg 04/2020|EPI ISL 464115|B|South Africa|2020-03-20	0.0003473481	Africa
Africa|hCoV-19/DRC/10346/2020|EPI ISL 527546|B.1.214|Democratic Republic of the Congo|2020-05-22	Africa|hCoV-19/South Africa/Tygerberg 04/2020|EPI ISL 464115|B|South Africa|2020-03-20	0.0003475413	Africa
Africa|hCoV-19/DRC/10364/2020|EPI ISL 527498|B.1|Democratic Republic of the Congo|2020-05-22	Africa|hCoV-19/South Africa/Tygerberg 04/2020|EPI ISL 464115|B|South Africa|2020-03-20	0.0002446297	Africa
Africa|hCoV-19/DRC/10371/2020|EPI ISL 527489|B.1.178|Democratic Republic of the Congo|2020-05-22	Africa|hCoV-19/South Africa/Tygerberg 04/2020|EPI ISL 464115|B|South Africa|2020-03-20	0.0003474725	Africa
Africa|hCoV-19/DRC/10373/2020|EPI ISL 527495|B.1.159|Democratic Republic of the Congo|2020-05-22	Africa|hCoV-19/South Africa/Tygerberg 04/2020|EPI ISL 464115|B|South Africa|2020-03-20	0.0003131428	Africa
Africa|hCoV-19/DRC/10374/2020|EPI ISL 527539|B.1.84|Democratic Republic of the Congo|2020-05-22	Africa|hCoV-19/South Africa/Tygerberg 04/2020|EPI ISL 464115|B|South Africa|2020-03-20	0.0005010701	Africa
Africa|hCoV-19/DRC/10375/2020|EPI ISL 527499|B.1.84|Democratic Republic of the Congo|2020-05-22	Africa|hCoV-19/South Africa/Tygerberg 04/2020|EPI ISL 464115|B|South Africa|2020-03-20	0.0004195073	Africa
Africa|hCoV-19/DRC/10399/2020|EPI ISL 527491|B.1.214|Democratic Republic of the Congo|2020-05-22	Africa|hCoV-19/South Africa/Tygerberg 04/2020|EPI ISL 464115|B|South Africa|2020-03-20	0.0003478566	Africa
Africa|hCoV-19/DRC/10502/2020|EPI ISL 527547|B.1.5|Democratic Republic of the Congo|2020-05-20	Africa|hCoV-19/South Africa/Tygerberg 04/2020|EPI ISL 464115|B|South Africa|2020-03-20	0.0001736480	Africa
Africa|hCoV-19/DRC/10506/2020|EPI ISL 527524|B.1.5|Democratic Republic of the Congo|2020-05-18	Africa|hCoV-19/South Africa/Tygerberg 04/2020|EPI ISL 464115|B|South Africa|2020-03-20	0.0001773428	Africa
Africa|hCoV-19/DRC/10507/2020|EPI ISL 527492|B.1.5|Democratic Republic of the Congo|2020-05-18	Africa|hCoV-19/South Africa/Tygerberg 04/2020|EPI ISL 464115|B|South Africa|2020-03-20	0.0002086378	Africa
Africa|hCoV-19/DRC/10508/2020|EPI ISL 527494|B.1.5|Democratic Republic of the Congo|2020-05-20	Africa|hCoV-19/South Africa/Tygerberg 04/2020|EPI ISL 464115|B|South Africa|2020-03-20	0.0002087320	Africa
Africa|hCoV-19/DRC/10532/2020|EPI ISL 527532|B.1.5|Democratic Republic of the Congo|2020-05-20	Africa|hCoV-19/South Africa/Tygerberg 04/2020|EPI ISL 464115|B|South Africa|2020-03-20	0.0001780624	Africa
Africa|hCoV-19/DRC/10533/2020|EPI ISL 527548|B.1.5|Democratic Republic of the Congo|2020-05-20	Africa|hCoV-19/South Africa/Tygerberg 04/2020|EPI ISL 464115|B|South Africa|2020-03-20	0.0002084471	Africa
Africa|hCoV-19/DRC/10621/2020|EPI ISL 527526|B.1.214|Democratic Republic of the Congo|2020-05-23	Africa|hCoV-19/South Africa/Tygerberg 04/2020|EPI ISL 464115|B|South Africa|2020-03-20	0.0003197969	Africa
Africa|hCoV-19/DRC/10640/2020|EPI ISL 527541|B.1|Democratic Republic of the Congo|2020-05-22	Africa|hCoV-19/South Africa/Tygerberg 04/2020|EPI ISL 464115|B|South Africa|2020-03-20	0.0005032396	Africa
Africa|hCoV-19/DRC/10644/2020|EPI ISL 527549|B.1|Democratic Republic of the Congo|2020-05-22	Africa|hCoV-19/South Africa/Tygerberg 04/2020|EPI ISL 464115|B|South Africa|2020-03-20	0.0004864224	Africa
Africa|hCoV-19/DRC/10728/2020|EPI ISL 513628|B.1.5|Democratic Republic of the Congo|2020-05-23	Africa|hCoV-19/South Africa/Tygerberg 04/2020|EPI ISL 464115|B|South Africa|2020-03-20	0.0002142290	Africa
Africa|hCoV-19/DRC/10731/2020|EPI ISL 513629|B.1.1.1|Democratic Republic of the Congo|2020-05-23	Africa|hCoV-19/South Africa/Tygerberg 04/2020|EPI ISL 464115|B|South Africa|2020-03-20	0.0004677464	Africa
Africa|hCoV-19/DRC/10733/2020|EPI ISL 513630|B.1|Democratic Republic of the Congo|2020-05-23	Africa|hCoV-19/South Africa/Tygerberg 04/2020|EPI ISL 464115|B|South Africa|2020-03-20	0.0003471677	Africa
Africa|hCoV-19/DRC/108/2020|EPI ISL 417948|B.1.128|Democratic Republic of the Congo|2020-03-19	Africa|hCoV-19/South Africa/Tygerberg 04/2020|EPI ISL 464115|B|South Africa|2020-03-20	0.0003124235	Africa
Africa|hCoV-19/DRC/10885/2020|EPI ISL 513631|B.1.84|Democratic Republic of the Congo|2020-05-23	Africa|hCoV-19/South Africa/Tygerberg 04/2020|EPI ISL 464115|B|South Africa|2020-03-20	0.0003472723	Africa
Africa|hCoV-19/DRC/10902/2020|EPI ISL 527490|B.1.178|Democratic Republic of the Congo|2020-05-23	Africa|hCoV-19/South Africa/Tygerberg 04/2020|EPI ISL 464115|B|South Africa|2020-03-20	0.0003127480	Africa
Africa|hCoV-19/DRC/10913/2020|EPI ISL 527507|B.1.84|Democratic Republic of the Congo|2020-05-24	Africa|hCoV-19/South Africa/Tygerberg 04/2020|EPI ISL 464115|B|South Africa|2020-03-20	0.0004209478	Africa
Africa|hCoV-19/DRC/11005/2020|EPI ISL 527550|B.1.159|Democratic Republic of the Congo|2020-05-24	Africa|hCoV-19/South Africa/Tygerberg 04/2020|EPI ISL 464115|B|South Africa|2020-03-20	0.0003473605	Africa
Africa|hCoV-19/DRC/11008/2020|EPI ISL 527503|B.1.159|Democratic Republic of the Congo|2020-05-24	Africa|hCoV-19/South Africa/Tygerberg 04/2020|EPI ISL 464115|B|South Africa|2020-03-20	0.0003474326	Africa
Africa|hCoV-19/DRC/11022/2020|EPI ISL 527551|B.1.214|Democratic Republic of the Congo|2020-05-24	Africa|hCoV-19/South Africa/Tygerberg 04/2020|EPI ISL 464115|B|South Africa|2020-03-20	0.0004168787	Africa
Africa|hCoV-19/DRC/11024/2020|EPI ISL 527552|B.1.149|Democratic Republic of the Congo|2020-05-24	Africa|hCoV-19/South Africa/Tygerberg 04/2020|EPI ISL 464115|B|South Africa|2020-03-20	0.0004520269	Africa
Africa|hCoV-19/DRC/11026/2020|EPI ISL 527553|B.1.149|Democratic Republic of the Congo|2020-05-24	Africa|hCoV-19/South Africa/Tygerberg 04/2020|EPI ISL 464115|B|South Africa|2020-03-20	0.0003126177	Africa
Africa|hCoV-19/DRC/11031/2020|EPI ISL 527554|B.1.214|Democratic Republic of the Congo|2020-05-24	Africa|hCoV-19/South Africa/Tygerberg 04/2020|EPI ISL 464115|B|South Africa|2020-03-20	0.0003473687	Africa
Africa|hCoV-19/DRC/11041/2020|EPI ISL 527555|B.1|Democratic Republic of the Congo|2020-05-24	Africa|hCoV-19/South Africa/Tygerberg 04/2020|EPI ISL 464115|B|South Africa|2020-03-20	0.0003126362	Africa
Africa|hCoV-19/DRC/11057/2020|EPI ISL 527528|B.1.5|Democratic Republic of the Congo|2020-05-24	Africa|hCoV-19/South Africa/Tygerberg 04/2020|EPI ISL 464115|B|South Africa|2020-03-20	0.0002482029	Africa
Africa|hCoV-19/DRC/11078/2020|EPI ISL 527514|B.1|Democratic Republic of the Congo|2020-05-24	Africa|hCoV-19/South Africa/Tygerberg 04/2020|EPI ISL 464115|B|South Africa|2020-03-20	0.0003166649	Africa
Africa|hCoV-19/DRC/11079/2020|EPI ISL 527500|B.1.214|Democratic Republic of the Congo|2020-05-24	Africa|hCoV-19/South Africa/Tygerberg 04/2020|EPI ISL 464115|B|South Africa|2020-03-20	0.0002796285	Africa
Africa|hCoV-19/DRC/11093/2020|EPI ISL 527527|B.1.5|Democratic Republic of the Congo|2020-05-24	Africa|hCoV-19/South Africa/Tygerberg 04/2020|EPI ISL 464115|B|South Africa|2020-03-20	0.0003177783	Africa
Africa|hCoV-19/DRC/11096/2020|EPI ISL 527522|B.1|Democratic Republic of the Congo|2020-05-24	Africa|hCoV-19/South Africa/Tygerberg 04/2020|EPI ISL 464115|B|South Africa|2020-03-20	0.0003184461	Africa
Africa|hCoV-19/DRC/11114/2020|EPI ISL 527534|B.1.214|Democratic Republic of the Congo|2020-05-25	Africa|hCoV-19/South Africa/Tygerberg 04/2020|EPI ISL 464115|B|South Africa|2020-03-20	0.0003919002	Africa
Africa|hCoV-19/DRC/11123/2020|EPI ISL 527496|B.1.84|Democratic Republic of the Congo|2020-05-24	Africa|hCoV-19/South Africa/Tygerberg 04/2020|EPI ISL 464115|B|South Africa|2020-03-20	0.0003126870	Africa
Africa|hCoV-19/DRC/11134/2020|EPI ISL 527518|B.1.5|Democratic Republic of the Congo|2020-05-24	Africa|hCoV-19/South Africa/Tygerberg 04/2020|EPI ISL 464115|B|South Africa|2020-03-20	0.0002110818	Africa
Africa|hCoV-19/DRC/11143/2020|EPI ISL 527556|B.1|Democratic Republic of the Congo|2020-05-24	Africa|hCoV-19/South Africa/Tygerberg 04/2020|EPI ISL 464115|B|South Africa|2020-03-20	0.0004518464	Africa
Africa|hCoV-19/DRC/11145/2020|EPI ISL 527501|B.1.214|Democratic Republic of the Congo|2020-05-24	Africa|hCoV-19/South Africa/Tygerberg 04/2020|EPI ISL 464115|B|South Africa|2020-03-20	0.0003844906	Africa
Africa|hCoV-19/DRC/11148/2020|EPI ISL 527525|B.1.178|Democratic Republic of the Congo|2020-05-24	Africa|hCoV-19/South Africa/Tygerberg 04/2020|EPI ISL 464115|B|South Africa|2020-03-20	0.0003937942	Africa
Africa|hCoV-19/DRC/11157/2020|EPI ISL 527530|B.1|Democratic Republic of the Congo|2020-05-25	Africa|hCoV-19/South Africa/Tygerberg 04/2020|EPI ISL 464115|B|South Africa|2020-03-20	0.0003551887	Africa
Africa|hCoV-19/DRC/11187/2020|EPI ISL 527523|B.1.1.275|Democratic Republic of the Congo|2020-05-23	Africa|hCoV-19/South Africa/Tygerberg 04/2020|EPI ISL 464115|B|South Africa|2020-03-20	0.0004245076	Africa
Africa|hCoV-19/DRC/11191/2020|EPI ISL 527506|B.1.1.275|Democratic Republic of the Congo|2020-05-23	Africa|hCoV-19/South Africa/Tygerberg 04/2020|EPI ISL 464115|B|South Africa|2020-03-20	0.0003156367	Africa
Africa|hCoV-19/DRC/11252/2020|EPI ISL 527557|B.1.1.275|Democratic Republic of the Congo|2020-05-21	Africa|hCoV-19/South Africa/Tygerberg 04/2020|EPI ISL 464115|B|South Africa|2020-03-20	0.0004864195	Africa
Africa|hCoV-19/DRC/11260/2020|EPI ISL 527558|B.1.1.275|Democratic Republic of the Congo|2020-05-23	Africa|hCoV-19/South Africa/Tygerberg 04/2020|EPI ISL 464115|B|South Africa|2020-03-20	0.0003474977	Africa
Africa|hCoV-19/DRC/1131/2020|EPI ISL 429255|B.1.5|Democratic Republic of the Congo|2020-04-05	Africa|hCoV-19/South Africa/Tygerberg 04/2020|EPI ISL 464115|B|South Africa|2020-03-20	0.0002083914	Africa
Africa|hCoV-19/DRC/11310/2020|EPI ISL 527529|B.1.149|Democratic Republic of the Congo|2020-05-25	Africa|hCoV-19/South Africa/Tygerberg 04/2020|EPI ISL 464115|B|South Africa|2020-03-20	0.0003188827	Africa
Africa|hCoV-19/DRC/11318/2020|EPI ISL 527559|B.1.149|Democratic Republic of the Congo|2020-05-25	Africa|hCoV-19/South Africa/Tygerberg 04/2020|EPI ISL 464115|B|South Africa|2020-03-20	0.0003126255	Africa
Africa|hCoV-19/DRC/11326/2020|EPI ISL 527508|B.1|Democratic Republic of the Congo|2020-05-25	Africa|hCoV-19/South Africa/Tygerberg 04/2020|EPI ISL 464115|B|South Africa|2020-03-20	0.0003156987	Africa
Africa|hCoV-19/DRC/11334/2020|EPI ISL 527504|B.1.178|Democratic Republic of the Congo|2020-05-25	Africa|hCoV-19/South Africa/Tygerberg 04/2020|EPI ISL 464115|B|South Africa|2020-03-20	0.0002802966	Africa
Africa|hCoV-19/DRC/11337/2020|EPI ISL 527510|B.1.84|Democratic Republic of the Congo|2020-05-25	Africa|hCoV-19/South Africa/Tygerberg 04/2020|EPI ISL 464115|B|South Africa|2020-03-20	0.0003859611	Africa
Africa|hCoV-19/DRC/11341/2020|EPI ISL 527509|B.1.1.275|Democratic Republic of the Congo|2020-05-25	Africa|hCoV-19/South Africa/Tygerberg 04/2020|EPI ISL 464115|B|South Africa|2020-03-20	0.0004212197	Africa
Africa|hCoV-19/DRC/11348/2020|EPI ISL 527560|B.1.149|Democratic Republic of the Congo|2020-05-25	Africa|hCoV-19/South Africa/Tygerberg 04/2020|EPI ISL 464115|B|South Africa|2020-03-20	0.0002778739	Africa
Africa|hCoV-19/DRC/11369/2020|EPI ISL 527537|B.1.214|Democratic Republic of the Congo|2020-05-25	Africa|hCoV-19/South Africa/Tygerberg 04/2020|EPI ISL 464115|B|South Africa|2020-03-20	0.0003555977	Africa
Africa|hCoV-19/DRC/11376/2020|EPI ISL 527513|B.1.214|Democratic Republic of the Congo|2020-05-25	Africa|hCoV-19/South Africa/Tygerberg 04/2020|EPI ISL 464115|B|South Africa|2020-03-20	0.0003868431	Africa
Africa|hCoV-19/DRC/11411/2020|EPI ISL 527561|B.1.5|Democratic Republic of the Congo|2020-05-25	Africa|hCoV-19/South Africa/Tygerberg 04/2020|EPI ISL 464115|B|South Africa|2020-03-20	0.0002778835	Africa
Africa|hCoV-19/DRC/11450/2020|EPI ISL 527516|B.1.5|Democratic Republic of the Congo|2020-05-25	Africa|hCoV-19/South Africa/Tygerberg 04/2020|EPI ISL 464115|B|South Africa|2020-03-20	0.0002118790	Africa
Africa|hCoV-19/DRC/11458/2020|EPI ISL 527497|B.1.5|Democratic Republic of the Congo|2020-05-25	Africa|hCoV-19/South Africa/Tygerberg 04/2020|EPI ISL 464115|B|South Africa|2020-03-20	0.0003477262	Africa
Africa|hCoV-19/DRC/11460/2020|EPI ISL 527562|B.1.214|Democratic Republic of the Congo|2020-05-25	Africa|hCoV-19/South Africa/Tygerberg 04/2020|EPI ISL 464115|B|South Africa|2020-03-20	0.0004866204	Africa
Africa|hCoV-19/DRC/11472/2020|EPI ISL 527502|B.1.214|Democratic Republic of the Congo|2020-05-25	Africa|hCoV-19/South Africa/Tygerberg 04/2020|EPI ISL 464115|B|South Africa|2020-03-20	0.0004194091	Africa
Africa|hCoV-19/DRC/11477/2020|EPI ISL 527563|B.1.84|Democratic Republic of the Congo|2020-05-25	Africa|hCoV-19/South Africa/Tygerberg 04/2020|EPI ISL 464115|B|South Africa|2020-03-20	0.0002431234	Africa
Africa|hCoV-19/DRC/11486/2020|EPI ISL 527564|B.1.214|Democratic Republic of the Congo|2020-05-25	Africa|hCoV-19/South Africa/Tygerberg 04/2020|EPI ISL 464115|B|South Africa|2020-03-20	0.0004169135	Africa
Africa|hCoV-19/DRC/11487/2020|EPI ISL 527505|B.1|Democratic Republic of the Congo|2020-05-25	Africa|hCoV-19/South Africa/Tygerberg 04/2020|EPI ISL 464115|B|South Africa|2020-03-20	0.0003477261	Africa
Africa|hCoV-19/DRC/11507/2020|EPI ISL 527512|B.1|Democratic Republic of the Congo|2020-05-25	Africa|hCoV-19/South Africa/Tygerberg 04/2020|EPI ISL 464115|B|South Africa|2020-03-20	0.0003851042	Africa
Africa|hCoV-19/DRC/1151/2020|EPI ISL 447596|B.38|Democratic Republic of the Congo|2020-04-05	Africa|hCoV-19/South Africa/Tygerberg 04/2020|EPI ISL 464115|B|South Africa|2020-03-20	0.0002431395	Africa
Africa|hCoV-19/DRC/11511/2020|EPI ISL 527511|B.1.214|Democratic Republic of the Congo|2020-05-25	Africa|hCoV-19/South Africa/Tygerberg 04/2020|EPI ISL 464115|B|South Africa|2020-03-20	0.0004210911	Africa
Africa|hCoV-19/DRC/11572/2020|EPI ISL 527565|B.1.214|Democratic Republic of the Congo|2020-05-25	Africa|hCoV-19/South Africa/Tygerberg 04/2020|EPI ISL 464115|B|South Africa|2020-03-20	0.0003126114	Africa
Africa|hCoV-19/DRC/11576/2020|EPI ISL 527517|B.1|Democratic Republic of the Congo|2020-05-25	Africa|hCoV-19/South Africa/Tygerberg 04/2020|EPI ISL 464115|B|South Africa|2020-03-20	0.0003159424	Africa
Africa|hCoV-19/DRC/11583/2020|EPI ISL 527542|B.1|Democratic Republic of the Congo|2020-05-25	Africa|hCoV-19/South Africa/Tygerberg 04/2020|EPI ISL 464115|B|South Africa|2020-03-20	0.0003605883	Africa
Africa|hCoV-19/DRC/11616/2020|EPI ISL 527519|B.1|Democratic Republic of the Congo|2020-05-25	Africa|hCoV-19/South Africa/Tygerberg 04/2020|EPI ISL 464115|B|South Africa|2020-03-20	0.0003164422	Africa
Africa|hCoV-19/DRC/11623/2020|EPI ISL 527566|B.1.5|Democratic Republic of the Congo|2020-05-25	Africa|hCoV-19/South Africa/Tygerberg 04/2020|EPI ISL 464115|B|South Africa|2020-03-20	0.0003126460	Africa
Africa|hCoV-19/DRC/11624/2020|EPI ISL 527567|B.1.149|Democratic Republic of the Congo|2020-05-25	Africa|hCoV-19/South Africa/Tygerberg 04/2020|EPI ISL 464115|B|South Africa|2020-03-20	0.0003126547	Africa
Africa|hCoV-19/DRC/11631/2020|EPI ISL 527568|B.1.149|Democratic Republic of the Congo|2020-05-25	Africa|hCoV-19/South Africa/Tygerberg 04/2020|EPI ISL 464115|B|South Africa|2020-03-20	0.0003128176	Africa
Africa|hCoV-19/DRC/11632/2020|EPI ISL 527493|B.1|Democratic Republic of the Congo|2020-05-25	Africa|hCoV-19/South Africa/Tygerberg 04/2020|EPI ISL 464115|B|South Africa|2020-03-20	0.0003129763	Africa
Africa|hCoV-19/DRC/11635/2020|EPI ISL 527540|B.1.214|Democratic Republic of the Congo|2020-05-25	Africa|hCoV-19/South Africa/Tygerberg 04/2020|EPI ISL 464115|B|South Africa|2020-03-20	0.0003575859	Africa
Africa|hCoV-19/DRC/11640/2020|EPI ISL 527535|B.1.178|Democratic Republic of the Congo|2020-05-25	Africa|hCoV-19/South Africa/Tygerberg 04/2020|EPI ISL 464115|B|South Africa|2020-03-20	0.0003563397	Africa
Africa|hCoV-19/DRC/11643/2020|EPI ISL 527520|B.1.5|Democratic Republic of the Congo|2020-05-25	Africa|hCoV-19/South Africa/Tygerberg 04/2020|EPI ISL 464115|B|South Africa|2020-03-20	0.0003183073	Africa
Africa|hCoV-19/DRC/11648/2020|EPI ISL 527569|B.1.6|Democratic Republic of the Congo|2020-05-25	Africa|hCoV-19/South Africa/Tygerberg 04/2020|EPI ISL 464115|B|South Africa|2020-03-20	0.0003127417	Africa
Africa|hCoV-19/DRC/11652/2020|EPI ISL 527570|B.1.149|Democratic Republic of the Congo|2020-05-25	Africa|hCoV-19/South Africa/Tygerberg 04/2020|EPI ISL 464115|B|South Africa|2020-03-20	0.0003126316	Africa
Africa|hCoV-19/DRC/11653/2020|EPI ISL 527533|B.1.84|Democratic Republic of the Congo|2020-05-25	Africa|hCoV-19/South Africa/Tygerberg 04/2020|EPI ISL 464115|B|South Africa|2020-03-20	0.0002836561	Africa
Africa|hCoV-19/DRC/11676/2020|EPI ISL 527531|B.1|Democratic Republic of the Congo|2020-05-26	Africa|hCoV-19/South Africa/Tygerberg 04/2020|EPI ISL 464115|B|South Africa|2020-03-20	0.0004956219	Africa
Africa|hCoV-19/DRC/11677/2020|EPI ISL 527515|B.1.214|Democratic Republic of the Congo|2020-05-26	Africa|hCoV-19/South Africa/Tygerberg 04/2020|EPI ISL 464115|B|South Africa|2020-03-20	0.0004213293	Africa
Africa|hCoV-19/DRC/11732/2020|EPI ISL 527536|B.1.214|Democratic Republic of the Congo|2020-05-26	Africa|hCoV-19/South Africa/Tygerberg 04/2020|EPI ISL 464115|B|South Africa|2020-03-20	0.0002856994	Africa
Africa|hCoV-19/DRC/11733/2020|EPI ISL 527571|B.1.149|Democratic Republic of the Congo|2020-05-26	Africa|hCoV-19/South Africa/Tygerberg 04/2020|EPI ISL 464115|B|South Africa|2020-03-20	0.0003126180	Africa
Africa|hCoV-19/DRC/11806/2020|EPI ISL 527572|B.1.214|Democratic Republic of the Congo|2020-05-26	Africa|hCoV-19/South Africa/Tygerberg 04/2020|EPI ISL 464115|B|South Africa|2020-03-20	0.0004168700	Africa
Africa|hCoV-19/DRC/1234/2020|EPI ISL 429258|B.1.5|Democratic Republic of the Congo|2020-04-06	Africa|hCoV-19/South Africa/Tygerberg 04/2020|EPI ISL 464115|B|South Africa|2020-03-20	0.0002161527	Africa
Africa|hCoV-19/DRC/1249/2020|EPI ISL 429259|B.1.5|Democratic Republic of the Congo|2020-04-06	Africa|hCoV-19/South Africa/Tygerberg 04/2020|EPI ISL 464115|B|South Africa|2020-03-20	0.0002084422	Africa
Africa|hCoV-19/DRC/1319/2020|EPI ISL 431011|B.1.128|Democratic Republic of the Congo|2020-04-07	Africa|hCoV-19/South Africa/Tygerberg 04/2020|EPI ISL 464115|B|South Africa|2020-03-20	0.0003126905	Africa
Africa|hCoV-19/DRC/1324/2020|EPI ISL 435033|B.1.128|Democratic Republic of the Congo|2020-04-07	Africa|hCoV-19/South Africa/Tygerberg 04/2020|EPI ISL 464115|B|South Africa|2020-03-20	0.0003125493	Africa
Africa|hCoV-19/DRC/1326/2020|EPI ISL 435116|B.1|Democratic Republic of the Congo|2020-04-07	Africa|hCoV-19/South Africa/Tygerberg 04/2020|EPI ISL 464115|B|South Africa|2020-03-20	0.0002819997	Africa
Africa|hCoV-19/DRC/1375/2020|EPI ISL 435117|B.1.1.1|Democratic Republic of the Congo|2020-04-07	Africa|hCoV-19/South Africa/Tygerberg 04/2020|EPI ISL 464115|B|South Africa|2020-03-20	0.0004598070	Africa
Africa|hCoV-19/DRC/1376/2020|EPI ISL 431012|B.1.1.1|Democratic Republic of the Congo|2020-04-07	Africa|hCoV-19/South Africa/Tygerberg 04/2020|EPI ISL 464115|B|South Africa|2020-03-20	0.0004207132	Africa
Africa|hCoV-19/DRC/1377/2020|EPI ISL 434678|B.1.1.1|Democratic Republic of the Congo|2020-04-07	Africa|hCoV-19/South Africa/Tygerberg 04/2020|EPI ISL 464115|B|South Africa|2020-03-20	0.0003821325	Africa
Africa|hCoV-19/DRC/1378/2020|EPI ISL 435118|B.1.1.1|Democratic Republic of the Congo|2020-04-07	Africa|hCoV-19/South Africa/Tygerberg 04/2020|EPI ISL 464115|B|South Africa|2020-03-20	0.0004169773	Africa
Africa|hCoV-19/DRC/1382/2020|EPI ISL 435113|B.1.1.1|Democratic Republic of the Congo|2020-04-07	Africa|hCoV-19/South Africa/Tygerberg 04/2020|EPI ISL 464115|B|South Africa|2020-03-20	0.0004276385	Africa
Africa|hCoV-19/DRC/1397/2020|EPI ISL 434679|B.1.1.1|Democratic Republic of the Congo|2020-04-07	Africa|hCoV-19/South Africa/Tygerberg 04/2020|EPI ISL 464115|B|South Africa|2020-03-20	0.0004208164	Africa
Africa|hCoV-19/DRC/1398/2020|EPI ISL 435114|B.1.1.1|Democratic Republic of the Congo|2020-04-07	Africa|hCoV-19/South Africa/Tygerberg 04/2020|EPI ISL 464115|B|South Africa|2020-03-20	0.0003819996	Africa
Africa|hCoV-19/DRC/1422/2020|EPI ISL 434680|B.1.149|Democratic Republic of the Congo|2020-04-08	Africa|hCoV-19/South Africa/Tygerberg 04/2020|EPI ISL 464115|B|South Africa|2020-03-20	0.0003179465	Africa
Africa|hCoV-19/DRC/1423/2020|EPI ISL 434710|B.1.149|Democratic Republic of the Congo|2020-04-08	Africa|hCoV-19/South Africa/Tygerberg 04/2020|EPI ISL 464115|B|South Africa|2020-03-20	0.0002778602	Africa
Africa|hCoV-19/DRC/1486/2020|EPI ISL 434711|B.1|Democratic Republic of the Congo|2020-04-08	Africa|hCoV-19/South Africa/Tygerberg 04/2020|EPI ISL 464115|B|South Africa|2020-03-20	0.0002499240	Africa
Africa|hCoV-19/DRC/1516/2020|EPI ISL 435032|B.1.5|Democratic Republic of the Congo|2020-04-09	Africa|hCoV-19/South Africa/Tygerberg 04/2020|EPI ISL 464115|B|South Africa|2020-03-20	0.0002082685	Africa
Africa|hCoV-19/DRC/1565/2020|EPI ISL 434681|B.1|Democratic Republic of the Congo|2020-04-09	Africa|hCoV-19/South Africa/Tygerberg 04/2020|EPI ISL 464115|B|South Africa|2020-03-20	0.0002453979	Africa
Africa|hCoV-19/DRC/158/2020|EPI ISL 417950|B.40|Democratic Republic of the Congo|2020-03-20	Africa|hCoV-19/South Africa/Tygerberg 04/2020|EPI ISL 464115|B|South Africa|2020-03-20	0.0002777405	Africa
Africa|hCoV-19/DRC/1715/2020|EPI ISL 435156|B.1.84|Democratic Republic of the Congo|2020-04-10	Africa|hCoV-19/South Africa/Tygerberg 04/2020|EPI ISL 464115|B|South Africa|2020-03-20	0.0002778679	Africa
Africa|hCoV-19/DRC/1767/2020|EPI ISL 435157|B.1.5|Democratic Republic of the Congo|2020-04-10	Africa|hCoV-19/South Africa/Tygerberg 04/2020|EPI ISL 464115|B|South Africa|2020-03-20	0.0002124996	Africa
Africa|hCoV-19/DRC/1779/2020|EPI ISL 435158|C.14|Democratic Republic of the Congo|2020-04-10	Africa|hCoV-19/South Africa/Tygerberg 04/2020|EPI ISL 464115|B|South Africa|2020-03-20	0.0004983700	Africa
Africa|hCoV-19/DRC/191/2020|EPI ISL 417955|B.1.128|Democratic Republic of the Congo|2020-03-21	Africa|hCoV-19/South Africa/Tygerberg 04/2020|EPI ISL 464115|B|South Africa|2020-03-20	0.0003124885	Africa
Africa|hCoV-19/DRC/1952/2020|EPI ISL 435159|B.1.5|Democratic Republic of the Congo|2020-04-11	Africa|hCoV-19/South Africa/Tygerberg 04/2020|EPI ISL 464115|B|South Africa|2020-03-20	0.0002121413	Africa
Africa|hCoV-19/DRC/1982/2020|EPI ISL 435160|B.1|Democratic Republic of the Congo|2020-04-12	Africa|hCoV-19/South Africa/Tygerberg 04/2020|EPI ISL 464115|B|South Africa|2020-03-20	0.0002471539	Africa
Africa|hCoV-19/DRC/2047/2020|EPI ISL 435161|B.1.1.1|Democratic Republic of the Congo|2020-04-12	Africa|hCoV-19/South Africa/Tygerberg 04/2020|EPI ISL 464115|B|South Africa|2020-03-20	0.0003860205	Africa
Africa|hCoV-19/DRC/2063/2020|EPI ISL 435162|B.1|Democratic Republic of the Congo|2020-04-12	Africa|hCoV-19/South Africa/Tygerberg 04/2020|EPI ISL 464115|B|South Africa|2020-03-20	0.0002121390	Africa
Africa|hCoV-19/DRC/2120/2020|EPI ISL 435163|B.1.149|Democratic Republic of the Congo|2020-04-12	Africa|hCoV-19/South Africa/Tygerberg 04/2020|EPI ISL 464115|B|South Africa|2020-03-20	0.0002778797	Africa
Africa|hCoV-19/DRC/2121/2020|EPI ISL 435164|B.1.149|Democratic Republic of the Congo|2020-04-12	Africa|hCoV-19/South Africa/Tygerberg 04/2020|EPI ISL 464115|B|South Africa|2020-03-20	0.0002825503	Africa
Africa|hCoV-19/DRC/2122/2020|EPI ISL 435165|B.1.149|Democratic Republic of the Congo|2020-04-13	Africa|hCoV-19/South Africa/Tygerberg 04/2020|EPI ISL 464115|B|South Africa|2020-03-20	0.0003572271	Africa
Africa|hCoV-19/DRC/2125/2020|EPI ISL 435166|B.1.149|Democratic Republic of the Congo|2020-04-13	Africa|hCoV-19/South Africa/Tygerberg 04/2020|EPI ISL 464115|B|South Africa|2020-03-20	0.0002805392	Africa
Africa|hCoV-19/DRC/2128/2020|EPI ISL 435167|B.1|Democratic Republic of the Congo|2020-04-13	Africa|hCoV-19/South Africa/Tygerberg 04/2020|EPI ISL 464115|B|South Africa|2020-03-20	0.0002140076	Africa
Africa|hCoV-19/DRC/2133/2020|EPI ISL 435168|B.1.128|Democratic Republic of the Congo|2020-04-13	Africa|hCoV-19/South Africa/Tygerberg 04/2020|EPI ISL 464115|B|South Africa|2020-03-20	0.0002855665	Africa
Africa|hCoV-19/DRC/214/2020|EPI ISL 420030|B.1.6|Democratic Republic of the Congo|2020-03-21	Africa|hCoV-19/South Africa/Tygerberg 04/2020|EPI ISL 464115|B|South Africa|2020-03-20	0.0002082592	Africa
Africa|hCoV-19/DRC/215/2020|EPI ISL 420031|B.1.1.1|Democratic Republic of the Congo|2020-03-21	Africa|hCoV-19/South Africa/Tygerberg 04/2020|EPI ISL 464115|B|South Africa|2020-03-20	0.0004194399	Africa
Africa|hCoV-19/DRC/2169/2020|EPI ISL 436194|B.1.5|Democratic Republic of the Congo|2020-04-13	Africa|hCoV-19/South Africa/Tygerberg 04/2020|EPI ISL 464115|B|South Africa|2020-03-20	0.0002498233	Africa
Africa|hCoV-19/DRC/2299/2020|EPI ISL 436412|B.1.5|Democratic Republic of the Congo|2020-04-14	Africa|hCoV-19/South Africa/Tygerberg 04/2020|EPI ISL 464115|B|South Africa|2020-03-20	0.0002778863	Africa
Africa|hCoV-19/DRC/236/2020|EPI ISL 420032|B.1.128|Democratic Republic of the Congo|2020-03-22	Africa|hCoV-19/South Africa/Tygerberg 04/2020|EPI ISL 464115|B|South Africa|2020-03-20	0.0003124158	Africa
Africa|hCoV-19/DRC/2363/2020|EPI ISL 437194|B.1.84|Democratic Republic of the Congo|2020-04-14	Africa|hCoV-19/South Africa/Tygerberg 04/2020|EPI ISL 464115|B|South Africa|2020-03-20	0.0002431233	Africa
Africa|hCoV-19/DRC/2384/2020|EPI ISL 437196|B.1.149|Democratic Republic of the Congo|2020-04-14	Africa|hCoV-19/South Africa/Tygerberg 04/2020|EPI ISL 464115|B|South Africa|2020-03-20	0.0002828299	Africa
Africa|hCoV-19/DRC/241/2020|EPI ISL 420033|B.1.1.75|Democratic Republic of the Congo|2020-03-22	Africa|hCoV-19/South Africa/Tygerberg 04/2020|EPI ISL 464115|B|South Africa|2020-03-20	0.0003471757	Africa
Africa|hCoV-19/DRC/243/2020|EPI ISL 420034|B.1|Democratic Republic of the Congo|2020-03-22	Africa|hCoV-19/South Africa/Tygerberg 04/2020|EPI ISL 464115|B|South Africa|2020-03-20	0.0002465125	Africa
Africa|hCoV-19/DRC/248/2020|EPI ISL 420035|B.1.5|Democratic Republic of the Congo|2020-03-22	Africa|hCoV-19/South Africa/Tygerberg 04/2020|EPI ISL 464115|B|South Africa|2020-03-20	0.0001735458	Africa
Africa|hCoV-19/DRC/2496/2020|EPI ISL 437337|B.1.149|Democratic Republic of the Congo|2020-04-15	Africa|hCoV-19/South Africa/Tygerberg 04/2020|EPI ISL 464115|B|South Africa|2020-03-20	0.0003124364	Africa
Africa|hCoV-19/DRC/2529/2020|EPI ISL 437338|B.1.178|Democratic Republic of the Congo|2020-04-15	Africa|hCoV-19/South Africa/Tygerberg 04/2020|EPI ISL 464115|B|South Africa|2020-03-20	0.0002429960	Africa
Africa|hCoV-19/DRC/253/2020|EPI ISL 420838|B.1.5|Democratic Republic of the Congo|2020-03-22	Africa|hCoV-19/South Africa/Tygerberg 04/2020|EPI ISL 464115|B|South Africa|2020-03-20	0.0001735697	Africa
Africa|hCoV-19/DRC/2536/2020|EPI ISL 437339|B.1|Democratic Republic of the Congo|2020-04-15	Africa|hCoV-19/South Africa/Tygerberg 04/2020|EPI ISL 464115|B|South Africa|2020-03-20	0.0002777154	Africa
Africa|hCoV-19/DRC/254/2020|EPI ISL 420839|B.1|Democratic Republic of the Congo|2020-03-22	Africa|hCoV-19/South Africa/Tygerberg 04/2020|EPI ISL 464115|B|South Africa|2020-03-20	0.0002435285	Africa
Africa|hCoV-19/DRC/2563/2020|EPI ISL 437340|B.1.9|Democratic Republic of the Congo|2020-04-15	Africa|hCoV-19/South Africa/Tygerberg 04/2020|EPI ISL 464115|B|South Africa|2020-03-20	0.0004860632	Africa
Africa|hCoV-19/DRC/2580/2020|EPI ISL 437341|B.1.5|Democratic Republic of the Congo|2020-04-15	Africa|hCoV-19/South Africa/Tygerberg 04/2020|EPI ISL 464115|B|South Africa|2020-03-20	0.0002083532	Africa
Africa|hCoV-19/DRC/2644/2020|EPI ISL 437342|B.1.84|Democratic Republic of the Congo|2020-04-15	Africa|hCoV-19/South Africa/Tygerberg 04/2020|EPI ISL 464115|B|South Africa|2020-03-20	0.0003134168	Africa
Africa|hCoV-19/DRC/2670/2020|EPI ISL 437343|B.1.9|Democratic Republic of the Congo|2020-04-15	Africa|hCoV-19/South Africa/Tygerberg 04/2020|EPI ISL 464115|B|South Africa|2020-03-20	0.0004860750	Africa
Africa|hCoV-19/DRC/2727/2020|EPI ISL 437344|B.1|Democratic Republic of the Congo|2020-04-16	Africa|hCoV-19/South Africa/Tygerberg 04/2020|EPI ISL 464115|B|South Africa|2020-03-20	0.0002119742	Africa
Africa|hCoV-19/DRC/2728/2020|EPI ISL 437345|B.1.84|Democratic Republic of the Congo|2020-04-16	Africa|hCoV-19/South Africa/Tygerberg 04/2020|EPI ISL 464115|B|South Africa|2020-03-20	0.0002823049	Africa
Africa|hCoV-19/DRC/2813/2020|EPI ISL 437346|C.14|Democratic Republic of the Congo|2020-04-16	Africa|hCoV-19/South Africa/Tygerberg 04/2020|EPI ISL 464115|B|South Africa|2020-03-20	0.0005209811	Africa
Africa|hCoV-19/DRC/2819/2020|EPI ISL 437347|B.1|Democratic Republic of the Congo|2020-04-16	Africa|hCoV-19/South Africa/Tygerberg 04/2020|EPI ISL 464115|B|South Africa|2020-03-20	0.0003167652	Africa
Africa|hCoV-19/DRC/2827/2020|EPI ISL 437348|B.1|Democratic Republic of the Congo|2020-04-16	Africa|hCoV-19/South Africa/Tygerberg 04/2020|EPI ISL 464115|B|South Africa|2020-03-20	0.0002082593	Africa
Africa|hCoV-19/DRC/2855/2020|EPI ISL 437350|B.1|Democratic Republic of the Congo|2020-04-16	Africa|hCoV-19/South Africa/Tygerberg 04/2020|EPI ISL 464115|B|South Africa|2020-03-20	0.0002429959	Africa
Africa|hCoV-19/DRC/2864/2020|EPI ISL 437351|B.1|Democratic Republic of the Congo|2020-04-16	Africa|hCoV-19/South Africa/Tygerberg 04/2020|EPI ISL 464115|B|South Africa|2020-03-20	0.0002435259	Africa
Africa|hCoV-19/DRC/2904/2020|EPI ISL 437352|B.1|Democratic Republic of the Congo|2020-04-17	Africa|hCoV-19/South Africa/Tygerberg 04/2020|EPI ISL 464115|B|South Africa|2020-03-20	0.0002429959	Africa
Africa|hCoV-19/DRC/2938/2020|EPI ISL 437353|B.1.275|Democratic Republic of the Congo|2020-04-17	Africa|hCoV-19/South Africa/Tygerberg 04/2020|EPI ISL 464115|B|South Africa|2020-03-20	0.0003920258	Africa
Africa|hCoV-19/DRC/2939/2020|EPI ISL 437354|B.1|Democratic Republic of the Congo|2020-04-17	Africa|hCoV-19/South Africa/Tygerberg 04/2020|EPI ISL 464115|B|South Africa|2020-03-20	0.0003471602	Africa
Africa|hCoV-19/DRC/2942/2020|EPI ISL 437355|B.1|Democratic Republic of the Congo|2020-04-17	Africa|hCoV-19/South Africa/Tygerberg 04/2020|EPI ISL 464115|B|South Africa|2020-03-20	0.0003531068	Africa
Africa|hCoV-19/DRC/299/2020|EPI ISL 420840|B.4|Democratic Republic of the Congo|2020-03-20	Africa|hCoV-19/South Africa/Tygerberg 04/2020|EPI ISL 464115|B|South Africa|2020-03-20	0.0004168874	Africa
Africa|hCoV-19/DRC/300/2020|EPI ISL 420841|A|Democratic Republic of the Congo|2020-03-22	Africa|hCoV-19/South Africa/Tygerberg 04/2020|EPI ISL 464115|B|South Africa|2020-03-20	0.0001736385	Africa
Africa|hCoV-19/DRC/3041/2020|EPI ISL 437356|B.1|Democratic Republic of the Congo|2020-04-18	Africa|hCoV-19/South Africa/Tygerberg 04/2020|EPI ISL 464115|B|South Africa|2020-03-20	0.0003124874	Africa
Africa|hCoV-19/DRC/307/2020|EPI ISL 420842|B.1.9|Democratic Republic of the Congo|2020-03	Africa|hCoV-19/South Africa/Tygerberg 04/2020|EPI ISL 464115|B|South Africa|2020-03-20	0.0003184494	Africa
Africa|hCoV-19/DRC/3070/2020|EPI ISL 437357|B.1.214|Democratic Republic of the Congo|2020-04-18	Africa|hCoV-19/South Africa/Tygerberg 04/2020|EPI ISL 464115|B|South Africa|2020-03-20	0.0003472411	Africa
Africa|hCoV-19/DRC/3089/2020|EPI ISL 437358|B.1.84|Democratic Republic of the Congo|2020-04-19	Africa|hCoV-19/South Africa/Tygerberg 04/2020|EPI ISL 464115|B|South Africa|2020-03-20	0.0002777551	Africa
Africa|hCoV-19/DRC/3440/2020|EPI ISL 447597|B.1.84|Democratic Republic of the Congo|2020-04-22	Africa|hCoV-19/South Africa/Tygerberg 04/2020|EPI ISL 464115|B|South Africa|2020-03-20	0.0002778611	Africa
Africa|hCoV-19/DRC/3451/2020|EPI ISL 447598|B.1.178|Democratic Republic of the Congo|2020-04-22	Africa|hCoV-19/South Africa/Tygerberg 04/2020|EPI ISL 464115|B|South Africa|2020-03-20	0.0002778958	Africa
Africa|hCoV-19/DRC/3453/2020|EPI ISL 447599|B.1.84|Democratic Republic of the Congo|2020-04-22	Africa|hCoV-19/South Africa/Tygerberg 04/2020|EPI ISL 464115|B|South Africa|2020-03-20	0.0002778708	Africa
Africa|hCoV-19/DRC/3481/2020|EPI ISL 447600|B.1|Democratic Republic of the Congo|2020-04-22	Africa|hCoV-19/South Africa/Tygerberg 04/2020|EPI ISL 464115|B|South Africa|2020-03-20	0.0002134041	Africa
Africa|hCoV-19/DRC/3482/2020|EPI ISL 447601|B.1|Democratic Republic of the Congo|2020-04-22	Africa|hCoV-19/South Africa/Tygerberg 04/2020|EPI ISL 464115|B|South Africa|2020-03-20	0.0002446382	Africa
Africa|hCoV-19/DRC/3483/2020|EPI ISL 447602|B.1|Democratic Republic of the Congo|2020-04-22	Africa|hCoV-19/South Africa/Tygerberg 04/2020|EPI ISL 464115|B|South Africa|2020-03-20	0.0002132903	Africa
Africa|hCoV-19/DRC/3490/2020|EPI ISL 447603|B.1|Democratic Republic of the Congo|2020-04-22	Africa|hCoV-19/South Africa/Tygerberg 04/2020|EPI ISL 464115|B|South Africa|2020-03-20	0.0002434000	Africa
Africa|hCoV-19/DRC/3504/2020|EPI ISL 447604|B.1.149|Democratic Republic of the Congo|2020-04-23	Africa|hCoV-19/South Africa/Tygerberg 04/2020|EPI ISL 464115|B|South Africa|2020-03-20	0.0002846845	Africa
Africa|hCoV-19/DRC/352/2020|EPI ISL 420850|B.1.5|Democratic Republic of the Congo|2020-03	Africa|hCoV-19/South Africa/Tygerberg 04/2020|EPI ISL 464115|B|South Africa|2020-03-20	0.0002434186	Africa
Africa|hCoV-19/DRC/353/2020|EPI ISL 420843|B.1.5|Democratic Republic of the Congo|2020-03	Africa|hCoV-19/South Africa/Tygerberg 04/2020|EPI ISL 464115|B|South Africa|2020-03-20	0.0001739744	Africa
Africa|hCoV-19/DRC/355/2020|EPI ISL 420844|B.1|Democratic Republic of the Congo|2020-03	Africa|hCoV-19/South Africa/Tygerberg 04/2020|EPI ISL 464115|B|South Africa|2020-03-20	0.0002083026	Africa
Africa|hCoV-19/DRC/3552/2020|EPI ISL 447605|B.1.84|Democratic Republic of the Congo|2020-04-23	Africa|hCoV-19/South Africa/Tygerberg 04/2020|EPI ISL 464115|B|South Africa|2020-03-20	0.0002808822	Africa
Africa|hCoV-19/DRC/3595/2020|EPI ISL 447606|B.1.5|Democratic Republic of the Congo|2020-04-23	Africa|hCoV-19/South Africa/Tygerberg 04/2020|EPI ISL 464115|B|South Africa|2020-03-20	0.0002431287	Africa
Africa|hCoV-19/DRC/3632/2020|EPI ISL 447607|B.1.5|Democratic Republic of the Congo|2020-04-23	Africa|hCoV-19/South Africa/Tygerberg 04/2020|EPI ISL 464115|B|South Africa|2020-03-20	0.0002431259	Africa
Africa|hCoV-19/DRC/3633/2020|EPI ISL 447230|B.1.5|Democratic Republic of the Congo|2020-04-23	Africa|hCoV-19/South Africa/Tygerberg 04/2020|EPI ISL 464115|B|South Africa|2020-03-20	0.0002453154	Africa
Africa|hCoV-19/DRC/3653/2020|EPI ISL 447231|B.1.128|Democratic Republic of the Congo|2020-04-23	Africa|hCoV-19/South Africa/Tygerberg 04/2020|EPI ISL 464115|B|South Africa|2020-03-20	0.0003818922	Africa
Africa|hCoV-19/DRC/3659/2020|EPI ISL 447232|B.1.128|Democratic Republic of the Congo|2020-04-23	Africa|hCoV-19/South Africa/Tygerberg 04/2020|EPI ISL 464115|B|South Africa|2020-03-20	0.0003819716	Africa
Africa|hCoV-19/DRC/3661/2020|EPI ISL 447233|B.1.128|Democratic Republic of the Congo|2020-04-23	Africa|hCoV-19/South Africa/Tygerberg 04/2020|EPI ISL 464115|B|South Africa|2020-03-20	0.0003821175	Africa
Africa|hCoV-19/DRC/3662/2020|EPI ISL 447234|B.1.128|Democratic Republic of the Congo|2020-04-23	Africa|hCoV-19/South Africa/Tygerberg 04/2020|EPI ISL 464115|B|South Africa|2020-03-20	0.0003821042	Africa
Africa|hCoV-19/DRC/3664/2020|EPI ISL 447235|B.1.128|Democratic Republic of the Congo|2020-04-23	Africa|hCoV-19/South Africa/Tygerberg 04/2020|EPI ISL 464115|B|South Africa|2020-03-20	0.0003821174	Africa
Africa|hCoV-19/DRC/3683/2020|EPI ISL 447236|B.1.5|Democratic Republic of the Congo|2020-04-24	Africa|hCoV-19/South Africa/Tygerberg 04/2020|EPI ISL 464115|B|South Africa|2020-03-20	0.0002431284	Africa
Africa|hCoV-19/DRC/3688/2020|EPI ISL 447237|B.1.128|Democratic Republic of the Congo|2020-04-24	Africa|hCoV-19/South Africa/Tygerberg 04/2020|EPI ISL 464115|B|South Africa|2020-03-20	0.0003821174	Africa
Africa|hCoV-19/DRC/376/2020|EPI ISL 420851|B.1.6|Democratic Republic of the Congo|2020-03-25	Africa|hCoV-19/South Africa/Tygerberg 04/2020|EPI ISL 464115|B|South Africa|2020-03-20	0.0002430837	Africa
Africa|hCoV-19/DRC/3764/2020|EPI ISL 447238|B.1.84|Democratic Republic of the Congo|2020-04-24	Africa|hCoV-19/South Africa/Tygerberg 04/2020|EPI ISL 464115|B|South Africa|2020-03-20	0.0003130210	Africa
Africa|hCoV-19/DRC/3768/2020|EPI ISL 447239|B.1.84|Democratic Republic of the Congo|2020-04-24	Africa|hCoV-19/South Africa/Tygerberg 04/2020|EPI ISL 464115|B|South Africa|2020-03-20	0.0002778737	Africa
Africa|hCoV-19/DRC/3778/2020|EPI ISL 447240|B.1.128|Democratic Republic of the Congo|2020-04-24	Africa|hCoV-19/South Africa/Tygerberg 04/2020|EPI ISL 464115|B|South Africa|2020-03-20	0.0003473722	Africa
Africa|hCoV-19/DRC/3787/2020|EPI ISL 447241|B.1|Democratic Republic of the Congo|2020-04-24	Africa|hCoV-19/South Africa/Tygerberg 04/2020|EPI ISL 464115|B|South Africa|2020-03-20	0.0002475033	Africa
Africa|hCoV-19/DRC/3791/2020|EPI ISL 447242|B.1|Democratic Republic of the Congo|2020-04-24	Africa|hCoV-19/South Africa/Tygerberg 04/2020|EPI ISL 464115|B|South Africa|2020-03-20	0.0002874087	Africa
Africa|hCoV-19/DRC/3803/2020|EPI ISL 447243|B.1|Democratic Republic of the Congo|2020-04-24	Africa|hCoV-19/South Africa/Tygerberg 04/2020|EPI ISL 464115|B|South Africa|2020-03-20	0.0002133510	Africa
Africa|hCoV-19/DRC/3806/2020|EPI ISL 447244|B.1|Democratic Republic of the Congo|2020-04-24	Africa|hCoV-19/South Africa/Tygerberg 04/2020|EPI ISL 464115|B|South Africa|2020-03-20	0.0002133586	Africa
Africa|hCoV-19/DRC/3827/2020|EPI ISL 447245|B.1|Democratic Republic of the Congo|2020-04-24	Africa|hCoV-19/South Africa/Tygerberg 04/2020|EPI ISL 464115|B|South Africa|2020-03-20	0.0003473519	Africa
Africa|hCoV-19/DRC/3829/2020|EPI ISL 447246|B.1|Democratic Republic of the Congo|2020-04-24	Africa|hCoV-19/South Africa/Tygerberg 04/2020|EPI ISL 464115|B|South Africa|2020-03-20	0.0003128055	Africa
Africa|hCoV-19/DRC/3834/2020|EPI ISL 447247|A|Democratic Republic of the Congo|2020-04-25	Africa|hCoV-19/South Africa/Tygerberg 04/2020|EPI ISL 464115|B|South Africa|2020-03-20	0.0002794487	Africa
Africa|hCoV-19/DRC/3837/2020|EPI ISL 447248|B.1.128|Democratic Republic of the Congo|2020-04-25	Africa|hCoV-19/South Africa/Tygerberg 04/2020|EPI ISL 464115|B|South Africa|2020-03-20	0.0003821175	Africa
Africa|hCoV-19/DRC/3841/2020|EPI ISL 447249|B.1.128|Democratic Republic of the Congo|2020-04-25	Africa|hCoV-19/South Africa/Tygerberg 04/2020|EPI ISL 464115|B|South Africa|2020-03-20	0.0004168829	Africa
Africa|hCoV-19/DRC/3842/2020|EPI ISL 471396|B.1.128|Democratic Republic of the Congo|2020-04-25	Africa|hCoV-19/South Africa/Tygerberg 04/2020|EPI ISL 464115|B|South Africa|2020-03-20	0.0004166367	Africa
Africa|hCoV-19/DRC/3846/2020|EPI ISL 471397|B.1.84|Democratic Republic of the Congo|2020-04-25	Africa|hCoV-19/South Africa/Tygerberg 04/2020|EPI ISL 464115|B|South Africa|2020-03-20	0.0003471517	Africa
Africa|hCoV-19/DRC/3937/2020|EPI ISL 471398|B.1|Democratic Republic of the Congo|2020-04-25	Africa|hCoV-19/South Africa/Tygerberg 04/2020|EPI ISL 464115|B|South Africa|2020-03-20	0.0003124300	Africa
Africa|hCoV-19/DRC/3941/2020|EPI ISL 471399|B.1.128|Democratic Republic of the Congo|2020-04-25	Africa|hCoV-19/South Africa/Tygerberg 04/2020|EPI ISL 464115|B|South Africa|2020-03-20	0.0003839002	Africa
Africa|hCoV-19/DRC/3947/2020|EPI ISL 471400|B.1.214|Democratic Republic of the Congo|2020-04-25	Africa|hCoV-19/South Africa/Tygerberg 04/2020|EPI ISL 464115|B|South Africa|2020-03-20	0.0004166097	Africa
Africa|hCoV-19/DRC/3949/2020|EPI ISL 471401|B.1.84|Democratic Republic of the Congo|2020-04-26	Africa|hCoV-19/South Africa/Tygerberg 04/2020|EPI ISL 464115|B|South Africa|2020-03-20	0.0002430812	Africa
Africa|hCoV-19/DRC/396/2020|EPI ISL 420852|B.1.6|Democratic Republic of the Congo|2020-03-26	Africa|hCoV-19/South Africa/Tygerberg 04/2020|EPI ISL 464115|B|South Africa|2020-03-20	0.0002083098	Africa
Africa|hCoV-19/DRC/397/2020|EPI ISL 420845|B.1.6|Democratic Republic of the Congo|2020-03-26	Africa|hCoV-19/South Africa/Tygerberg 04/2020|EPI ISL 464115|B|South Africa|2020-03-20	0.0002083026	Africa
Africa|hCoV-19/DRC/400/2020|EPI ISL 420846|B.1.5|Democratic Republic of the Congo|2020-03	Africa|hCoV-19/South Africa/Tygerberg 04/2020|EPI ISL 464115|B|South Africa|2020-03-20	0.0002082808	Africa
Africa|hCoV-19/DRC/4012/2020|EPI ISL 471402|B.1|Democratic Republic of the Congo|2020-04-26	Africa|hCoV-19/South Africa/Tygerberg 04/2020|EPI ISL 464115|B|South Africa|2020-03-20	0.0003818920	Africa
Africa|hCoV-19/DRC/402/2020|EPI ISL 420853|B.1|Democratic Republic of the Congo|2020-03-26	Africa|hCoV-19/South Africa/Tygerberg 04/2020|EPI ISL 464115|B|South Africa|2020-03-20	0.0002489881	Africa
Africa|hCoV-19/DRC/4020/2020|EPI ISL 471403|B.1.5|Democratic Republic of the Congo|2020-04-26	Africa|hCoV-19/South Africa/Tygerberg 04/2020|EPI ISL 464115|B|South Africa|2020-03-20	0.0003124440	Africa
Africa|hCoV-19/DRC/4026/2020|EPI ISL 471404|B.1.84|Democratic Republic of the Congo|2020-04-27	Africa|hCoV-19/South Africa/Tygerberg 04/2020|EPI ISL 464115|B|South Africa|2020-03-20	0.0002790074	Africa
Africa|hCoV-19/DRC/4060/2020|EPI ISL 471405|B.1|Democratic Republic of the Congo|2020-04-27	Africa|hCoV-19/South Africa/Tygerberg 04/2020|EPI ISL 464115|B|South Africa|2020-03-20	0.0003124224	Africa
Africa|hCoV-19/DRC/4075/2020|EPI ISL 471406|B.1.214|Democratic Republic of the Congo|2020-04-27	Africa|hCoV-19/South Africa/Tygerberg 04/2020|EPI ISL 464115|B|South Africa|2020-03-20	0.0003821347	Africa
Africa|hCoV-19/DRC/4084/2020|EPI ISL 471407|B.1.214|Democratic Republic of the Congo|2020-04-27	Africa|hCoV-19/South Africa/Tygerberg 04/2020|EPI ISL 464115|B|South Africa|2020-03-20	0.0004166819	Africa
Africa|hCoV-19/DRC/4132/2020|EPI ISL 471408|B.1|Democratic Republic of the Congo|2020-04-27	Africa|hCoV-19/South Africa/Tygerberg 04/2020|EPI ISL 464115|B|South Africa|2020-03-20	0.0003471432	Africa
Africa|hCoV-19/DRC/4141/2020|EPI ISL 471409|B.1.128|Democratic Republic of the Congo|2020-04-27	Africa|hCoV-19/South Africa/Tygerberg 04/2020|EPI ISL 464115|B|South Africa|2020-03-20	0.0003471673	Africa
Africa|hCoV-19/DRC/4145/2020|EPI ISL 471410|B.1|Democratic Republic of the Congo|2020-04-27	Africa|hCoV-19/South Africa/Tygerberg 04/2020|EPI ISL 464115|B|South Africa|2020-03-20	0.0002777098	Africa
Africa|hCoV-19/DRC/4194/2020|EPI ISL 471414|B.1.5|Democratic Republic of the Congo|2020-04-28	Africa|hCoV-19/South Africa/Tygerberg 04/2020|EPI ISL 464115|B|South Africa|2020-03-20	0.0003124224	Africa
Africa|hCoV-19/DRC/4250/2020|EPI ISL 471415|B.1.1.1|Democratic Republic of the Congo|2020-04-28	Africa|hCoV-19/South Africa/Tygerberg 04/2020|EPI ISL 464115|B|South Africa|2020-03-20	0.0004861104	Africa
Africa|hCoV-19/DRC/4279/2020|EPI ISL 514114|B.1|Democratic Republic of the Congo|2020-04-28	Africa|hCoV-19/South Africa/Tygerberg 04/2020|EPI ISL 464115|B|South Africa|2020-03-20	0.0002778794	Africa
Africa|hCoV-19/DRC/4282/2020|EPI ISL 514103|B.1.128|Democratic Republic of the Congo|2020-04-08	Africa|hCoV-19/South Africa/Tygerberg 04/2020|EPI ISL 464115|B|South Africa|2020-03-20	0.0003474325	Africa
Africa|hCoV-19/DRC/4284/2020|EPI ISL 514115|B.1.128|Democratic Republic of the Congo|2020-04-28	Africa|hCoV-19/South Africa/Tygerberg 04/2020|EPI ISL 464115|B|South Africa|2020-03-20	0.0003473722	Africa
Africa|hCoV-19/DRC/431/2020|EPI ISL 420847|B.1.147|Democratic Republic of the Congo|2020-03-26	Africa|hCoV-19/South Africa/Tygerberg 04/2020|EPI ISL 464115|B|South Africa|2020-03-20	0.0002429800	Africa
Africa|hCoV-19/DRC/4418/2020|EPI ISL 496506|B.1.128|Democratic Republic of the Congo|2020-04-29	Africa|hCoV-19/South Africa/Tygerberg 04/2020|EPI ISL 464115|B|South Africa|2020-03-20	0.0003821306	Africa
Africa|hCoV-19/DRC/4422/2020|EPI ISL 496507|B.1.128|Democratic Republic of the Congo|2020-04-29	Africa|hCoV-19/South Africa/Tygerberg 04/2020|EPI ISL 464115|B|South Africa|2020-03-20	0.0003494722	Africa
Africa|hCoV-19/DRC/4427/2020|EPI ISL 496508|B.1.128|Democratic Republic of the Congo|2020-04-29	Africa|hCoV-19/South Africa/Tygerberg 04/2020|EPI ISL 464115|B|South Africa|2020-03-20	0.0003508083	Africa
Africa|hCoV-19/DRC/4429/2020|EPI ISL 513589|B.1.128|Democratic Republic of the Congo|2020-04-29	Africa|hCoV-19/South Africa/Tygerberg 04/2020|EPI ISL 464115|B|South Africa|2020-03-20	0.0003508330	Africa
Africa|hCoV-19/DRC/4430/2020|EPI ISL 496509|B.1.128|Democratic Republic of the Congo|2020-04-29	Africa|hCoV-19/South Africa/Tygerberg 04/2020|EPI ISL 464115|B|South Africa|2020-03-20	0.0003474570	Africa
Africa|hCoV-19/DRC/4437/2020|EPI ISL 513590|B.1.128|Democratic Republic of the Congo|2020-05-02	Africa|hCoV-19/South Africa/Tygerberg 04/2020|EPI ISL 464115|B|South Africa|2020-03-20	0.0003859921	Africa
Africa|hCoV-19/DRC/4442/2020|EPI ISL 496510|B.1.128|Democratic Republic of the Congo|2020-04-29	Africa|hCoV-19/South Africa/Tygerberg 04/2020|EPI ISL 464115|B|South Africa|2020-03-20	0.0003498268	Africa
Africa|hCoV-19/DRC/4444/2020|EPI ISL 514104|B.1.128|Democratic Republic of the Congo|2020-04-29	Africa|hCoV-19/South Africa/Tygerberg 04/2020|EPI ISL 464115|B|South Africa|2020-03-20	0.0003472639	Africa
Africa|hCoV-19/DRC/445/2020|EPI ISL 420848|B.1|Democratic Republic of the Congo|2020-03	Africa|hCoV-19/South Africa/Tygerberg 04/2020|EPI ISL 464115|B|South Africa|2020-03-20	0.0002146144	Africa
Africa|hCoV-19/DRC/4501/2020|EPI ISL 513591|B.1.5|Democratic Republic of the Congo|2020-05-30	Africa|hCoV-19/South Africa/Tygerberg 04/2020|EPI ISL 464115|B|South Africa|2020-03-20	0.0002456215	Africa
Africa|hCoV-19/DRC/4516/2020|EPI ISL 487192|B.1.1.275|Democratic Republic of the Congo|2020-04-28	Africa|hCoV-19/South Africa/Tygerberg 04/2020|EPI ISL 464115|B|South Africa|2020-03-20	0.0003126766	Africa
Africa|hCoV-19/DRC/4524/2020|EPI ISL 513597|A|Democratic Republic of the Congo|2020-04-30	Africa|hCoV-19/South Africa/Tygerberg 04/2020|EPI ISL 464115|B|South Africa|2020-03-20	0.0002453522	Africa
Africa|hCoV-19/DRC/4541/2020|EPI ISL 513598|B.1|Democratic Republic of the Congo|2020-04-30	Africa|hCoV-19/South Africa/Tygerberg 04/2020|EPI ISL 464115|B|South Africa|2020-03-20	0.0003124648	Africa
Africa|hCoV-19/DRC/4551/2020|EPI ISL 513599|B.1.178|Democratic Republic of the Congo|2020-04-30	Africa|hCoV-19/South Africa/Tygerberg 04/2020|EPI ISL 464115|B|South Africa|2020-03-20	0.0003861776	Africa
Africa|hCoV-19/DRC/4561/2020|EPI ISL 513600|B.1|Democratic Republic of the Congo|2020-04-30	Africa|hCoV-19/South Africa/Tygerberg 04/2020|EPI ISL 464115|B|South Africa|2020-03-20	0.0003124225	Africa
Africa|hCoV-19/DRC/4562/2020|EPI ISL 513601|B.1.214|Democratic Republic of the Congo|2020-04-30	Africa|hCoV-19/South Africa/Tygerberg 04/2020|EPI ISL 464115|B|South Africa|2020-03-20	0.0003124300	Africa
Africa|hCoV-19/DRC/4568/2020|EPI ISL 513602|B.1|Democratic Republic of the Congo|2020-04-30	Africa|hCoV-19/South Africa/Tygerberg 04/2020|EPI ISL 464115|B|South Africa|2020-03-20	0.0003153777	Africa
Africa|hCoV-19/DRC/4578/2020|EPI ISL 513603|B.1|Democratic Republic of the Congo|2020-04-30	Africa|hCoV-19/South Africa/Tygerberg 04/2020|EPI ISL 464115|B|South Africa|2020-03-20	0.0003532491	Africa
Africa|hCoV-19/DRC/4613/2020|EPI ISL 513604|B.1.214|Democratic Republic of the Congo|2020-04-30	Africa|hCoV-19/South Africa/Tygerberg 04/2020|EPI ISL 464115|B|South Africa|2020-03-20	0.0003503623	Africa
Africa|hCoV-19/DRC/4614/2020|EPI ISL 513605|B.1|Democratic Republic of the Congo|2020-04-30	Africa|hCoV-19/South Africa/Tygerberg 04/2020|EPI ISL 464115|B|South Africa|2020-03-20	0.0004513555	Africa
Africa|hCoV-19/DRC/4631/2020|EPI ISL 513606|B.1.5|Democratic Republic of the Congo|2020-04-30	Africa|hCoV-19/South Africa/Tygerberg 04/2020|EPI ISL 464115|B|South Africa|2020-03-20	0.0004513864	Africa
Africa|hCoV-19/DRC/4633/2020|EPI ISL 513607|B.1.128|Democratic Republic of the Congo|2020-04-30	Africa|hCoV-19/South Africa/Tygerberg 04/2020|EPI ISL 464115|B|South Africa|2020-03-20	0.0003819092	Africa
Africa|hCoV-19/DRC/4642/2020|EPI ISL 513608|B.1.128|Democratic Republic of the Congo|2020-04-30	Africa|hCoV-19/South Africa/Tygerberg 04/2020|EPI ISL 464115|B|South Africa|2020-03-20	0.0003818920	Africa
Africa|hCoV-19/DRC/4647/2020|EPI ISL 513609|B.1.128|Democratic Republic of the Congo|2020-04-30	Africa|hCoV-19/South Africa/Tygerberg 04/2020|EPI ISL 464115|B|South Africa|2020-03-20	0.0003471673	Africa
Africa|hCoV-19/DRC/4653/2020|EPI ISL 513610|B.1.128|Democratic Republic of the Congo|2020-04-30	Africa|hCoV-19/South Africa/Tygerberg 04/2020|EPI ISL 464115|B|South Africa|2020-03-20	0.0003819318	Africa
Africa|hCoV-19/DRC/4681/2020|EPI ISL 514116|B.1.128|Democratic Republic of the Congo|2020-04-30	Africa|hCoV-19/South Africa/Tygerberg 04/2020|EPI ISL 464115|B|South Africa|2020-03-20	0.0003514122	Africa
Africa|hCoV-19/DRC/4683/2020|EPI ISL 514105|B.1.5|Democratic Republic of the Congo|2020-04-30	Africa|hCoV-19/South Africa/Tygerberg 04/2020|EPI ISL 464115|B|South Africa|2020-03-20	0.0003860598	Africa
Africa|hCoV-19/DRC/4685/2020|EPI ISL 514106|B.1.128|Democratic Republic of the Congo|2020-04-30	Africa|hCoV-19/South Africa/Tygerberg 04/2020|EPI ISL 464115|B|South Africa|2020-03-20	0.0003821799	Africa
Africa|hCoV-19/DRC/4690/2020|EPI ISL 514117|B.1.128|Democratic Republic of the Congo|2020-04-30	Africa|hCoV-19/South Africa/Tygerberg 04/2020|EPI ISL 464115|B|South Africa|2020-03-20	0.0003821174	Africa
Africa|hCoV-19/DRC/4693/2020|EPI ISL 514118|B.1.128|Democratic Republic of the Congo|2020-04-30	Africa|hCoV-19/South Africa/Tygerberg 04/2020|EPI ISL 464115|B|South Africa|2020-03-20	0.0003473722	Africa
Africa|hCoV-19/DRC/4694/2020|EPI ISL 514107|B.1.128|Democratic Republic of the Congo|2020-04-30	Africa|hCoV-19/South Africa/Tygerberg 04/2020|EPI ISL 464115|B|South Africa|2020-03-20	0.0003857349	Africa
Africa|hCoV-19/DRC/4720/2020|EPI ISL 514108|B.1.84|Democratic Republic of the Congo|2020-05-01	Africa|hCoV-19/South Africa/Tygerberg 04/2020|EPI ISL 464115|B|South Africa|2020-03-20	0.0003124984	Africa
Africa|hCoV-19/DRC/4785/2020|EPI ISL 514119|B.1.84|Democratic Republic of the Congo|2020-05-01	Africa|hCoV-19/South Africa/Tygerberg 04/2020|EPI ISL 464115|B|South Africa|2020-03-20	0.0004516435	Africa
Africa|hCoV-19/DRC/5019/2020|EPI ISL 496511|B.1|Democratic Republic of the Congo|2020-05-02	Africa|hCoV-19/South Africa/Tygerberg 04/2020|EPI ISL 464115|B|South Africa|2020-03-20	0.0003583405	Africa
Africa|hCoV-19/DRC/5094/2020|EPI ISL 496491|B.1.84|Democratic Republic of the Congo|2020-05-02	Africa|hCoV-19/South Africa/Tygerberg 04/2020|EPI ISL 464115|B|South Africa|2020-03-20	0.0003158106	Africa
Africa|hCoV-19/DRC/5186/2020|EPI ISL 496512|B.1|Democratic Republic of the Congo|2020-05-03	Africa|hCoV-19/South Africa/Tygerberg 04/2020|EPI ISL 464115|B|South Africa|2020-03-20	0.0003476936	Africa
Africa|hCoV-19/DRC/5187/2020|EPI ISL 513619|B.1|Democratic Republic of the Congo|2020-05-03	Africa|hCoV-19/South Africa/Tygerberg 04/2020|EPI ISL 464115|B|South Africa|2020-03-20	0.0003472708	Africa
Africa|hCoV-19/DRC/5205/2020|EPI ISL 487365|B.1.1.275|Democratic Republic of the Congo|2020-05-01	Africa|hCoV-19/South Africa/Tygerberg 04/2020|EPI ISL 464115|B|South Africa|2020-03-20	0.0003537954	Africa
Africa|hCoV-19/DRC/521/2020|EPI ISL 420854|B.1.5|Democratic Republic of the Congo|2020-03-25	Africa|hCoV-19/South Africa/Tygerberg 04/2020|EPI ISL 464115|B|South Africa|2020-03-20	0.0001735639	Africa
Africa|hCoV-19/DRC/5210/2020|EPI ISL 487369|B.1.1.275|Democratic Republic of the Congo|2020-05-01	Africa|hCoV-19/South Africa/Tygerberg 04/2020|EPI ISL 464115|B|South Africa|2020-03-20	0.0003510349	Africa
Africa|hCoV-19/DRC/523/2020|EPI ISL 420849|B.1.1.1|Democratic Republic of the Congo|2020-03-28	Africa|hCoV-19/South Africa/Tygerberg 04/2020|EPI ISL 464115|B|South Africa|2020-03-20	0.0003818936	Africa
Africa|hCoV-19/DRC/5240/2020|EPI ISL 496492|B.1|Democratic Republic of the Congo|2020-05-03	Africa|hCoV-19/South Africa/Tygerberg 04/2020|EPI ISL 464115|B|South Africa|2020-03-20	0.0002431876	Africa
Africa|hCoV-19/DRC/5377/2020|EPI ISL 496513|B.1|Democratic Republic of the Congo|2020-05-04	Africa|hCoV-19/South Africa/Tygerberg 04/2020|EPI ISL 464115|B|South Africa|2020-03-20	0.0002778959	Africa
Africa|hCoV-19/DRC/5538/2020|EPI ISL 514120|B.1|Democratic Republic of the Congo|2020-05-05	Africa|hCoV-19/South Africa/Tygerberg 04/2020|EPI ISL 464115|B|South Africa|2020-03-20	0.0002849622	Africa
Africa|hCoV-19/DRC/5651/2020|EPI ISL 496493|B.1.1.1|Democratic Republic of the Congo|2020-05-06	Africa|hCoV-19/South Africa/Tygerberg 04/2020|EPI ISL 464115|B|South Africa|2020-03-20	0.0004211518	Africa
Africa|hCoV-19/DRC/5705/2020|EPI ISL 496494|B.1.84|Democratic Republic of the Congo|2020-05-06	Africa|hCoV-19/South Africa/Tygerberg 04/2020|EPI ISL 464115|B|South Africa|2020-03-20	0.0002858143	Africa
Africa|hCoV-19/DRC/5735/2020|EPI ISL 496495|B.1.214|Democratic Republic of the Congo|2020-05-06	Africa|hCoV-19/South Africa/Tygerberg 04/2020|EPI ISL 464115|B|South Africa|2020-03-20	0.0002866303	Africa
Africa|hCoV-19/DRC/5815/2020|EPI ISL 495629|B.1.214|Democratic Republic of the Congo|2020-05-06	Africa|hCoV-19/South Africa/Tygerberg 04/2020|EPI ISL 464115|B|South Africa|2020-03-20	0.0003534575	Africa
Africa|hCoV-19/DRC/5907/2020|EPI ISL 496496|B.1.84|Democratic Republic of the Congo|2020-05-07	Africa|hCoV-19/South Africa/Tygerberg 04/2020|EPI ISL 464115|B|South Africa|2020-03-20	0.0003929881	Africa
Africa|hCoV-19/DRC/5913/2020|EPI ISL 496497|B.1|Democratic Republic of the Congo|2020-05-07	Africa|hCoV-19/South Africa/Tygerberg 04/2020|EPI ISL 464115|B|South Africa|2020-03-20	0.0003822414	Africa
Africa|hCoV-19/DRC/5927/2020|EPI ISL 496498|B.1.9|Democratic Republic of the Congo|2020-05-07	Africa|hCoV-19/South Africa/Tygerberg 04/2020|EPI ISL 464115|B|South Africa|2020-03-20	0.0005563289	Africa
Africa|hCoV-19/DRC/5957/2020|EPI ISL 496499|B.1.5|Democratic Republic of the Congo|2020-05-07	Africa|hCoV-19/South Africa/Tygerberg 04/2020|EPI ISL 464115|B|South Africa|2020-03-20	0.0002083987	Africa
Africa|hCoV-19/DRC/5964/2020|EPI ISL 496500|B.1.178|Democratic Republic of the Congo|2020-05-07	Africa|hCoV-19/South Africa/Tygerberg 04/2020|EPI ISL 464115|B|South Africa|2020-03-20	0.0002165146	Africa
Africa|hCoV-19/DRC/5996/2020|EPI ISL 496514|B.1.84|Democratic Republic of the Congo|2020-05-08	Africa|hCoV-19/South Africa/Tygerberg 04/2020|EPI ISL 464115|B|South Africa|2020-03-20	0.0003128471	Africa
Africa|hCoV-19/DRC/6026/2020|EPI ISL 513622|B.1.1.1|Democratic Republic of the Congo|2020-05-08	Africa|hCoV-19/South Africa/Tygerberg 04/2020|EPI ISL 464115|B|South Africa|2020-03-20	0.0004912661	Africa
Africa|hCoV-19/DRC/6143/2020|EPI ISL 496515|B.1|Democratic Republic of the Congo|2020-05-08	Africa|hCoV-19/South Africa/Tygerberg 04/2020|EPI ISL 464115|B|South Africa|2020-03-20	0.0002808178	Africa
Africa|hCoV-19/DRC/6151/2020|EPI ISL 513620|B.1.214|Democratic Republic of the Congo|2020-05-08	Africa|hCoV-19/South Africa/Tygerberg 04/2020|EPI ISL 464115|B|South Africa|2020-03-20	0.0003515196	Africa
Africa|hCoV-19/DRC/6163/2020|EPI ISL 513623|B.1.214|Democratic Republic of the Congo|2020-05-08	Africa|hCoV-19/South Africa/Tygerberg 04/2020|EPI ISL 464115|B|South Africa|2020-03-20	0.0003545093	Africa
Africa|hCoV-19/DRC/6203/2020|EPI ISL 514109|B.1|Democratic Republic of the Congo|2020-05-09	Africa|hCoV-19/South Africa/Tygerberg 04/2020|EPI ISL 464115|B|South Africa|2020-03-20	0.0004520650	Africa
Africa|hCoV-19/DRC/6209/2020|EPI ISL 514110|B.1.84|Democratic Republic of the Congo|2020-05-09	Africa|hCoV-19/South Africa/Tygerberg 04/2020|EPI ISL 464115|B|South Africa|2020-03-20	0.0002778832	Africa
Africa|hCoV-19/DRC/6227/2020|EPI ISL 514121|B.1.84|Democratic Republic of the Congo|2020-05-09	Africa|hCoV-19/South Africa/Tygerberg 04/2020|EPI ISL 464115|B|South Africa|2020-03-20	0.0002782796	Africa
Africa|hCoV-19/DRC/6313/2020|EPI ISL 496516|B.1.84|Democratic Republic of the Congo|2020-05-09	Africa|hCoV-19/South Africa/Tygerberg 04/2020|EPI ISL 464115|B|South Africa|2020-03-20	0.0003590753	Africa
Africa|hCoV-19/DRC/6338/2020|EPI ISL 495630|B.1|Democratic Republic of the Congo|2020-05-09	Africa|hCoV-19/South Africa/Tygerberg 04/2020|EPI ISL 464115|B|South Africa|2020-03-20	0.0003213105	Africa
Africa|hCoV-19/DRC/6341/2020|EPI ISL 495631|B.1|Democratic Republic of the Congo|2020-05-09	Africa|hCoV-19/South Africa/Tygerberg 04/2020|EPI ISL 464115|B|South Africa|2020-03-20	0.0004291063	Africa
Africa|hCoV-19/DRC/6342/2020|EPI ISL 495632|B.1|Democratic Republic of the Congo|2020-05-09	Africa|hCoV-19/South Africa/Tygerberg 04/2020|EPI ISL 464115|B|South Africa|2020-03-20	0.0003861464	Africa
Africa|hCoV-19/DRC/6361/2020|EPI ISL 495633|B.1|Democratic Republic of the Congo|2020-05-09	Africa|hCoV-19/South Africa/Tygerberg 04/2020|EPI ISL 464115|B|South Africa|2020-03-20	0.0002875843	Africa
Africa|hCoV-19/DRC/6380/2020|EPI ISL 513611|B.1.1.275|Democratic Republic of the Congo|2020-05-04	Africa|hCoV-19/South Africa/Tygerberg 04/2020|EPI ISL 464115|B|South Africa|2020-03-20	0.0003547111	Africa
Africa|hCoV-19/DRC/6384/2020|EPI ISL 513612|B.1.1.275|Democratic Republic of the Congo|2020-05-07	Africa|hCoV-19/South Africa/Tygerberg 04/2020|EPI ISL 464115|B|South Africa|2020-03-20	0.0003165468	Africa
Africa|hCoV-19/DRC/6386/2020|EPI ISL 513613|B.1.1.275|Democratic Republic of the Congo|2020-05-07	Africa|hCoV-19/South Africa/Tygerberg 04/2020|EPI ISL 464115|B|South Africa|2020-03-20	0.0003126439	Africa
Africa|hCoV-19/DRC/6389/2020|EPI ISL 513614|B.1.84|Democratic Republic of the Congo|2020-05-07	Africa|hCoV-19/South Africa/Tygerberg 04/2020|EPI ISL 464115|B|South Africa|2020-03-20	0.0003857716	Africa
Africa|hCoV-19/DRC/6390/2020|EPI ISL 513615|B.1.1.275|Democratic Republic of the Congo|2020-05-04	Africa|hCoV-19/South Africa/Tygerberg 04/2020|EPI ISL 464115|B|South Africa|2020-03-20	0.0003821550	Africa
Africa|hCoV-19/DRC/6392/2020|EPI ISL 513616|B.1|Democratic Republic of the Congo|2020-05-04	Africa|hCoV-19/South Africa/Tygerberg 04/2020|EPI ISL 464115|B|South Africa|2020-03-20	0.0001752013	Africa
Africa|hCoV-19/DRC/6395/2020|EPI ISL 513617|B.1.1.275|Democratic Republic of the Congo|2020-05-07	Africa|hCoV-19/South Africa/Tygerberg 04/2020|EPI ISL 464115|B|South Africa|2020-03-20	0.0004514086	Africa
Africa|hCoV-19/DRC/6398/2020|EPI ISL 513618|B.1.1.275|Democratic Republic of the Congo|2020-05-07	Africa|hCoV-19/South Africa/Tygerberg 04/2020|EPI ISL 464115|B|South Africa|2020-03-20	0.0003471842	Africa
Africa|hCoV-19/DRC/6724/2020|EPI ISL 495634|B.1|Democratic Republic of the Congo|2020-05-11	Africa|hCoV-19/South Africa/Tygerberg 04/2020|EPI ISL 464115|B|South Africa|2020-03-20	0.0002778987	Africa
Africa|hCoV-19/DRC/6743/2020|EPI ISL 495635|B.1.149|Democratic Republic of the Congo|2020-05-11	Africa|hCoV-19/South Africa/Tygerberg 04/2020|EPI ISL 464115|B|South Africa|2020-03-20	0.0002859533	Africa
Africa|hCoV-19/DRC/6783/2020|EPI ISL 496501|B.1.149|Democratic Republic of the Congo|2020-05-11	Africa|hCoV-19/South Africa/Tygerberg 04/2020|EPI ISL 464115|B|South Africa|2020-03-20	0.0003214366	Africa
Africa|hCoV-19/DRC/6784/2020|EPI ISL 495636|B.1|Democratic Republic of the Congo|2020-05-11	Africa|hCoV-19/South Africa/Tygerberg 04/2020|EPI ISL 464115|B|South Africa|2020-03-20	0.0002431235	Africa
Africa|hCoV-19/DRC/6786/2020|EPI ISL 495637|B.1.178|Democratic Republic of the Congo|2020-05-11	Africa|hCoV-19/South Africa/Tygerberg 04/2020|EPI ISL 464115|B|South Africa|2020-03-20	0.0003126675	Africa
Africa|hCoV-19/DRC/6791/2020|EPI ISL 495638|B.1.178|Democratic Republic of the Congo|2020-05-11	Africa|hCoV-19/South Africa/Tygerberg 04/2020|EPI ISL 464115|B|South Africa|2020-03-20	0.0002791718	Africa
Africa|hCoV-19/DRC/6792/2020|EPI ISL 495639|B.1|Democratic Republic of the Congo|2020-05-11	Africa|hCoV-19/South Africa/Tygerberg 04/2020|EPI ISL 464115|B|South Africa|2020-03-20	0.0002877053	Africa
Africa|hCoV-19/DRC/6801/2020|EPI ISL 514111|B.1|Democratic Republic of the Congo|2020-05-11	Africa|hCoV-19/South Africa/Tygerberg 04/2020|EPI ISL 464115|B|South Africa|2020-03-20	0.0004909199	Africa
Africa|hCoV-19/DRC/6853/2020|EPI ISL 496502|B.1.214|Democratic Republic of the Congo|2020-05-11	Africa|hCoV-19/South Africa/Tygerberg 04/2020|EPI ISL 464115|B|South Africa|2020-03-20	0.0002806979	Africa
Africa|hCoV-19/DRC/6854/2020|EPI ISL 496503|B.1|Democratic Republic of the Congo|2020-05-11	Africa|hCoV-19/South Africa/Tygerberg 04/2020|EPI ISL 464115|B|South Africa|2020-03-20	0.0004645344	Africa
Africa|hCoV-19/DRC/6875/2020|EPI ISL 496504|B.1|Democratic Republic of the Congo|2020-05-11	Africa|hCoV-19/South Africa/Tygerberg 04/2020|EPI ISL 464115|B|South Africa|2020-03-20	0.0002779123	Africa
Africa|hCoV-19/DRC/7042/2020|EPI ISL 513592|B.1.214|Democratic Republic of the Congo|2020-05-12	Africa|hCoV-19/South Africa/Tygerberg 04/2020|EPI ISL 464115|B|South Africa|2020-03-20	0.0003125895	Africa
Africa|hCoV-19/DRC/7061/2020|EPI ISL 513593|B.1|Democratic Republic of the Congo|2020-05-12	Africa|hCoV-19/South Africa/Tygerberg 04/2020|EPI ISL 464115|B|South Africa|2020-03-20	0.0002514138	Africa
Africa|hCoV-19/DRC/7140/2020|EPI ISL 513594|B.1.214|Democratic Republic of the Congo|2020-05-12	Africa|hCoV-19/South Africa/Tygerberg 04/2020|EPI ISL 464115|B|South Africa|2020-03-20	0.0004227520	Africa
Africa|hCoV-19/DRC/7200/2020|EPI ISL 514112|B.1|Democratic Republic of the Congo|2020-05-13	Africa|hCoV-19/South Africa/Tygerberg 04/2020|EPI ISL 464115|B|South Africa|2020-03-20	0.0004168874	Africa
Africa|hCoV-19/DRC/7211/2020|EPI ISL 514122|B.1.149|Democratic Republic of the Congo|2020-05-13	Africa|hCoV-19/South Africa/Tygerberg 04/2020|EPI ISL 464115|B|South Africa|2020-03-20	0.0003821613	Africa
Africa|hCoV-19/DRC/7248/2020|EPI ISL 514123|B.1|Democratic Republic of the Congo|2020-05-13	Africa|hCoV-19/South Africa/Tygerberg 04/2020|EPI ISL 464115|B|South Africa|2020-03-20	0.0002807924	Africa
Africa|hCoV-19/DRC/7255/2020|EPI ISL 514124|B.1.149|Democratic Republic of the Congo|2020-05-13	Africa|hCoV-19/South Africa/Tygerberg 04/2020|EPI ISL 464115|B|South Africa|2020-03-20	0.0003848120	Africa
Africa|hCoV-19/DRC/73/2020|EPI ISL 417941|B.1.178|Democratic Republic of the Congo|2020-03-18	Africa|hCoV-19/South Africa/Tygerberg 04/2020|EPI ISL 464115|B|South Africa|2020-03-20	0.0002083077	Africa
Africa|hCoV-19/DRC/7386/2020|EPI ISL 513595|B.1.5|Democratic Republic of the Congo|2020-05-14	Africa|hCoV-19/South Africa/Tygerberg 04/2020|EPI ISL 464115|B|South Africa|2020-03-20	0.0002118192	Africa
Africa|hCoV-19/DRC/7430/2020|EPI ISL 496517|B.1.1.1|Democratic Republic of the Congo|2020-05-14	Africa|hCoV-19/South Africa/Tygerberg 04/2020|EPI ISL 464115|B|South Africa|2020-03-20	0.0006151874	Africa
Africa|hCoV-19/DRC/7434/2020|EPI ISL 513621|B.1.1.1|Democratic Republic of the Congo|2020-05-14	Africa|hCoV-19/South Africa/Tygerberg 04/2020|EPI ISL 464115|B|South Africa|2020-03-20	0.0006011151	Africa
Africa|hCoV-19/DRC/7471/2020|EPI ISL 513596|B.1.214|Democratic Republic of the Congo|2020-05-14	Africa|hCoV-19/South Africa/Tygerberg 04/2020|EPI ISL 464115|B|South Africa|2020-03-20	0.0004184235	Africa
Africa|hCoV-19/DRC/7488/2020|EPI ISL 514113|B.1.1|Democratic Republic of the Congo|2020-05-14	Africa|hCoV-19/South Africa/Tygerberg 04/2020|EPI ISL 464115|B|South Africa|2020-03-20	0.0002780254	Africa
Africa|hCoV-19/DRC/7713/2020|EPI ISL 495640|B.1|Democratic Republic of the Congo|2020-05-14	Africa|hCoV-19/South Africa/Tygerberg 04/2020|EPI ISL 464115|B|South Africa|2020-03-20	0.0004933516	Africa
Africa|hCoV-19/DRC/7864/2020|EPI ISL 496505|B.1.214|Democratic Republic of the Congo|2020-05-15	Africa|hCoV-19/South Africa/Tygerberg 04/2020|EPI ISL 464115|B|South Africa|2020-03-20	0.0003857635	Africa
Africa|hCoV-19/DRC/7920/2020|EPI ISL 495641|B.1|Democratic Republic of the Congo|2020-05-15	Africa|hCoV-19/South Africa/Tygerberg 04/2020|EPI ISL 464115|B|South Africa|2020-03-20	0.0004169744	Africa
Africa|hCoV-19/DRC/80/2020|EPI ISL 417942|B.1.178|Democratic Republic of the Congo|2020-03-18	Africa|hCoV-19/South Africa/Tygerberg 04/2020|EPI ISL 464115|B|South Africa|2020-03-20	0.0002082931	Africa
Africa|hCoV-19/DRC/8018/2020|EPI ISL 514125|B.1.5|Democratic Republic of the Congo|2020-05-15	Africa|hCoV-19/South Africa/Tygerberg 04/2020|EPI ISL 464115|B|South Africa|2020-03-20	0.0003928193	Africa
Africa|hCoV-19/DRC/81/2020|EPI ISL 417944|B.1.9|Democratic Republic of the Congo|2020-03-18	Africa|hCoV-19/South Africa/Tygerberg 04/2020|EPI ISL 464115|B|South Africa|2020-03-20	0.0003124734	Africa
Africa|hCoV-19/DRC/82/2020|EPI ISL 417946|B.1.5|Democratic Republic of the Congo|2020-03-18	Africa|hCoV-19/South Africa/Tygerberg 04/2020|EPI ISL 464115|B|South Africa|2020-03-20	0.0001735456	Africa
Africa|hCoV-19/DRC/94/2020|EPI ISL 417947|B.1|Democratic Republic of the Congo|2020-03-19	Africa|hCoV-19/South Africa/Tygerberg 04/2020|EPI ISL 464115|B|South Africa|2020-03-20	0.0002082685	Africa
Africa|hCoV-19/DRC/998/2020|EPI ISL 429254|B.1|Democratic Republic of the Congo|2020-04-03	Africa|hCoV-19/South Africa/Tygerberg 04/2020|EPI ISL 464115|B|South Africa|2020-03-20	0.0002860523	Africa
Africa|hCoV-19/DRC/KN-0038/2020|EPI ISL 417434|B.1.128|Democratic Republic of the Congo|2020-03-14	Africa|hCoV-19/South Africa/Tygerberg 04/2020|EPI ISL 464115|B|South Africa|2020-03-20	0.0003256743	Africa
Africa|hCoV-19/DRC/KN-0054/2020|EPI ISL 417437|B.1.178|Democratic Republic of the Congo|2020-03-17	Africa|hCoV-19/South Africa/Tygerberg 04/2020|EPI ISL 464115|B|South Africa|2020-03-20	0.0002429909	Africa
Africa|hCoV-19/DRC/KN-0058/2020|EPI ISL 417438|B.1|Democratic Republic of the Congo|2020-03-17	Africa|hCoV-19/South Africa/Tygerberg 04/2020|EPI ISL 464115|B|South Africa|2020-03-20	0.0002092415	Africa
Africa|hCoV-19/DRC/KN-0060/2020|EPI ISL 417440|B.1|Democratic Republic of the Congo|2020-03-17	Africa|hCoV-19/South Africa/Tygerberg 04/2020|EPI ISL 464115|B|South Africa|2020-03-20	0.0002434776	Africa
Africa|hCoV-19/DRC/KN-0070/2020|EPI ISL 417441|B.1.178|Democratic Republic of the Congo|2020-03-17	Africa|hCoV-19/South Africa/Tygerberg 04/2020|EPI ISL 464115|B|South Africa|2020-03-20	0.0002123469	Africa
Africa|hCoV-19/DRC/KN-0072/2020|EPI ISL 417442|B.1.178|Democratic Republic of the Congo|2020-03-18	Africa|hCoV-19/South Africa/Tygerberg 04/2020|EPI ISL 464115|B|South Africa|2020-03-20	0.0002087641	Africa
Africa|hCoV-19/DRC/KN-13/2020|EPI ISL 414647|B.1|Democratic Republic of the Congo|2020-03-09	Africa|hCoV-19/South Africa/Tygerberg 04/2020|EPI ISL 464115|B|South Africa|2020-03-20	0.0002103714	Africa
Africa|hCoV-19/Egypt/Army-MCL001/2020|EPI ISL 510526|B.1|Egypt|2020-06-01	Africa|hCoV-19/South Africa/Tygerberg 04/2020|EPI ISL 464115|B|South Africa|2020-03-20	0.0002777224	Africa
Africa|hCoV-19/Egypt/C-CU001a-S1/2020|EPI ISL 529031|B.1.255|Egypt|2020-05-19	Africa|hCoV-19/South Africa/Tygerberg 04/2020|EPI ISL 464115|B|South Africa|2020-03-20	0.0003471603	Africa
Africa|hCoV-19/Egypt/C-CU002b-S3/2020|EPI ISL 529032|B.1.1.1|Egypt|2020-06-19	Africa|hCoV-19/South Africa/Tygerberg 04/2020|EPI ISL 464115|B|South Africa|2020-03-20	0.0006250924	Africa
Africa|hCoV-19/Egypt/C-VSVRI-SERVAC/2020|EPI ISL 528386|B.1.255|Egypt|2020-08-22	Africa|hCoV-19/South Africa/Tygerberg 04/2020|EPI ISL 464115|B|South Africa|2020-03-20	0.0002082685	Africa
Africa|hCoV-19/Egypt/CUNCI-7I028/2020|EPI ISL 524426|B.1.255|Egypt|2020-07-19	Africa|hCoV-19/South Africa/Tygerberg 04/2020|EPI ISL 464115|B|South Africa|2020-03-20	0.0002082685	Africa
Africa|hCoV-19/Egypt/CUNCI-HGC002/2020|EPI ISL 468045|B.1|Egypt|2020-05-02	Africa|hCoV-19/South Africa/Tygerberg 04/2020|EPI ISL 464115|B|South Africa|2020-03-20	0.0001389025	Africa
Africa|hCoV-19/Egypt/CUNCI-HGC004/2020|EPI ISL 468048|B.1|Egypt|2020-05-02	Africa|hCoV-19/South Africa/Tygerberg 04/2020|EPI ISL 464115|B|South Africa|2020-03-20	0.0002083098	Africa
Africa|hCoV-19/Egypt/CUNCI-HGC005/2020|EPI ISL 468052|B.1|Egypt|2020-05-02	Africa|hCoV-19/South Africa/Tygerberg 04/2020|EPI ISL 464115|B|South Africa|2020-03-20	0.0002777732	Africa
Africa|hCoV-19/Egypt/CUNCI-HGC006/2020|EPI ISL 468050|B.1|Egypt|2020-05-02	Africa|hCoV-19/South Africa/Tygerberg 04/2020|EPI ISL 464115|B|South Africa|2020-03-20	0.0002429935	Africa
Africa|hCoV-19/Egypt/CUNCI-HGC007-2/2020|EPI ISL 468054|B.1|Egypt|2020-05-02	Africa|hCoV-19/South Africa/Tygerberg 04/2020|EPI ISL 464115|B|South Africa|2020-03-20	0.0002429850	Africa
Africa|hCoV-19/Egypt/CUNCI-HGC007/2020|EPI ISL 468046|B.1|Egypt|2020-05-02	Africa|hCoV-19/South Africa/Tygerberg 04/2020|EPI ISL 464115|B|South Africa|2020-03-20	0.0002430356	Africa
Africa|hCoV-19/Egypt/CUNCI-HGC008/2020|EPI ISL 468044|B.1|Egypt|2020-05-02	Africa|hCoV-19/South Africa/Tygerberg 04/2020|EPI ISL 464115|B|South Africa|2020-03-20	0.0002430441	Africa
Africa|hCoV-19/Egypt/CUNCI-HGC009/2020|EPI ISL 468053|B.1|Egypt|2020-05-02	Africa|hCoV-19/South Africa/Tygerberg 04/2020|EPI ISL 464115|B|South Africa|2020-03-20	0.0001389219	Africa
Africa|hCoV-19/Egypt/CUNCI-HGC010/2020|EPI ISL 468055|B.1.247|Egypt|2020-05-02	Africa|hCoV-19/South Africa/Tygerberg 04/2020|EPI ISL 464115|B|South Africa|2020-03-20	0.0004514492	Africa
Africa|hCoV-19/Egypt/CUNCI-HGC011/2020|EPI ISL 468059|B.1|Egypt|2020-05-02	Africa|hCoV-19/South Africa/Tygerberg 04/2020|EPI ISL 464115|B|South Africa|2020-03-20	0.0002430584	Africa
Africa|hCoV-19/Egypt/CUNCI-HGC012/2020|EPI ISL 468051|B.1.255|Egypt|2020-05-02	Africa|hCoV-19/South Africa/Tygerberg 04/2020|EPI ISL 464115|B|South Africa|2020-03-20	0.0004167007	Africa
Africa|hCoV-19/Egypt/CUNCI-HGC013/2020|EPI ISL 468047|B.1.201|Egypt|2020-05-02	Africa|hCoV-19/South Africa/Tygerberg 04/2020|EPI ISL 464115|B|South Africa|2020-03-20	0.0003472396	Africa
Africa|hCoV-19/Egypt/CUNCI-HGC014/2020|EPI ISL 468060|B.1.5|Egypt|2020-05-02	Africa|hCoV-19/South Africa/Tygerberg 04/2020|EPI ISL 464115|B|South Africa|2020-03-20	0.0001388915	Africa
Africa|hCoV-19/Egypt/CUNCI-HGC015/2020|EPI ISL 468056|B.1|Egypt|2020-05-02	Africa|hCoV-19/South Africa/Tygerberg 04/2020|EPI ISL 464115|B|South Africa|2020-03-20	0.0001041628	Africa
Africa|hCoV-19/Egypt/CUNCI-HGC016/2020|EPI ISL 468058|B.1|Egypt|2020-05-02	Africa|hCoV-19/South Africa/Tygerberg 04/2020|EPI ISL 464115|B|South Africa|2020-03-20	0.0002783281	Africa
Africa|hCoV-19/Egypt/CUNCI-HGC021/2020|EPI ISL 468061|B.1|Egypt|2020-05-02	Africa|hCoV-19/South Africa/Tygerberg 04/2020|EPI ISL 464115|B|South Africa|2020-03-20	0.0002781956	Africa
Africa|hCoV-19/Egypt/CUNCI-HGC023/2020|EPI ISL 468057|B.1.5|Egypt|2020-05-02	Africa|hCoV-19/South Africa/Tygerberg 04/2020|EPI ISL 464115|B|South Africa|2020-03-20	0.0001389011	Africa
Africa|hCoV-19/Egypt/CUNCI-HGC028/2020|EPI ISL 468062|B.1|Egypt|2020-05-02	Africa|hCoV-19/South Africa/Tygerberg 04/2020|EPI ISL 464115|B|South Africa|2020-03-20	0.0002086909	Africa
Africa|hCoV-19/Egypt/CUNCI-HGC3I011/2020|EPI ISL 479697|B.1|Egypt|2020-06-02	Africa|hCoV-19/South Africa/Tygerberg 04/2020|EPI ISL 464115|B|South Africa|2020-03-20	0.0002430080	Africa
Africa|hCoV-19/Egypt/CUNCI-HGC3I012/2020|EPI ISL 479693|B.1.255|Egypt|2020-06-02	Africa|hCoV-19/South Africa/Tygerberg 04/2020|EPI ISL 464115|B|South Africa|2020-03-20	0.0004166139	Africa
Africa|hCoV-19/Egypt/CUNCI-HGC3I013/2020|EPI ISL 479694|B.1.201|Egypt|2020-06-02	Africa|hCoV-19/South Africa/Tygerberg 04/2020|EPI ISL 464115|B|South Africa|2020-03-20	0.0003471673	Africa
Africa|hCoV-19/Egypt/CUNCI-HGC3I014/2020|EPI ISL 479696|B.1.5|Egypt|2020-06-02	Africa|hCoV-19/South Africa/Tygerberg 04/2020|EPI ISL 464115|B|South Africa|2020-03-20	0.0001388577	Africa
Africa|hCoV-19/Egypt/CUNCI-HGC3I02/2020|EPI ISL 479686|B.1|Egypt|2020-06-02	Africa|hCoV-19/South Africa/Tygerberg 04/2020|EPI ISL 464115|B|South Africa|2020-03-20	0.0001041458	Africa
Africa|hCoV-19/Egypt/CUNCI-HGC3I023/2020|EPI ISL 479695|B.1.5|Egypt|2020-06-02	Africa|hCoV-19/South Africa/Tygerberg 04/2020|EPI ISL 464115|B|South Africa|2020-03-20	0.0001388722	Africa
Africa|hCoV-19/Egypt/CUNCI-HGC3I025/2020|EPI ISL 479691|B.1|Egypt|2020-06-02	Africa|hCoV-19/South Africa/Tygerberg 04/2020|EPI ISL 464115|B|South Africa|2020-03-20	0.0002430381	Africa
Africa|hCoV-19/Egypt/CUNCI-HGC3I03/2020|EPI ISL 479687|B.1|Egypt|2020-06-02	Africa|hCoV-19/South Africa/Tygerberg 04/2020|EPI ISL 464115|B|South Africa|2020-03-20	0.0002429850	Africa
Africa|hCoV-19/Egypt/CUNCI-HGC3I05/2020|EPI ISL 479690|B.1|Egypt|2020-06-02	Africa|hCoV-19/South Africa/Tygerberg 04/2020|EPI ISL 464115|B|South Africa|2020-03-20	0.0002777154	Africa
Africa|hCoV-19/Egypt/CUNCI-HGC3I06/2020|EPI ISL 479688|B.1|Egypt|2020-06-02	Africa|hCoV-19/South Africa/Tygerberg 04/2020|EPI ISL 464115|B|South Africa|2020-03-20	0.0002429935	Africa
Africa|hCoV-19/Egypt/CUNCI-HGC3I08/2020|EPI ISL 479698|B.1|Egypt|2020-06-02	Africa|hCoV-19/South Africa/Tygerberg 04/2020|EPI ISL 464115|B|South Africa|2020-03-20	0.0002429935	Africa
Africa|hCoV-19/Egypt/CUNCI-HGC3I09/2020|EPI ISL 479692|B.1|Egypt|2020-06-02	Africa|hCoV-19/South Africa/Tygerberg 04/2020|EPI ISL 464115|B|South Africa|2020-03-20	0.0001388929	Africa
Africa|hCoV-19/Egypt/CUNCI-HGC4I003/2020|EPI ISL 479699|B.1.1.247|Egypt|2020-06-02	Africa|hCoV-19/South Africa/Tygerberg 04/2020|EPI ISL 464115|B|South Africa|2020-03-20	0.0004861592	Africa
Africa|hCoV-19/Egypt/CUNCI-HGC4I004/2020|EPI ISL 479700|B.1.1.296|Egypt|2020-06-02	Africa|hCoV-19/South Africa/Tygerberg 04/2020|EPI ISL 464115|B|South Africa|2020-03-20	0.0003819317	Africa
Africa|hCoV-19/Egypt/CUNCI-HGC4I015/2020|EPI ISL 479728|B.1.1.123|Egypt|2020-06-02	Africa|hCoV-19/South Africa/Tygerberg 04/2020|EPI ISL 464115|B|South Africa|2020-03-20	0.0004166990	Africa
Africa|hCoV-19/Egypt/CUNCI-HGC4I022/2020|EPI ISL 479705|B.1.1|Egypt|2020-06-02	Africa|hCoV-19/South Africa/Tygerberg 04/2020|EPI ISL 464115|B|South Africa|2020-03-20	0.0005209139	Africa
Africa|hCoV-19/Egypt/CUNCI-HGC4I023/2020|EPI ISL 479729|B.1.1.247|Egypt|2020-06-02	Africa|hCoV-19/South Africa/Tygerberg 04/2020|EPI ISL 464115|B|South Africa|2020-03-20	0.0003472637	Africa
Africa|hCoV-19/Egypt/CUNCI-HGC4I025/2020|EPI ISL 479706|B.1.255|Egypt|2020-06-02	Africa|hCoV-19/South Africa/Tygerberg 04/2020|EPI ISL 464115|B|South Africa|2020-03-20	0.0003471709	Africa
Africa|hCoV-19/Egypt/CUNCI-HGC4I026/2020|EPI ISL 479702|B.1|Egypt|2020-06-02	Africa|hCoV-19/South Africa/Tygerberg 04/2020|EPI ISL 464115|B|South Africa|2020-03-20	0.0003475051	Africa
Africa|hCoV-19/Egypt/CUNCI-HGC4I029/2020|EPI ISL 479701|B.1.1.1|Egypt|2020-06-02	Africa|hCoV-19/South Africa/Tygerberg 04/2020|EPI ISL 464115|B|South Africa|2020-03-20	0.0005556472	Africa
Africa|hCoV-19/Egypt/CUNCI-HGC4I030/2020|EPI ISL 479703|B.1|Egypt|2020-06-02	Africa|hCoV-19/South Africa/Tygerberg 04/2020|EPI ISL 464115|B|South Africa|2020-03-20	0.0003471602	Africa
Africa|hCoV-19/Egypt/CUNCI-HGC4I031/2020|EPI ISL 479707|B.1.1.1|Egypt|2020-06-02	Africa|hCoV-19/South Africa/Tygerberg 04/2020|EPI ISL 464115|B|South Africa|2020-03-20	0.0005556337	Africa
Africa|hCoV-19/Egypt/CUNCI-HGC4I032/2020|EPI ISL 479709|B.1.1|Egypt|2020-06-02	Africa|hCoV-19/South Africa/Tygerberg 04/2020|EPI ISL 464115|B|South Africa|2020-03-20	0.0003822766	Africa
Africa|hCoV-19/Egypt/CUNCI-HGC4I033/2020|EPI ISL 479704|B.1|Egypt|2020-06-02	Africa|hCoV-19/South Africa/Tygerberg 04/2020|EPI ISL 464115|B|South Africa|2020-03-20	0.0001041530	Africa
Africa|hCoV-19/Egypt/CUNCI-HGC4I034/2020|EPI ISL 479708|B.1.255|Egypt|2020-06-02	Africa|hCoV-19/South Africa/Tygerberg 04/2020|EPI ISL 464115|B|South Africa|2020-03-20	0.0002082685	Africa
Africa|hCoV-19/Egypt/CUNCI-HGC5I001/2020|EPI ISL 479710|B.1.1|Egypt|2020-06-02	Africa|hCoV-19/South Africa/Tygerberg 04/2020|EPI ISL 464115|B|South Africa|2020-03-20	0.0002431150	Africa
Africa|hCoV-19/Egypt/CUNCI-HGC5I003/2020|EPI ISL 479711|B.1|Egypt|2020-06-02	Africa|hCoV-19/South Africa/Tygerberg 04/2020|EPI ISL 464115|B|South Africa|2020-03-20	0.0002430187	Africa
Africa|hCoV-19/Egypt/CUNCI-HGC5I010/2020|EPI ISL 479730|B.1.1|Egypt|2020-06-02	Africa|hCoV-19/South Africa/Tygerberg 04/2020|EPI ISL 464115|B|South Africa|2020-03-20	0.0001736282	Africa
Africa|hCoV-19/Egypt/CUNCI-HGC5I011/2020|EPI ISL 479712|B.1.1|Egypt|2020-06-02	Africa|hCoV-19/South Africa/Tygerberg 04/2020|EPI ISL 464115|B|South Africa|2020-03-20	0.0002430728	Africa
Africa|hCoV-19/Egypt/CUNCI-HGC5I012/2020|EPI ISL 479713|B.1.1|Egypt|2020-06-02	Africa|hCoV-19/South Africa/Tygerberg 04/2020|EPI ISL 464115|B|South Africa|2020-03-20	0.0002777357	Africa
Africa|hCoV-19/Egypt/CUNCI-HGC5I014/2020|EPI ISL 479714|B.1.255|Egypt|2020-06-02	Africa|hCoV-19/South Africa/Tygerberg 04/2020|EPI ISL 464115|B|South Africa|2020-03-20	0.0002777097	Africa
Africa|hCoV-19/Egypt/CUNCI-HGC5I015/2020|EPI ISL 475722|B.1.255|Egypt|2020-05-02	Africa|hCoV-19/South Africa/Tygerberg 04/2020|EPI ISL 464115|B|South Africa|2020-03-20	0.0002778159	Africa
Africa|hCoV-19/Egypt/CUNCI-HGC5I016/2020|EPI ISL 479731|B.1|Egypt|2020-06-02	Africa|hCoV-19/South Africa/Tygerberg 04/2020|EPI ISL 464115|B|South Africa|2020-03-20	0.0002429994	Africa
Africa|hCoV-19/Egypt/CUNCI-HGC5I022/2020|EPI ISL 479715|B.1.1|Egypt|2020-06-02	Africa|hCoV-19/South Africa/Tygerberg 04/2020|EPI ISL 464115|B|South Africa|2020-03-20	0.0003124702	Africa
Africa|hCoV-19/Egypt/CUNCI-HGC5I025/2020|EPI ISL 479716|A|Egypt|2020-06-02	Africa|hCoV-19/South Africa/Tygerberg 04/2020|EPI ISL 464115|B|South Africa|2020-03-20	0.0000347802	Africa
Africa|hCoV-19/Egypt/CUNCI-HGC5I026/2020|EPI ISL 479735|B.1.5|Egypt|2020-06-02	Africa|hCoV-19/South Africa/Tygerberg 04/2020|EPI ISL 464115|B|South Africa|2020-03-20	0.0002778341	Africa
Africa|hCoV-19/Egypt/CUNCI-HGC5I029/2020|EPI ISL 479734|B.1|Egypt|2020-06-02	Africa|hCoV-19/South Africa/Tygerberg 04/2020|EPI ISL 464115|B|South Africa|2020-03-20	0.0001735896	Africa
Africa|hCoV-19/Egypt/CUNCI-HGC5I030/2020|EPI ISL 479721|B.1.5|Egypt|2020-06-02	Africa|hCoV-19/South Africa/Tygerberg 04/2020|EPI ISL 464115|B|South Africa|2020-03-20	0.0001041520	Africa
Africa|hCoV-19/Egypt/CUNCI-HGC5I033/2020|EPI ISL 479717|B.1.5|Egypt|2020-06-02	Africa|hCoV-19/South Africa/Tygerberg 04/2020|EPI ISL 464115|B|South Africa|2020-03-20	0.0001388963	Africa
Africa|hCoV-19/Egypt/CUNCI-HGC5I034/2020|EPI ISL 479720|B.1.5|Egypt|2020-06-02	Africa|hCoV-19/South Africa/Tygerberg 04/2020|EPI ISL 464115|B|South Africa|2020-03-20	0.0001388495	Africa
Africa|hCoV-19/Egypt/CUNCI-HGC6I002/2020|EPI ISL 479719|B.1.1.1|Egypt|2020-06-02	Africa|hCoV-19/South Africa/Tygerberg 04/2020|EPI ISL 464115|B|South Africa|2020-03-20	0.0005208723	Africa
Africa|hCoV-19/Egypt/CUNCI-HGC6I003/2020|EPI ISL 479718|B.1.5|Egypt|2020-06-02	Africa|hCoV-19/South Africa/Tygerberg 04/2020|EPI ISL 464115|B|South Africa|2020-03-20	0.0001735733	Africa
Africa|hCoV-19/Egypt/CUNCI-HGC6I007/2020|EPI ISL 479722|B.1|Egypt|2020-06-02	Africa|hCoV-19/South Africa/Tygerberg 04/2020|EPI ISL 464115|B|South Africa|2020-03-20	0.0002083488	Africa
Africa|hCoV-19/Egypt/CUNCI-HGC6I010/2020|EPI ISL 478672|B.1|Egypt|2020-06-02	Africa|hCoV-19/South Africa/Tygerberg 04/2020|EPI ISL 464115|B|South Africa|2020-03-20	0.0002777030	Africa
Africa|hCoV-19/Egypt/CUNCI-HGC6I011/2020|EPI ISL 479727|A|Egypt|2020-06-02	Africa|hCoV-19/South Africa/Tygerberg 04/2020|EPI ISL 464115|B|South Africa|2020-03-20	0.0003819170	Africa
Africa|hCoV-19/Egypt/CUNCI-HGC6I015/2020|EPI ISL 479725|B.1.1|Egypt|2020-06-02	Africa|hCoV-19/South Africa/Tygerberg 04/2020|EPI ISL 464115|B|South Africa|2020-03-20	0.0004166342	Africa
Africa|hCoV-19/Egypt/CUNCI-HGC6I016/2020|EPI ISL 475723|B.1.247|Egypt|2020-06-02	Africa|hCoV-19/South Africa/Tygerberg 04/2020|EPI ISL 464115|B|South Africa|2020-03-20	0.0004169469	Africa
Africa|hCoV-19/Egypt/CUNCI-HGC6I024/2020|EPI ISL 479732|B.1.1.247|Egypt|2020-06-02	Africa|hCoV-19/South Africa/Tygerberg 04/2020|EPI ISL 464115|B|South Africa|2020-03-20	0.0003819278	Africa
Africa|hCoV-19/Egypt/CUNCI-HGC6I026/2020|EPI ISL 479724|B.1.1.1|Egypt|2020-06-02	Africa|hCoV-19/South Africa/Tygerberg 04/2020|EPI ISL 464115|B|South Africa|2020-03-20	0.0005556086	Africa
Africa|hCoV-19/Egypt/CUNCI-HGC6I029/2020|EPI ISL 477161|B.1.255|Egypt|2020-06-02	Africa|hCoV-19/South Africa/Tygerberg 04/2020|EPI ISL 464115|B|South Africa|2020-03-20	0.0002777155	Africa
Africa|hCoV-19/Egypt/CUNCI-HGC6I031/2020|EPI ISL 475724|B.1.1.1|Egypt|2020-06-02	Africa|hCoV-19/South Africa/Tygerberg 04/2020|EPI ISL 464115|B|South Africa|2020-03-20	0.0004516436	Africa
Africa|hCoV-19/Egypt/CUNCI-HGC6I032/2020|EPI ISL 479733|B.1.1.1|Egypt|2020-06-02	Africa|hCoV-19/South Africa/Tygerberg 04/2020|EPI ISL 464115|B|South Africa|2020-03-20	0.0005208904	Africa
Africa|hCoV-19/Egypt/CUNCI-HGC6I033/2020|EPI ISL 479723|B.1.1.1|Egypt|2020-06-02	Africa|hCoV-19/South Africa/Tygerberg 04/2020|EPI ISL 464115|B|South Africa|2020-03-20	0.0004514460	Africa
Africa|hCoV-19/Egypt/CUNCI-HGC7I01/2020|EPI ISL 529141|B.1|Egypt|2020-07-19	Africa|hCoV-19/South Africa/Tygerberg 04/2020|EPI ISL 464115|B|South Africa|2020-03-20	0.0003818999	Africa
Africa|hCoV-19/Egypt/CUNCI-HGC7I02/2020|EPI ISL 529142|A|Egypt|2020-07-19	Africa|hCoV-19/South Africa/Tygerberg 04/2020|EPI ISL 464115|B|South Africa|2020-03-20	0.0003471900	Africa
Africa|hCoV-19/Egypt/CUNCI-HGC7I07/2020|EPI ISL 529145|B.1|Egypt|2020-07-19	Africa|hCoV-19/South Africa/Tygerberg 04/2020|EPI ISL 464115|B|South Africa|2020-03-20	0.0003124441	Africa
Africa|hCoV-19/Egypt/EGY-020/2020|EPI ISL 526975|B.1|Egypt|2020-08-14	Africa|hCoV-19/South Africa/Tygerberg 04/2020|EPI ISL 464115|B|South Africa|2020-03-20	0.0002777222	Africa
Africa|hCoV-19/Egypt/EGY-041/2020|EPI ISL 526997|B.1|Egypt|2020-08-22	Africa|hCoV-19/South Africa/Tygerberg 04/2020|EPI ISL 464115|B|South Africa|2020-03-20	0.0002777222	Africa
Africa|hCoV-19/Egypt/EGY-S031/2020|EPI ISL 526986|B.1|Egypt|2020-08-17	Africa|hCoV-19/South Africa/Tygerberg 04/2020|EPI ISL 464115|B|South Africa|2020-03-20	0.0002777222	Africa
Africa|hCoV-19/Egypt/HCoV2-Egy-002/2020|EPI ISL 510532|B.1|Egypt|2020-06-02	Africa|hCoV-19/South Africa/Tygerberg 04/2020|EPI ISL 464115|B|South Africa|2020-03-20	0.0002777222	Africa
Africa|hCoV-19/Egypt/MASRI-005/2020|EPI ISL 482759|B.1|Egypt|2020-04-30	Africa|hCoV-19/South Africa/Tygerberg 04/2020|EPI ISL 464115|B|South Africa|2020-03-20	0.0002082642	Africa
Africa|hCoV-19/Egypt/MASRI-007/2020|EPI ISL 482760|B.1|Egypt|2020-04-28	Africa|hCoV-19/South Africa/Tygerberg 04/2020|EPI ISL 464115|B|South Africa|2020-03-20	0.0002778863	Africa
Africa|hCoV-19/Egypt/MASRI-008/2020|EPI ISL 482761|B.1|Egypt|2020-04-30	Africa|hCoV-19/South Africa/Tygerberg 04/2020|EPI ISL 464115|B|South Africa|2020-03-20	0.0002095536	Africa
Africa|hCoV-19/Egypt/MASRI-009/2020|EPI ISL 483035|A|Egypt|2020-04-30	Africa|hCoV-19/South Africa/Tygerberg 04/2020|EPI ISL 464115|B|South Africa|2020-03-20	0.0002082786	Africa
Africa|hCoV-19/Egypt/MASRI-011/2020|EPI ISL 482762|B.1|Egypt|2020-05-05	Africa|hCoV-19/South Africa/Tygerberg 04/2020|EPI ISL 464115|B|South Africa|2020-03-20	0.0002777608	Africa
Africa|hCoV-19/Egypt/MASRI-012/2020|EPI ISL 482763|B.1|Egypt|2020-05-05	Africa|hCoV-19/South Africa/Tygerberg 04/2020|EPI ISL 464115|B|South Africa|2020-03-20	0.0001735499	Africa
Africa|hCoV-19/Egypt/MASRI-014/2020|EPI ISL 482765|B.1|Egypt|2020-04-30	Africa|hCoV-19/South Africa/Tygerberg 04/2020|EPI ISL 464115|B|South Africa|2020-03-20	0.0004166949	Africa
Africa|hCoV-19/Egypt/MASRI-015/2020|EPI ISL 482766|B.1.36|Egypt|2020-05-11	Africa|hCoV-19/South Africa/Tygerberg 04/2020|EPI ISL 464115|B|South Africa|2020-03-20	0.0004513662	Africa
Africa|hCoV-19/Egypt/MASRI-016/2020|EPI ISL 482767|B.1|Egypt|2020-05-11	Africa|hCoV-19/South Africa/Tygerberg 04/2020|EPI ISL 464115|B|South Africa|2020-03-20	0.0004169844	Africa
Africa|hCoV-19/Egypt/MASRI-018/2020|EPI ISL 483036|A|Egypt|2020-05-10	Africa|hCoV-19/South Africa/Tygerberg 04/2020|EPI ISL 464115|B|South Africa|2020-03-20	0.0003497148	Africa
Africa|hCoV-19/Egypt/MASRI-020/2020|EPI ISL 483037|B.1|Egypt|2020-05-13	Africa|hCoV-19/South Africa/Tygerberg 04/2020|EPI ISL 464115|B|South Africa|2020-03-20	0.0004912705	Africa
Africa|hCoV-19/Egypt/MASRI-022/2020|EPI ISL 482768|B.1.255|Egypt|2020-05-13	Africa|hCoV-19/South Africa/Tygerberg 04/2020|EPI ISL 464115|B|South Africa|2020-03-20	0.0003825052	Africa
Africa|hCoV-19/Egypt/MASRI-023/2020|EPI ISL 482769|B.1|Egypt|2020-05-11	Africa|hCoV-19/South Africa/Tygerberg 04/2020|EPI ISL 464115|B|South Africa|2020-03-20	0.0002085095	Africa
Africa|hCoV-19/Egypt/MASRI-024/2020|EPI ISL 482770|B.1|Egypt|2020-05-11	Africa|hCoV-19/South Africa/Tygerberg 04/2020|EPI ISL 464115|B|South Africa|2020-03-20	0.0002777126	Africa
Africa|hCoV-19/Egypt/MASRI-025/2020|EPI ISL 482771|B.1|Egypt|2020-05-10	Africa|hCoV-19/South Africa/Tygerberg 04/2020|EPI ISL 464115|B|South Africa|2020-03-20	0.0004168150	Africa
Africa|hCoV-19/Egypt/MASRI-026/2020|EPI ISL 482772|B.1|Egypt|2020-05-10	Africa|hCoV-19/South Africa/Tygerberg 04/2020|EPI ISL 464115|B|South Africa|2020-03-20	0.0003124613	Africa
Africa|hCoV-19/Egypt/MASRI-027/2020|EPI ISL 482773|B.1.1.123|Egypt|2020-05-08	Africa|hCoV-19/South Africa/Tygerberg 04/2020|EPI ISL 464115|B|South Africa|2020-03-20	0.0003471757	Africa
Africa|hCoV-19/Egypt/MASRI-028/2020|EPI ISL 483038|B.1|Egypt|2020-05-13	Africa|hCoV-19/South Africa/Tygerberg 04/2020|EPI ISL 464115|B|South Africa|2020-03-20	0.0003471637	Africa
Africa|hCoV-19/Egypt/MASRI-029/2020|EPI ISL 482774|B.1|Egypt|2020-05-13	Africa|hCoV-19/South Africa/Tygerberg 04/2020|EPI ISL 464115|B|South Africa|2020-03-20	0.0002429959	Africa
Africa|hCoV-19/Egypt/MASRI-10/2020|EPI ISL 475752|B.1.255|Egypt|2020-05	Africa|hCoV-19/South Africa/Tygerberg 04/2020|EPI ISL 464115|B|South Africa|2020-03-20	0.0003820059	Africa
Africa|hCoV-19/Egypt/MASRI-11/2020|EPI ISL 475753|B.1.36|Egypt|2020-05	Africa|hCoV-19/South Africa/Tygerberg 04/2020|EPI ISL 464115|B|South Africa|2020-03-20	0.0004860918	Africa
Africa|hCoV-19/Egypt/MASRI-14/2020|EPI ISL 475749|B.1|Egypt|2020-05	Africa|hCoV-19/South Africa/Tygerberg 04/2020|EPI ISL 464115|B|South Africa|2020-03-20	0.0002430018	Africa
Africa|hCoV-19/Egypt/MASRI-15/2020|EPI ISL 475750|B.1.1|Egypt|2020-05	Africa|hCoV-19/South Africa/Tygerberg 04/2020|EPI ISL 464115|B|South Africa|2020-03-20	0.0005241130	Africa
Africa|hCoV-19/Egypt/MASRI-2/2020|EPI ISL 475745|B.1|Egypt|2020-05	Africa|hCoV-19/South Africa/Tygerberg 04/2020|EPI ISL 464115|B|South Africa|2020-03-20	0.0002777028	Africa
Africa|hCoV-19/Egypt/MASRI-3/2020|EPI ISL 475746|A|Egypt|2020-05	Africa|hCoV-19/South Africa/Tygerberg 04/2020|EPI ISL 464115|B|South Africa|2020-03-20	0.0002430127	Africa
Africa|hCoV-19/Egypt/MASRI-6/2020|EPI ISL 475747|B.1.255|Egypt|2020-05	Africa|hCoV-19/South Africa/Tygerberg 04/2020|EPI ISL 464115|B|South Africa|2020-03-20	0.0002777030	Africa
Africa|hCoV-19/Egypt/MASRI-9/2020|EPI ISL 475751|B.1.1.1|Egypt|2020-05	Africa|hCoV-19/South Africa/Tygerberg 04/2020|EPI ISL 464115|B|South Africa|2020-03-20	0.0006252659	Africa
Africa|hCoV-19/Egypt/NRC-01/2020|EPI ISL 430820|B.1|Egypt|2020-03-18	Africa|hCoV-19/South Africa/Tygerberg 04/2020|EPI ISL 464115|B|South Africa|2020-03-20	0.0002440045	Africa
Africa|hCoV-19/Egypt/NRC-03/2020|EPI ISL 430819|B.1.246|Egypt|2020-03-18	Africa|hCoV-19/South Africa/Tygerberg 04/2020|EPI ISL 464115|B|South Africa|2020-03-20	0.0002786730	Africa
Africa|hCoV-19/Gabon/ITM-K011/2020|EPI ISL 539573|A|Gabon|2020-03-22	Africa|hCoV-19/South Africa/Tygerberg 04/2020|EPI ISL 464115|B|South Africa|2020-03-20	0.0001735577	Africa
Africa|hCoV-19/Gabon/ITM-K023/2020|EPI ISL 539574|B.1.178|Gabon|2020-03-27	Africa|hCoV-19/South Africa/Tygerberg 04/2020|EPI ISL 464115|B|South Africa|2020-03-20	0.0002429800	Africa
Africa|hCoV-19/Gabon/ITM-K027/2020|EPI ISL 539575|A|Gabon|2020-03-27	Africa|hCoV-19/South Africa/Tygerberg 04/2020|EPI ISL 464115|B|South Africa|2020-03-20	0.0001735534	Africa
Africa|hCoV-19/Gabon/ITM-K028/2020|EPI ISL 539576|B.1.292|Gabon|2020-03-27	Africa|hCoV-19/South Africa/Tygerberg 04/2020|EPI ISL 464115|B|South Africa|2020-03-20	0.0002429850	Africa
Africa|hCoV-19/Gambia/0214/2020|EPI ISL 471158|B.1|Gambia|2020-03-29	Africa|hCoV-19/South Africa/Tygerberg 04/2020|EPI ISL 464115|B|South Africa|2020-03-20	0.0003477709	Africa
Africa|hCoV-19/Gambia/0268/2020|EPI ISL 471159|B.1.1|Gambia|2020-03-21	Africa|hCoV-19/South Africa/Tygerberg 04/2020|EPI ISL 464115|B|South Africa|2020-03-20	0.0002804842	Africa
Africa|hCoV-19/Gambia/0278/2020|EPI ISL 471160|B.1.1|Gambia|2020-03-20	Africa|hCoV-19/South Africa/Tygerberg 04/2020|EPI ISL 464115|B|South Africa|2020-03-20	0.0002809075	Africa
Africa|hCoV-19/Gambia/0528/2020|EPI ISL 471161|B.1.1.293|Gambia|2020-04-30	Africa|hCoV-19/South Africa/Tygerberg 04/2020|EPI ISL 464115|B|South Africa|2020-03-20	0.0003180036	Africa
Africa|hCoV-19/Gambia/0531/2020|EPI ISL 471162|B.1.1.293|Gambia|2020-04-30	Africa|hCoV-19/South Africa/Tygerberg 04/2020|EPI ISL 464115|B|South Africa|2020-03-20	0.0003180261	Africa
Africa|hCoV-19/Gambia/0536/2020|EPI ISL 471163|B.1.1.293|Gambia|2020-04-30	Africa|hCoV-19/South Africa/Tygerberg 04/2020|EPI ISL 464115|B|South Africa|2020-03-20	0.0003124515	Africa
Africa|hCoV-19/Gambia/0547/2020|EPI ISL 471164|B.1.1.293|Gambia|2020-04-30	Africa|hCoV-19/South Africa/Tygerberg 04/2020|EPI ISL 464115|B|South Africa|2020-03-20	0.0003129621	Africa
Africa|hCoV-19/Gambia/0548/2020|EPI ISL 471165|B.1.5|Gambia|2020-04-30	Africa|hCoV-19/South Africa/Tygerberg 04/2020|EPI ISL 464115|B|South Africa|2020-03-20	0.0001798253	Africa
Africa|hCoV-19/Gambia/1090/2020|EPI ISL 471166|B.1.1|Gambia|2020-05-04	Africa|hCoV-19/South Africa/Tygerberg 04/2020|EPI ISL 464115|B|South Africa|2020-03-20	0.0003500922	Africa
Africa|hCoV-19/Gambia/1094/2020|EPI ISL 471167|B.1.1.293|Gambia|2020-05-04	Africa|hCoV-19/South Africa/Tygerberg 04/2020|EPI ISL 464115|B|South Africa|2020-03-20	0.0003124516	Africa
Africa|hCoV-19/Gambia/1251/2020|EPI ISL 471168|B.1.1.293|Gambia|2020-05-07	Africa|hCoV-19/South Africa/Tygerberg 04/2020|EPI ISL 464115|B|South Africa|2020-03-20	0.0003180036	Africa
Africa|hCoV-19/Gambia/1264/2020|EPI ISL 471169|B.1.1|Gambia|2020-05-07	Africa|hCoV-19/South Africa/Tygerberg 04/2020|EPI ISL 464115|B|South Africa|2020-03-20	0.0002801010	Africa
Africa|hCoV-19/Gambia/1271/2020|EPI ISL 471170|B.1.1|Gambia|2020-05-07	Africa|hCoV-19/South Africa/Tygerberg 04/2020|EPI ISL 464115|B|South Africa|2020-03-20	0.0002804644	Africa
Africa|hCoV-19/Gambia/1277/2020|EPI ISL 471171|B.1.1.293|Gambia|2020-05-07	Africa|hCoV-19/South Africa/Tygerberg 04/2020|EPI ISL 464115|B|South Africa|2020-03-20	0.0003124516	Africa
Africa|hCoV-19/Gambia/3668/2020|EPI ISL 560992|B.1.5.12|Gambia|2020-07-30	Africa|hCoV-19/South Africa/Tygerberg 04/2020|EPI ISL 464115|B|South Africa|2020-03-20	0.0004198069	Africa
Africa|hCoV-19/Gambia/3670/2020|EPI ISL 560993|B.1.5.12|Gambia|2020-07-30	Africa|hCoV-19/South Africa/Tygerberg 04/2020|EPI ISL 464115|B|South Africa|2020-03-20	0.0004233608	Africa
Africa|hCoV-19/Gambia/3671/2020|EPI ISL 560994|B.1.1.293|Gambia|2020-07-30	Africa|hCoV-19/South Africa/Tygerberg 04/2020|EPI ISL 464115|B|South Africa|2020-03-20	0.0002798495	Africa
Africa|hCoV-19/Gambia/3673/2020|EPI ISL 560995|B.1.5|Gambia|2020-07-30	Africa|hCoV-19/South Africa/Tygerberg 04/2020|EPI ISL 464115|B|South Africa|2020-03-20	0.0002449000	Africa
Africa|hCoV-19/Gambia/3676/2020|EPI ISL 560996|B.1.5|Gambia|2020-07-30	Africa|hCoV-19/South Africa/Tygerberg 04/2020|EPI ISL 464115|B|South Africa|2020-03-20	0.0001766599	Africa
Africa|hCoV-19/Gambia/3678/2020|EPI ISL 560997|B.1.292|Gambia|2020-07-30	Africa|hCoV-19/South Africa/Tygerberg 04/2020|EPI ISL 464115|B|South Africa|2020-03-20	0.0002777125	Africa
Africa|hCoV-19/Gambia/3679/2020|EPI ISL 560998|B.1.5.12|Gambia|2020-07-30	Africa|hCoV-19/South Africa/Tygerberg 04/2020|EPI ISL 464115|B|South Africa|2020-03-20	0.0003528165	Africa
Africa|hCoV-19/Gambia/3680/2020|EPI ISL 560999|B.1.5|Gambia|2020-07-30	Africa|hCoV-19/South Africa/Tygerberg 04/2020|EPI ISL 464115|B|South Africa|2020-03-20	0.0001782343	Africa
Africa|hCoV-19/Gambia/3683/2020|EPI ISL 561000|B.1.292|Gambia|2020-07-30	Africa|hCoV-19/South Africa/Tygerberg 04/2020|EPI ISL 464115|B|South Africa|2020-03-20	0.0002777130	Africa
Africa|hCoV-19/Gambia/3703/2020|EPI ISL 561001|B.1.5.12|Gambia|2020-07-30	Africa|hCoV-19/South Africa/Tygerberg 04/2020|EPI ISL 464115|B|South Africa|2020-03-20	0.0003471638	Africa
Africa|hCoV-19/Gambia/3717/2020|EPI ISL 561002|B.1.5|Gambia|2020-07-30	Africa|hCoV-19/South Africa/Tygerberg 04/2020|EPI ISL 464115|B|South Africa|2020-03-20	0.0002116728	Africa
Africa|hCoV-19/Gambia/3724/2020|EPI ISL 561003|B.1.5.12|Gambia|2020-07-30	Africa|hCoV-19/South Africa/Tygerberg 04/2020|EPI ISL 464115|B|South Africa|2020-03-20	0.0003471638	Africa
Africa|hCoV-19/Gambia/3725/2020|EPI ISL 561004|B.1.1.293|Gambia|2020-07-30	Africa|hCoV-19/South Africa/Tygerberg 04/2020|EPI ISL 464115|B|South Africa|2020-03-20	0.0004513881	Africa
Africa|hCoV-19/Gambia/3728/2020|EPI ISL 561005|B.1.5|Gambia|2020-07-30	Africa|hCoV-19/South Africa/Tygerberg 04/2020|EPI ISL 464115|B|South Africa|2020-03-20	0.0001443385	Africa
Africa|hCoV-19/Gambia/3729/2020|EPI ISL 561006|B.1.5.12|Gambia|2020-07-30	Africa|hCoV-19/South Africa/Tygerberg 04/2020|EPI ISL 464115|B|South Africa|2020-03-20	0.0002777100	Africa
Africa|hCoV-19/Gambia/3732/2020|EPI ISL 561007|B.1.5|Gambia|2020-07-30	Africa|hCoV-19/South Africa/Tygerberg 04/2020|EPI ISL 464115|B|South Africa|2020-03-20	0.0002118297	Africa
Africa|hCoV-19/Gambia/3735/2020|EPI ISL 561008|B.1.5|Gambia|2020-07-30	Africa|hCoV-19/South Africa/Tygerberg 04/2020|EPI ISL 464115|B|South Africa|2020-03-20	0.0001413150	Africa
Africa|hCoV-19/Gambia/3737/2020|EPI ISL 561009|B.1.1.293|Gambia|2020-07-30	Africa|hCoV-19/South Africa/Tygerberg 04/2020|EPI ISL 464115|B|South Africa|2020-03-20	0.0003472154	Africa
Africa|hCoV-19/Gambia/3741/2020|EPI ISL 561010|B.1.5.12|Gambia|2020-07-30	Africa|hCoV-19/South Africa/Tygerberg 04/2020|EPI ISL 464115|B|South Africa|2020-03-20	0.0002822025	Africa
Africa|hCoV-19/Gambia/3743/2020|EPI ISL 561011|B.1.5.12|Gambia|2020-07-30	Africa|hCoV-19/South Africa/Tygerberg 04/2020|EPI ISL 464115|B|South Africa|2020-03-20	0.0004166300	Africa
Africa|hCoV-19/Gambia/3749/2020|EPI ISL 561012|B.1.5.12|Gambia|2020-07-30	Africa|hCoV-19/South Africa/Tygerberg 04/2020|EPI ISL 464115|B|South Africa|2020-03-20	0.0003124160	Africa
Africa|hCoV-19/Gambia/3761/2020|EPI ISL 561013|B.1.5.12|Gambia|2020-07-30	Africa|hCoV-19/South Africa/Tygerberg 04/2020|EPI ISL 464115|B|South Africa|2020-03-20	0.0003471517	Africa
Africa|hCoV-19/Gambia/3772/2020|EPI ISL 561025|B.1.5|Gambia|2020-07-30	Africa|hCoV-19/South Africa/Tygerberg 04/2020|EPI ISL 464115|B|South Africa|2020-03-20	0.0001801866	Africa
Africa|hCoV-19/Gambia/GC19-015/2020|EPI ISL 428855|B.1.1.8|Gambia|2020-03-17	Africa|hCoV-19/South Africa/Tygerberg 04/2020|EPI ISL 464115|B|South Africa|2020-03-20	0.0003124381	Africa
Africa|hCoV-19/Gambia/GC19-026/2020|EPI ISL 428856|B.6|Gambia|2020-03-21	Africa|hCoV-19/South Africa/Tygerberg 04/2020|EPI ISL 464115|B|South Africa|2020-03-20	0.0001735570	Africa
Africa|hCoV-19/Gambia/GC19-029/2020|EPI ISL 428857|B.1|Gambia|2020-04-20	Africa|hCoV-19/South Africa/Tygerberg 04/2020|EPI ISL 464115|B|South Africa|2020-03-20	0.0002082685	Africa
Africa|hCoV-19/Gambia/GC19-0479/2020|EPI ISL 561015|B.1.1.293|Gambia|2020-04-29	Africa|hCoV-19/South Africa/Tygerberg 04/2020|EPI ISL 464115|B|South Africa|2020-03-20	0.0003270851	Africa
Africa|hCoV-19/Gambia/GC19-0544/2020|EPI ISL 561016|B.1.5|Gambia|2020-05-01	Africa|hCoV-19/South Africa/Tygerberg 04/2020|EPI ISL 464115|B|South Africa|2020-03-20	0.0001782213	Africa
Africa|hCoV-19/Gambia/GC19-1385/2020|EPI ISL 561018|B.1.5|Gambia|2020-05-12	Africa|hCoV-19/South Africa/Tygerberg 04/2020|EPI ISL 464115|B|South Africa|2020-03-20	0.0001817714	Africa
Africa|hCoV-19/Gambia/GC19-1503/2020|EPI ISL 561021|B.1.1|Gambia|2020-05-14	Africa|hCoV-19/South Africa/Tygerberg 04/2020|EPI ISL 464115|B|South Africa|2020-03-20	0.0003819015	Africa
Africa|hCoV-19/Gambia/GC19-1527/2020|EPI ISL 561022|B.1.1.293|Gambia|2020-05-16	Africa|hCoV-19/South Africa/Tygerberg 04/2020|EPI ISL 464115|B|South Africa|2020-03-20	0.0003124842	Africa
Africa|hCoV-19/Gambia/GC19-1533/2020|EPI ISL 561023|B.1.1.264|Gambia|2020-05-16	Africa|hCoV-19/South Africa/Tygerberg 04/2020|EPI ISL 464115|B|South Africa|2020-03-20	0.0003214100	Africa
Africa|hCoV-19/Gambia/GC19-1572/2020|EPI ISL 561014|B.1.1|Gambia|2020-05-20	Africa|hCoV-19/South Africa/Tygerberg 04/2020|EPI ISL 464115|B|South Africa|2020-03-20	0.0002885041	Africa
Africa|hCoV-19/Gambia/GC19-1575/2020|EPI ISL 561026|B.1.1|Gambia|2020-05-20	Africa|hCoV-19/South Africa/Tygerberg 04/2020|EPI ISL 464115|B|South Africa|2020-03-20	0.0002853281	Africa
Africa|hCoV-19/Gambia/GC19-1606/2020|EPI ISL 561027|B.1.1|Gambia|2020-05-20	Africa|hCoV-19/South Africa/Tygerberg 04/2020|EPI ISL 464115|B|South Africa|2020-03-20	0.0003214213	Africa
Africa|hCoV-19/Gambia/GC19-1706/2020|EPI ISL 561028|B.1.5|Gambia|2020-05-22	Africa|hCoV-19/South Africa/Tygerberg 04/2020|EPI ISL 464115|B|South Africa|2020-03-20	0.0001798556	Africa
Africa|hCoV-19/Gambia/GC19-1814/2020|EPI ISL 561032|B.1.5|Gambia|2020-05-28	Africa|hCoV-19/South Africa/Tygerberg 04/2020|EPI ISL 464115|B|South Africa|2020-03-20	0.0001801407	Africa
Africa|hCoV-19/Gambia/GC19-1818/2020|EPI ISL 561034|B.1.1|Gambia|2020-05-28	Africa|hCoV-19/South Africa/Tygerberg 04/2020|EPI ISL 464115|B|South Africa|2020-03-20	0.0003819275	Africa
Africa|hCoV-19/Gambia/GC19-1983/2020|EPI ISL 561038|B.1.1|Gambia|2020-06-07	Africa|hCoV-19/South Africa/Tygerberg 04/2020|EPI ISL 464115|B|South Africa|2020-03-20	0.0003819146	Africa
Africa|hCoV-19/Gambia/GC19-2197/2020|EPI ISL 561040|B.1.292|Gambia|2020-06-26	Africa|hCoV-19/South Africa/Tygerberg 04/2020|EPI ISL 464115|B|South Africa|2020-03-20	0.0002800355	Africa
Africa|hCoV-19/Gambia/GC19-2427/2020|EPI ISL 561105|B.1.1.293|Gambia|2020-07-21	Africa|hCoV-19/South Africa/Tygerberg 04/2020|EPI ISL 464115|B|South Africa|2020-03-20	0.0003124983	Africa
Africa|hCoV-19/Gambia/GC19-2443/2020|EPI ISL 561106|B.1.5|Gambia|2020-07-21	Africa|hCoV-19/South Africa/Tygerberg 04/2020|EPI ISL 464115|B|South Africa|2020-03-20	0.0001441563	Africa
Africa|hCoV-19/Gambia/GC19-2450/2020|EPI ISL 561107|B.1.5.12|Gambia|2020-07-21	Africa|hCoV-19/South Africa/Tygerberg 04/2020|EPI ISL 464115|B|South Africa|2020-03-20	0.0003471686	Africa
Africa|hCoV-19/Gambia/GC19-2459/2020|EPI ISL 561108|B.1.1.293|Gambia|2020-07-21	Africa|hCoV-19/South Africa/Tygerberg 04/2020|EPI ISL 464115|B|South Africa|2020-03-20	0.0002800718	Africa
Africa|hCoV-19/Gambia/GC19-2469/2020|EPI ISL 561109|B.1.5|Gambia|2020-07-21	Africa|hCoV-19/South Africa/Tygerberg 04/2020|EPI ISL 464115|B|South Africa|2020-03-20	0.0001413299	Africa
Africa|hCoV-19/Gambia/GC19-2473/2020|EPI ISL 561110|B.1.5.12|Gambia|2020-07-21	Africa|hCoV-19/South Africa/Tygerberg 04/2020|EPI ISL 464115|B|South Africa|2020-03-20	0.0003819105	Africa
Africa|hCoV-19/Gambia/GC19-2498/2020|EPI ISL 561111|B.1.292|Gambia|2020-07-21	Africa|hCoV-19/South Africa/Tygerberg 04/2020|EPI ISL 464115|B|South Africa|2020-03-20	0.0003124224	Africa
Africa|hCoV-19/Gambia/GC19-2525/2020|EPI ISL 561113|B.1.1.293|Gambia|2020-07-21	Africa|hCoV-19/South Africa/Tygerberg 04/2020|EPI ISL 464115|B|South Africa|2020-03-20	0.0003819106	Africa
Africa|hCoV-19/Gambia/GC19-2526/2020|EPI ISL 561114|B.1.5.12|Gambia|2020-07-21	Africa|hCoV-19/South Africa/Tygerberg 04/2020|EPI ISL 464115|B|South Africa|2020-03-20	0.0003819185	Africa
Africa|hCoV-19/Gambia/GC19-2629/2020|EPI ISL 561123|B.1.5.12|Gambia|2020-07-21	Africa|hCoV-19/South Africa/Tygerberg 04/2020|EPI ISL 464115|B|South Africa|2020-03-20	0.0003500850	Africa
Africa|hCoV-19/Gambia/GC19-2632/2020|EPI ISL 561124|B.1.5.12|Gambia|2020-07-21	Africa|hCoV-19/South Africa/Tygerberg 04/2020|EPI ISL 464115|B|South Africa|2020-03-20	0.0003498157	Africa
Africa|hCoV-19/Gambia/GC19-2638/2020|EPI ISL 561126|B.1.5.12|Gambia|2020-07-21	Africa|hCoV-19/South Africa/Tygerberg 04/2020|EPI ISL 464115|B|South Africa|2020-03-20	0.0003208571	Africa
Africa|hCoV-19/Gambia/GC19-2652/2020|EPI ISL 561128|B.1.5.12|Gambia|2020-07-21	Africa|hCoV-19/South Africa/Tygerberg 04/2020|EPI ISL 464115|B|South Africa|2020-03-20	0.0002431152	Africa
Africa|hCoV-19/Gambia/GC19-2654/2020|EPI ISL 561130|B.1.292|Gambia|2020-07-21	Africa|hCoV-19/South Africa/Tygerberg 04/2020|EPI ISL 464115|B|South Africa|2020-03-20	0.0003471794	Africa
Africa|hCoV-19/Gambia/GC19-2663/2020|EPI ISL 561133|B.1.1.293|Gambia|2020-07-21	Africa|hCoV-19/South Africa/Tygerberg 04/2020|EPI ISL 464115|B|South Africa|2020-03-20	0.0004166385	Africa
Africa|hCoV-19/Gambia/GC19-2707/2020|EPI ISL 561134|B.1.1.293|Gambia|2020-07-21	Africa|hCoV-19/South Africa/Tygerberg 04/2020|EPI ISL 464115|B|South Africa|2020-03-20	0.0003498352	Africa
Africa|hCoV-19/Gambia/GC19-2711/2020|EPI ISL 561135|B.1.5.12|Gambia|2020-07-21	Africa|hCoV-19/South Africa/Tygerberg 04/2020|EPI ISL 464115|B|South Africa|2020-03-20	0.0003124160	Africa
Africa|hCoV-19/Gambia/GC19-2730/2020|EPI ISL 561136|B.1.5.12|Gambia|2020-07-21	Africa|hCoV-19/South Africa/Tygerberg 04/2020|EPI ISL 464115|B|South Africa|2020-03-20	0.0004548287	Africa
Africa|hCoV-19/Gambia/GC19-2731/2020|EPI ISL 561137|B.1.1.293|Gambia|2020-07-21	Africa|hCoV-19/South Africa/Tygerberg 04/2020|EPI ISL 464115|B|South Africa|2020-03-20	0.0003819373	Africa
Africa|hCoV-19/Gambia/GC19-2828/2020|EPI ISL 561150|B.1.361|Gambia|2020-07-24	Africa|hCoV-19/South Africa/Tygerberg 04/2020|EPI ISL 464115|B|South Africa|2020-03-20	0.0003124581	Africa
Africa|hCoV-19/Gambia/GC19-2842/2020|EPI ISL 561151|B.1.1|Gambia|2020-07-24	Africa|hCoV-19/South Africa/Tygerberg 04/2020|EPI ISL 464115|B|South Africa|2020-03-20	0.0004514038	Africa
Africa|hCoV-19/Gambia/GC19-2898/2020|EPI ISL 561153|B.1.5.12|Gambia|2020-07-24	Africa|hCoV-19/South Africa/Tygerberg 04/2020|EPI ISL 464115|B|South Africa|2020-03-20	0.0003124377	Africa
Africa|hCoV-19/Gambia/GC19-2904/2020|EPI ISL 561154|B.1.1|Gambia|2020-07-24	Africa|hCoV-19/South Africa/Tygerberg 04/2020|EPI ISL 464115|B|South Africa|2020-03-20	0.0004513882	Africa
Africa|hCoV-19/Gambia/GC19-2947/2020|EPI ISL 561155|B.1.5.12|Gambia|2020-07-24	Africa|hCoV-19/South Africa/Tygerberg 04/2020|EPI ISL 464115|B|South Africa|2020-03-20	0.0003124160	Africa
Africa|hCoV-19/Gambia/GC19-2973/2020|EPI ISL 561156|B.1.1.293|Gambia|2020-07-24	Africa|hCoV-19/South Africa/Tygerberg 04/2020|EPI ISL 464115|B|South Africa|2020-03-20	0.0003471757	Africa
Africa|hCoV-19/Gambia/GC19-2977/2020|EPI ISL 561157|B.1.1.293|Gambia|2020-07-24	Africa|hCoV-19/South Africa/Tygerberg 04/2020|EPI ISL 464115|B|South Africa|2020-03-20	0.0003471878	Africa
Africa|hCoV-19/Gambia/GC19-2985/2020|EPI ISL 561158|B.1.5.12|Gambia|2020-07-24	Africa|hCoV-19/South Africa/Tygerberg 04/2020|EPI ISL 464115|B|South Africa|2020-03-20	0.0002429800	Africa
Africa|hCoV-19/Gambia/GC19-2991/2020|EPI ISL 561159|B.1.1|Gambia|2020-07-24	Africa|hCoV-19/South Africa/Tygerberg 04/2020|EPI ISL 464115|B|South Africa|2020-03-20	0.0003124874	Africa
Africa|hCoV-19/Gambia/GC19-3064/2020|EPI ISL 561160|B.1.1|Gambia|2020-07-25	Africa|hCoV-19/South Africa/Tygerberg 04/2020|EPI ISL 464115|B|South Africa|2020-03-20	0.0004514195	Africa
Africa|hCoV-19/Gambia/GC19-3065/2020|EPI ISL 561161|B.1.5.12|Gambia|2020-07-25	Africa|hCoV-19/South Africa/Tygerberg 04/2020|EPI ISL 464115|B|South Africa|2020-03-20	0.0003886151	Africa
Africa|hCoV-19/Gambia/GC19-3081/2020|EPI ISL 561162|B.1.1|Gambia|2020-07-25	Africa|hCoV-19/South Africa/Tygerberg 04/2020|EPI ISL 464115|B|South Africa|2020-03-20	0.0004514037	Africa
Africa|hCoV-19/Gambia/GC19-3085/2020|EPI ISL 561163|B.1.1.293|Gambia|2020-07-25	Africa|hCoV-19/South Africa/Tygerberg 04/2020|EPI ISL 464115|B|South Africa|2020-03-20	0.0002798818	Africa
Africa|hCoV-19/Gambia/GC19-3087/2020|EPI ISL 561041|B.1.292|Gambia|2020-07-25	Africa|hCoV-19/South Africa/Tygerberg 04/2020|EPI ISL 464115|B|South Africa|2020-03-20	0.0003124225	Africa
Africa|hCoV-19/Gambia/GC19-3099/2020|EPI ISL 561164|B.1.1.242|Gambia|2020-07-25	Africa|hCoV-19/South Africa/Tygerberg 04/2020|EPI ISL 464115|B|South Africa|2020-03-20	0.0004166443	Africa
Africa|hCoV-19/Gambia/GC19-3110/2020|EPI ISL 561165|B.1.1.293|Gambia|2020-07-25	Africa|hCoV-19/South Africa/Tygerberg 04/2020|EPI ISL 464115|B|South Africa|2020-03-20	0.0003819146	Africa
Africa|hCoV-19/Gambia/GC19-3112/2020|EPI ISL 561166|B.1|Gambia|2020-07-25	Africa|hCoV-19/South Africa/Tygerberg 04/2020|EPI ISL 464115|B|South Africa|2020-03-20	0.0003818709	Africa
Africa|hCoV-19/Gambia/GC19-3113/2020|EPI ISL 561167|B.1.1.293|Gambia|2020-07-25	Africa|hCoV-19/South Africa/Tygerberg 04/2020|EPI ISL 464115|B|South Africa|2020-03-20	0.0003471757	Africa
Africa|hCoV-19/Gambia/GC19-3114/2020|EPI ISL 561168|B.1.1|Gambia|2020-07-25	Africa|hCoV-19/South Africa/Tygerberg 04/2020|EPI ISL 464115|B|South Africa|2020-03-20	0.0004513881	Africa
Africa|hCoV-19/Gambia/GC19-3135/2020|EPI ISL 561169|B.1.5.12|Gambia|2020-07-27	Africa|hCoV-19/South Africa/Tygerberg 04/2020|EPI ISL 464115|B|South Africa|2020-03-20	0.0002448496	Africa
Africa|hCoV-19/Gambia/GC19-3140/2020|EPI ISL 561042|B.1.5.12|Gambia|2020-07-27	Africa|hCoV-19/South Africa/Tygerberg 04/2020|EPI ISL 464115|B|South Africa|2020-03-20	0.0004166574	Africa
Africa|hCoV-19/Gambia/GC19-3145/2020|EPI ISL 561170|B.1.1|Gambia|2020-07-27	Africa|hCoV-19/South Africa/Tygerberg 04/2020|EPI ISL 464115|B|South Africa|2020-03-20	0.0004514038	Africa
Africa|hCoV-19/Gambia/GC19-3146/2020|EPI ISL 561171|B.1.5.12|Gambia|2020-07-27	Africa|hCoV-19/South Africa/Tygerberg 04/2020|EPI ISL 464115|B|South Africa|2020-03-20	0.0002449292	Africa
Africa|hCoV-19/Gambia/GC19-3165/2020|EPI ISL 561043|B.1.1.293|Gambia|2020-07-27	Africa|hCoV-19/South Africa/Tygerberg 04/2020|EPI ISL 464115|B|South Africa|2020-03-20	0.0003471758	Africa
Africa|hCoV-19/Gambia/GC19-3166/2020|EPI ISL 561044|B.1.5.12|Gambia|2020-07-27	Africa|hCoV-19/South Africa/Tygerberg 04/2020|EPI ISL 464115|B|South Africa|2020-03-20	0.0002448410	Africa
Africa|hCoV-19/Gambia/GC19-3189/2020|EPI ISL 561045|B.1.5|Gambia|2020-07-27	Africa|hCoV-19/South Africa/Tygerberg 04/2020|EPI ISL 464115|B|South Africa|2020-03-20	0.0001766619	Africa
Africa|hCoV-19/Gambia/GC19-3192/2020|EPI ISL 561046|B.1.5|Gambia|2020-07-27	Africa|hCoV-19/South Africa/Tygerberg 04/2020|EPI ISL 464115|B|South Africa|2020-03-20	0.0002099172	Africa
Africa|hCoV-19/Gambia/GC19-3193/2020|EPI ISL 561047|B.1.5.12|Gambia|2020-07-27	Africa|hCoV-19/South Africa/Tygerberg 04/2020|EPI ISL 464115|B|South Africa|2020-03-20	0.0002448324	Africa
Africa|hCoV-19/Gambia/GC19-3208/2020|EPI ISL 561048|B.1.5.12|Gambia|2020-07-27	Africa|hCoV-19/South Africa/Tygerberg 04/2020|EPI ISL 464115|B|South Africa|2020-03-20	0.0003148528	Africa
Africa|hCoV-19/Gambia/GC19-3209/2020|EPI ISL 561049|B.1.5.12|Gambia|2020-07-27	Africa|hCoV-19/South Africa/Tygerberg 04/2020|EPI ISL 464115|B|South Africa|2020-03-20	0.0002098813	Africa
Africa|hCoV-19/Gambia/GC19-3210/2020|EPI ISL 561050|B.1.5.12|Gambia|2020-07-27	Africa|hCoV-19/South Africa/Tygerberg 04/2020|EPI ISL 464115|B|South Africa|2020-03-20	0.0002138955	Africa
Africa|hCoV-19/Gambia/GC19-3214/2020|EPI ISL 561051|B.1.1.293|Gambia|2020-07-27	Africa|hCoV-19/South Africa/Tygerberg 04/2020|EPI ISL 464115|B|South Africa|2020-03-20	0.0002448915	Africa
Africa|hCoV-19/Gambia/GC19-3219/2020|EPI ISL 561052|B.1.5.12|Gambia|2020-07-27	Africa|hCoV-19/South Africa/Tygerberg 04/2020|EPI ISL 464115|B|South Africa|2020-03-20	0.0002430139	Africa
Africa|hCoV-19/Gambia/GC19-3246/2020|EPI ISL 561053|B.1.5.12|Gambia|2020-07-27	Africa|hCoV-19/South Africa/Tygerberg 04/2020|EPI ISL 464115|B|South Africa|2020-03-20	0.0002448632	Africa
Africa|hCoV-19/Gambia/GC19-3255/2020|EPI ISL 561054|B.1.177|Gambia|2020-07-27	Africa|hCoV-19/South Africa/Tygerberg 04/2020|EPI ISL 464115|B|South Africa|2020-03-20	0.0001749237	Africa
Africa|hCoV-19/Gambia/GC19-3266/2020|EPI ISL 561055|B.1.5|Gambia|2020-07-27	Africa|hCoV-19/South Africa/Tygerberg 04/2020|EPI ISL 464115|B|South Africa|2020-03-20	0.0001399213	Africa
Africa|hCoV-19/Gambia/GC19-3267/2020|EPI ISL 561056|B.1.5.12|Gambia|2020-07-27	Africa|hCoV-19/South Africa/Tygerberg 04/2020|EPI ISL 464115|B|South Africa|2020-03-20	0.0001748992	Africa
Africa|hCoV-19/Gambia/GC19-3278/2020|EPI ISL 561058|B.1.5.12|Gambia|2020-07-27	Africa|hCoV-19/South Africa/Tygerberg 04/2020|EPI ISL 464115|B|South Africa|2020-03-20	0.0002098541	Africa
Africa|hCoV-19/Gambia/GC19-3301/2020|EPI ISL 561059|B.1.5.12|Gambia|2020-07-27	Africa|hCoV-19/South Africa/Tygerberg 04/2020|EPI ISL 464115|B|South Africa|2020-03-20	0.0002098761	Africa
Africa|hCoV-19/Gambia/GC19-3317/2020|EPI ISL 561060|B.1.5|Gambia|2020-07-27	Africa|hCoV-19/South Africa/Tygerberg 04/2020|EPI ISL 464115|B|South Africa|2020-03-20	0.0002083387	Africa
Africa|hCoV-19/Gambia/GC19-3323/2020|EPI ISL 561061|B.1.5|Gambia|2020-07-27	Africa|hCoV-19/South Africa/Tygerberg 04/2020|EPI ISL 464115|B|South Africa|2020-03-20	0.0001749316	Africa
Africa|hCoV-19/Gambia/GC19-3358/2020|EPI ISL 561062|B.1.1.293|Gambia|2020-07-27	Africa|hCoV-19/South Africa/Tygerberg 04/2020|EPI ISL 464115|B|South Africa|2020-03-20	0.0004513883	Africa
Africa|hCoV-19/Gambia/GC19-3365/2020|EPI ISL 561063|B.1.5.12|Gambia|2020-07-27	Africa|hCoV-19/South Africa/Tygerberg 04/2020|EPI ISL 464115|B|South Africa|2020-03-20	0.0002798467	Africa
Africa|hCoV-19/Gambia/GC19-3373/2020|EPI ISL 561064|B.1.5|Gambia|2020-07-27	Africa|hCoV-19/South Africa/Tygerberg 04/2020|EPI ISL 464115|B|South Africa|2020-03-20	0.0001399213	Africa
Africa|hCoV-19/Gambia/GC19-3374/2020|EPI ISL 561065|B.1.5.12|Gambia|2020-07-27	Africa|hCoV-19/South Africa/Tygerberg 04/2020|EPI ISL 464115|B|South Africa|2020-03-20	0.0002448410	Africa
Africa|hCoV-19/Gambia/GC19-3375/2020|EPI ISL 561066|B.1.5.12|Gambia|2020-07-27	Africa|hCoV-19/South Africa/Tygerberg 04/2020|EPI ISL 464115|B|South Africa|2020-03-20	0.0002098541	Africa
Africa|hCoV-19/Gambia/GC19-3380/2020|EPI ISL 561067|B.1.5.12|Gambia|2020-07-27	Africa|hCoV-19/South Africa/Tygerberg 04/2020|EPI ISL 464115|B|South Africa|2020-03-20	0.0002448581	Africa
Africa|hCoV-19/Gambia/GC19-3381/2020|EPI ISL 561068|B.1.5.12|Gambia|2020-07-27	Africa|hCoV-19/South Africa/Tygerberg 04/2020|EPI ISL 464115|B|South Africa|2020-03-20	0.0003818936	Africa
Africa|hCoV-19/Gambia/GC19-3396/2020|EPI ISL 561069|B.1.5.12|Gambia|2020-07-27	Africa|hCoV-19/South Africa/Tygerberg 04/2020|EPI ISL 464115|B|South Africa|2020-03-20	0.0003818935	Africa
Africa|hCoV-19/Gambia/GC19-3398/2020|EPI ISL 561070|B.1.1.242|Gambia|2020-07-27	Africa|hCoV-19/South Africa/Tygerberg 04/2020|EPI ISL 464115|B|South Africa|2020-03-20	0.0005208434	Africa
Africa|hCoV-19/Gambia/GC19-3399/2020|EPI ISL 561172|B.1.5|Gambia|2020-07-27	Africa|hCoV-19/South Africa/Tygerberg 04/2020|EPI ISL 464115|B|South Africa|2020-03-20	0.0002430466	Africa
Africa|hCoV-19/Gambia/GC19-3400/2020|EPI ISL 561173|B.1.5|Gambia|2020-07-27	Africa|hCoV-19/South Africa/Tygerberg 04/2020|EPI ISL 464115|B|South Africa|2020-03-20	0.0002430162	Africa
Africa|hCoV-19/Gambia/GC19-3407/2020|EPI ISL 561174|B.1.1.242|Gambia|2020-07-27	Africa|hCoV-19/South Africa/Tygerberg 04/2020|EPI ISL 464115|B|South Africa|2020-03-20	0.0002777522	Africa
Africa|hCoV-19/Gambia/GC19-3411/2020|EPI ISL 561175|B.1.5.12|Gambia|2020-07-27	Africa|hCoV-19/South Africa/Tygerberg 04/2020|EPI ISL 464115|B|South Africa|2020-03-20	0.0003175663	Africa
Africa|hCoV-19/Gambia/GC19-3418/2020|EPI ISL 561176|B.1.1.242|Gambia|2020-07-27	Africa|hCoV-19/South Africa/Tygerberg 04/2020|EPI ISL 464115|B|South Africa|2020-03-20	0.0003471843	Africa
Africa|hCoV-19/Gambia/GC19-3429/2020|EPI ISL 561178|B.1.5.12|Gambia|2020-07-27	Africa|hCoV-19/South Africa/Tygerberg 04/2020|EPI ISL 464115|B|South Africa|2020-03-20	0.0002429800	Africa
Africa|hCoV-19/Gambia/GC19-3432/2020|EPI ISL 561179|B.1.5.12|Gambia|2020-07-27	Africa|hCoV-19/South Africa/Tygerberg 04/2020|EPI ISL 464115|B|South Africa|2020-03-20	0.0004198684	Africa
Africa|hCoV-19/Gambia/GC19-3438/2020|EPI ISL 561180|B.1.5.12|Gambia|2020-07-27	Africa|hCoV-19/South Africa/Tygerberg 04/2020|EPI ISL 464115|B|South Africa|2020-03-20	0.0003819162	Africa
Africa|hCoV-19/Gambia/GC19-3445/2020|EPI ISL 561181|B.1.5.12|Gambia|2020-07-27	Africa|hCoV-19/South Africa/Tygerberg 04/2020|EPI ISL 464115|B|South Africa|2020-03-20	0.0004513476	Africa
Africa|hCoV-19/Gambia/GC19-3448/2020|EPI ISL 561183|B.1.5|Gambia|2020-07-27	Africa|hCoV-19/South Africa/Tygerberg 04/2020|EPI ISL 464115|B|South Africa|2020-03-20	0.0001751644	Africa
Africa|hCoV-19/Gambia/GC19-3497/2020|EPI ISL 561184|B.1.5.12|Gambia|2020-07-27	Africa|hCoV-19/South Africa/Tygerberg 04/2020|EPI ISL 464115|B|South Africa|2020-03-20	0.0003818670	Africa
Africa|hCoV-19/Gambia/GC19-3503/2020|EPI ISL 561186|B.1.5.12|Gambia|2020-07-27	Africa|hCoV-19/South Africa/Tygerberg 04/2020|EPI ISL 464115|B|South Africa|2020-03-20	0.0002822154	Africa
Africa|hCoV-19/Gambia/GC19-3504/2020|EPI ISL 561187|B.1.5.12|Gambia|2020-07-27	Africa|hCoV-19/South Africa/Tygerberg 04/2020|EPI ISL 464115|B|South Africa|2020-03-20	0.0003498279	Africa
Africa|hCoV-19/Gambia/GC19-3505/2020|EPI ISL 561188|B.1.5.12|Gambia|2020-07-27	Africa|hCoV-19/South Africa/Tygerberg 04/2020|EPI ISL 464115|B|South Africa|2020-03-20	0.0003124421	Africa
Africa|hCoV-19/Gambia/GC19-3529/2020|EPI ISL 561191|B.1.5.12|Gambia|2020-07-27	Africa|hCoV-19/South Africa/Tygerberg 04/2020|EPI ISL 464115|B|South Africa|2020-03-20	0.0003819028	Africa
Africa|hCoV-19/Gambia/GC19-3530/2020|EPI ISL 561192|B.1.5.12|Gambia|2020-07-27	Africa|hCoV-19/South Africa/Tygerberg 04/2020|EPI ISL 464115|B|South Africa|2020-03-20	0.0002473318	Africa
Africa|hCoV-19/Gambia/GC19-3533/2020|EPI ISL 561193|B.1.1.293|Gambia|2020-07-27	Africa|hCoV-19/South Africa/Tygerberg 04/2020|EPI ISL 464115|B|South Africa|2020-03-20	0.0003819104	Africa
Africa|hCoV-19/Gambia/GC19-3535/2020|EPI ISL 561194|B.1.1.242|Gambia|2020-07-27	Africa|hCoV-19/South Africa/Tygerberg 04/2020|EPI ISL 464115|B|South Africa|2020-03-20	0.0004513944	Africa
Africa|hCoV-19/Gambia/GC19-3550/2020|EPI ISL 561195|B.1.5.12|Gambia|2020-07-27	Africa|hCoV-19/South Africa/Tygerberg 04/2020|EPI ISL 464115|B|South Africa|2020-03-20	0.0003124344	Africa
Africa|hCoV-19/Gambia/GC19-3565/2020|EPI ISL 561196|B.1.5.12|Gambia|2020-07-27	Africa|hCoV-19/South Africa/Tygerberg 04/2020|EPI ISL 464115|B|South Africa|2020-03-20	0.0002776973	Africa
Africa|hCoV-19/Gambia/GC19-3578/2020|EPI ISL 561197|B.1.5.12|Gambia|2020-07-27	Africa|hCoV-19/South Africa/Tygerberg 04/2020|EPI ISL 464115|B|South Africa|2020-03-20	0.0003125677	Africa
Africa|hCoV-19/Gambia/GC19-3629/2020|EPI ISL 561199|B.1.5.12|Gambia|2020-07-27	Africa|hCoV-19/South Africa/Tygerberg 04/2020|EPI ISL 464115|B|South Africa|2020-03-20	0.0004166385	Africa
Africa|hCoV-19/Gambia/GC19-3656/2020|EPI ISL 561201|B.1.5.12|Gambia|2020-07-27	Africa|hCoV-19/South Africa/Tygerberg 04/2020|EPI ISL 464115|B|South Africa|2020-03-20	0.0003124485	Africa
Africa|hCoV-19/Gambia/GC19-3659/2020|EPI ISL 561202|B.1.1|Gambia|2020-07-27	Africa|hCoV-19/South Africa/Tygerberg 04/2020|EPI ISL 464115|B|South Africa|2020-03-20	0.0003124798	Africa
Africa|hCoV-19/Gambia/GC19-3666/2020|EPI ISL 561204|B.1.5.12|Gambia|2020-07-27	Africa|hCoV-19/South Africa/Tygerberg 04/2020|EPI ISL 464115|B|South Africa|2020-03-20	0.0003500972	Africa
Africa|hCoV-19/Gambia/GC19-3769/2020|EPI ISL 561072|B.1.292|Gambia|2020-07-27	Africa|hCoV-19/South Africa/Tygerberg 04/2020|EPI ISL 464115|B|South Africa|2020-03-20	0.0003174834	Africa
Africa|hCoV-19/Gambia/GC19-3773/2020|EPI ISL 561073|B.1.5.12|Gambia|2020-07-27	Africa|hCoV-19/South Africa/Tygerberg 04/2020|EPI ISL 464115|B|South Africa|2020-03-20	0.0003818936	Africa
Africa|hCoV-19/Gambia/GC19-3774/2020|EPI ISL 561074|B.1.5.12|Gambia|2020-07-27	Africa|hCoV-19/South Africa/Tygerberg 04/2020|EPI ISL 464115|B|South Africa|2020-03-20	0.0003471686	Africa
Africa|hCoV-19/Gambia/GC19-3794/2020|EPI ISL 561078|B.1.5.12|Gambia|2020-07-27	Africa|hCoV-19/South Africa/Tygerberg 04/2020|EPI ISL 464115|B|South Africa|2020-03-20	0.0003527769	Africa
Africa|hCoV-19/Gambia/GC19-3796/2020|EPI ISL 561079|B.1.5.12|Gambia|2020-07-27	Africa|hCoV-19/South Africa/Tygerberg 04/2020|EPI ISL 464115|B|South Africa|2020-03-20	0.0003818749	Africa
Africa|hCoV-19/Gambia/GC19-3798/2020|EPI ISL 561080|B.1.1.242|Gambia|2020-07-27	Africa|hCoV-19/South Africa/Tygerberg 04/2020|EPI ISL 464115|B|South Africa|2020-03-20	0.0004910144	Africa
Africa|hCoV-19/Gambia/GC19-3799/2020|EPI ISL 561081|B.1.1.242|Gambia|2020-07-27	Africa|hCoV-19/South Africa/Tygerberg 04/2020|EPI ISL 464115|B|South Africa|2020-03-20	0.0004860884	Africa
Africa|hCoV-19/Gambia/GC19-3802/2020|EPI ISL 561082|B.1.5.12|Gambia|2020-07-27	Africa|hCoV-19/South Africa/Tygerberg 04/2020|EPI ISL 464115|B|South Africa|2020-03-20	0.0004166140	Africa
Africa|hCoV-19/Gambia/GC19-3805/2020|EPI ISL 561083|B.1.5.12|Gambia|2020-07-27	Africa|hCoV-19/South Africa/Tygerberg 04/2020|EPI ISL 464115|B|South Africa|2020-03-20	0.0003471602	Africa
Africa|hCoV-19/Gambia/GC19-3806/2020|EPI ISL 561084|B.1.1.293|Gambia|2020-07-27	Africa|hCoV-19/South Africa/Tygerberg 04/2020|EPI ISL 464115|B|South Africa|2020-03-20	0.0003819185	Africa
Africa|hCoV-19/Gambia/GC19-3807/2020|EPI ISL 561085|B.1.1.293|Gambia|2020-07-27	Africa|hCoV-19/South Africa/Tygerberg 04/2020|EPI ISL 464115|B|South Africa|2020-03-20	0.0004166803	Africa
Africa|hCoV-19/Gambia/GC19-3812/2020|EPI ISL 561086|B.1.1.293|Gambia|2020-07-27	Africa|hCoV-19/South Africa/Tygerberg 04/2020|EPI ISL 464115|B|South Africa|2020-03-20	0.0004523710	Africa
Africa|hCoV-19/Gambia/GC19-3813/2020|EPI ISL 561087|B.1.1.293|Gambia|2020-07-27	Africa|hCoV-19/South Africa/Tygerberg 04/2020|EPI ISL 464115|B|South Africa|2020-03-20	0.0004166657	Africa
Africa|hCoV-19/Gambia/GC19-3814/2020|EPI ISL 561088|B.1|Gambia|2020-07-27	Africa|hCoV-19/South Africa/Tygerberg 04/2020|EPI ISL 464115|B|South Africa|2020-03-20	0.0004513956	Africa
Africa|hCoV-19/Gambia/GC19-3816/2020|EPI ISL 561089|B.1.1.293|Gambia|2020-07-27	Africa|hCoV-19/South Africa/Tygerberg 04/2020|EPI ISL 464115|B|South Africa|2020-03-20	0.0002798622	Africa
Africa|hCoV-19/Gambia/GC19-3818/2020|EPI ISL 561090|B.1.1.293|Gambia|2020-07-27	Africa|hCoV-19/South Africa/Tygerberg 04/2020|EPI ISL 464115|B|South Africa|2020-03-20	0.0004861206	Africa
Africa|hCoV-19/Gambia/GC19-3820/2020|EPI ISL 561091|B.1.1.293|Gambia|2020-07-27	Africa|hCoV-19/South Africa/Tygerberg 04/2020|EPI ISL 464115|B|South Africa|2020-03-20	0.0004166658	Africa
Africa|hCoV-19/Gambia/GC19-3821/2020|EPI ISL 561092|B.1.5.12|Gambia|2020-07-27	Africa|hCoV-19/South Africa/Tygerberg 04/2020|EPI ISL 464115|B|South Africa|2020-03-20	0.0002826509	Africa
Africa|hCoV-19/Gambia/GC19-3822/2020|EPI ISL 561093|B.1.5.12|Gambia|2020-07-27	Africa|hCoV-19/South Africa/Tygerberg 04/2020|EPI ISL 464115|B|South Africa|2020-03-20	0.0003818934	Africa
Africa|hCoV-19/Gambia/GC19-3823/2020|EPI ISL 561094|B.1.5.12|Gambia|2020-07-27	Africa|hCoV-19/South Africa/Tygerberg 04/2020|EPI ISL 464115|B|South Africa|2020-03-20	0.0003848174	Africa
Africa|hCoV-19/Gambia/GC19-3835/2020|EPI ISL 561096|B.1.1.293|Gambia|2020-07-27	Africa|hCoV-19/South Africa/Tygerberg 04/2020|EPI ISL 464115|B|South Africa|2020-03-20	0.0003819319	Africa
Africa|hCoV-19/Gambia/GC19-3836/2020|EPI ISL 561097|B.1.5.12|Gambia|2020-07-27	Africa|hCoV-19/South Africa/Tygerberg 04/2020|EPI ISL 464115|B|South Africa|2020-03-20	0.0003471446	Africa
Africa|hCoV-19/Gambia/GC19-3839/2020|EPI ISL 561098|B.1.5.12|Gambia|2020-07-27	Africa|hCoV-19/South Africa/Tygerberg 04/2020|EPI ISL 464115|B|South Africa|2020-03-20	0.0003471530	Africa
Africa|hCoV-19/Gambia/GC19-3842/2020|EPI ISL 561099|B.1.1.293|Gambia|2020-07-27	Africa|hCoV-19/South Africa/Tygerberg 04/2020|EPI ISL 464115|B|South Africa|2020-03-20	0.0004861304	Africa
Africa|hCoV-19/Gambia/GC19-3846/2020|EPI ISL 561100|B.1.1.293|Gambia|2020-07-27	Africa|hCoV-19/South Africa/Tygerberg 04/2020|EPI ISL 464115|B|South Africa|2020-03-20	0.0004513974	Africa
Africa|hCoV-19/Gambia/GC19-3852/2020|EPI ISL 561101|B.1.5.12|Gambia|2020-07-27	Africa|hCoV-19/South Africa/Tygerberg 04/2020|EPI ISL 464115|B|South Africa|2020-03-20	0.0003880942	Africa
Africa|hCoV-19/Gambia/GC19-3854/2020|EPI ISL 561102|B.1.1.293|Gambia|2020-07-27	Africa|hCoV-19/South Africa/Tygerberg 04/2020|EPI ISL 464115|B|South Africa|2020-03-20	0.0004861305	Africa
Africa|hCoV-19/Gambia/GC192573/2020|EPI ISL 561115|B.1.5.12|Gambia|2020-07-21	Africa|hCoV-19/South Africa/Tygerberg 04/2020|EPI ISL 464115|B|South Africa|2020-03-20	0.0003819107	Africa
Africa|hCoV-19/Gambia/GC192576/2020|EPI ISL 561117|B.1.5.12|Gambia|2020-07-21	Africa|hCoV-19/South Africa/Tygerberg 04/2020|EPI ISL 464115|B|South Africa|2020-03-20	0.0002800689	Africa
Africa|hCoV-19/Gambia/GC192579/2020|EPI ISL 561118|B.1.5.12|Gambia|2020-07-21	Africa|hCoV-19/South Africa/Tygerberg 04/2020|EPI ISL 464115|B|South Africa|2020-03-20	0.0002800787	Africa
Africa|hCoV-19/Gambia/GC192602/2020|EPI ISL 561120|B.1.1.293|Gambia|2020-07-21	Africa|hCoV-19/South Africa/Tygerberg 04/2020|EPI ISL 464115|B|South Africa|2020-03-20	0.0004861204	Africa
Africa|hCoV-19/Gambia/GC192610/2020|EPI ISL 561121|B.1.1.293|Gambia|2020-07-21	Africa|hCoV-19/South Africa/Tygerberg 04/2020|EPI ISL 464115|B|South Africa|2020-03-20	0.0004861204	Africa
Africa|hCoV-19/Gambia/GC192751/2020|EPI ISL 561138|B.1.5.12|Gambia|2020-07-21	Africa|hCoV-19/South Africa/Tygerberg 04/2020|EPI ISL 464115|B|South Africa|2020-03-20	0.0004166471	Africa
Africa|hCoV-19/Gambia/GC192756/2020|EPI ISL 561139|B.1.5.12|Gambia|2020-07-22	Africa|hCoV-19/South Africa/Tygerberg 04/2020|EPI ISL 464115|B|South Africa|2020-03-20	0.0003471686	Africa
Africa|hCoV-19/Gambia/GC192772/2020|EPI ISL 561140|B.1.1|Gambia|2020-07-22	Africa|hCoV-19/South Africa/Tygerberg 04/2020|EPI ISL 464115|B|South Africa|2020-03-20	0.0004513881	Africa
Africa|hCoV-19/Gambia/GC192778/2020|EPI ISL 561141|B.1.1|Gambia|2020-07-22	Africa|hCoV-19/South Africa/Tygerberg 04/2020|EPI ISL 464115|B|South Africa|2020-03-20	0.0003472035	Africa
Africa|hCoV-19/Gambia/GC192781/2020|EPI ISL 561142|B.1.5.12|Gambia|2020-07-22	Africa|hCoV-19/South Africa/Tygerberg 04/2020|EPI ISL 464115|B|South Africa|2020-03-20	0.0003818935	Africa
Africa|hCoV-19/Gambia/GC192782/2020|EPI ISL 561143|B.1.5.12|Gambia|2020-07-22	Africa|hCoV-19/South Africa/Tygerberg 04/2020|EPI ISL 464115|B|South Africa|2020-03-20	0.0003819028	Africa
Africa|hCoV-19/Gambia/GC192786/2020|EPI ISL 561144|B.1.1.293|Gambia|2020-07-22	Africa|hCoV-19/South Africa/Tygerberg 04/2020|EPI ISL 464115|B|South Africa|2020-03-20	0.0004166470	Africa
Africa|hCoV-19/Gambia/GC192789/2020|EPI ISL 561145|B.1|Gambia|2020-07-22	Africa|hCoV-19/South Africa/Tygerberg 04/2020|EPI ISL 464115|B|South Africa|2020-03-20	0.0003124191	Africa
Africa|hCoV-19/Gambia/GC192811/2020|EPI ISL 561147|B.1.5.12|Gambia|2020-07-22	Africa|hCoV-19/South Africa/Tygerberg 04/2020|EPI ISL 464115|B|South Africa|2020-03-20	0.0003530509	Africa
Africa|hCoV-19/Gambia/GC192812/2020|EPI ISL 561148|B.1.1.293|Gambia|2020-07-22	Africa|hCoV-19/South Africa/Tygerberg 04/2020|EPI ISL 464115|B|South Africa|2020-03-20	0.0003471758	Africa
Africa|hCoV-19/Gambia/NPHL-038/2020|EPI ISL 561205|B.1.1|Gambia|2020	Africa|hCoV-19/South Africa/Tygerberg 04/2020|EPI ISL 464115|B|South Africa|2020-03-20	0.0004861323	Africa
Africa|hCoV-19/Gambia/NPHL-061/2020|EPI ISL 561206|B.1.5.12|Gambia|2020	Africa|hCoV-19/South Africa/Tygerberg 04/2020|EPI ISL 464115|B|South Africa|2020-03-20	0.0004513585	Africa
Africa|hCoV-19/Gambia/NPHL-1168/2020|EPI ISL 561212|B.1.5.12|Gambia|2020-06-27	Africa|hCoV-19/South Africa/Tygerberg 04/2020|EPI ISL 464115|B|South Africa|2020-03-20	0.0004513865	Africa
Africa|hCoV-19/Gambia/NPHL-1208/2020|EPI ISL 561213|B.1.5.12|Gambia|2020-06-30	Africa|hCoV-19/South Africa/Tygerberg 04/2020|EPI ISL 464115|B|South Africa|2020-03-20	0.0002099003	Africa
Africa|hCoV-19/Gambia/NPHL-1209/2020|EPI ISL 561214|B.1.5.12|Gambia|2020-06-30	Africa|hCoV-19/South Africa/Tygerberg 04/2020|EPI ISL 464115|B|South Africa|2020-03-20	0.0001763734	Africa
Africa|hCoV-19/Gambia/NPHL-1212/2020|EPI ISL 561215|B.1.5.12|Gambia|2020-06-30	Africa|hCoV-19/South Africa/Tygerberg 04/2020|EPI ISL 464115|B|South Africa|2020-03-20	0.0003124159	Africa
Africa|hCoV-19/Gambia/NPHL-1224/2020|EPI ISL 561217|B.1.1.293|Gambia|2020-06-30	Africa|hCoV-19/South Africa/Tygerberg 04/2020|EPI ISL 464115|B|South Africa|2020-03-20	0.0003270493	Africa
Africa|hCoV-19/Gambia/NPHL-1230/2020|EPI ISL 561218|B.1.5|Gambia|2020-06-30	Africa|hCoV-19/South Africa/Tygerberg 04/2020|EPI ISL 464115|B|South Africa|2020-03-20	0.0001399113	Africa
Africa|hCoV-19/Gambia/NPHL-1248/2020|EPI ISL 561222|B.1.5|Gambia|2020-07-01	Africa|hCoV-19/South Africa/Tygerberg 04/2020|EPI ISL 464115|B|South Africa|2020-03-20	0.0001399017	Africa
Africa|hCoV-19/Gambia/NPHL-1258/2020|EPI ISL 561223|B.1.292|Gambia|2020-07-02	Africa|hCoV-19/South Africa/Tygerberg 04/2020|EPI ISL 464115|B|South Africa|2020-03-20	0.0002777030	Africa
Africa|hCoV-19/Gambia/NPHL-1422/2020|EPI ISL 561228|B.1.5|Gambia|2020-07-04	Africa|hCoV-19/South Africa/Tygerberg 04/2020|EPI ISL 464115|B|South Africa|2020-03-20	0.0001801277	Africa
Africa|hCoV-19/Gambia/NPHL-1424/2020|EPI ISL 561229|B.1.292|Gambia|2020-07-04	Africa|hCoV-19/South Africa/Tygerberg 04/2020|EPI ISL 464115|B|South Africa|2020-03-20	0.0002777895	Africa
Africa|hCoV-19/Gambia/NPHL-1446/2020|EPI ISL 561230|B.1.5|Gambia|2020-07-04	Africa|hCoV-19/South Africa/Tygerberg 04/2020|EPI ISL 464115|B|South Africa|2020-03-20	0.0001399017	Africa
Africa|hCoV-19/Gambia/NPHL-1477/2020|EPI ISL 561231|B.1.5|Gambia|2020	Africa|hCoV-19/South Africa/Tygerberg 04/2020|EPI ISL 464115|B|South Africa|2020-03-20	0.0001433660	Africa
Africa|hCoV-19/Gambia/NPHL-1514/2020|EPI ISL 561232|B.1.1|Gambia|2020	Africa|hCoV-19/South Africa/Tygerberg 04/2020|EPI ISL 464115|B|South Africa|2020-03-20	0.0003819014	Africa
Africa|hCoV-19/Gambia/NPHL-1641/2020|EPI ISL 561235|B.1.292|Gambia|2020-07-31	Africa|hCoV-19/South Africa/Tygerberg 04/2020|EPI ISL 464115|B|South Africa|2020-03-20	0.0003213446	Africa
Africa|hCoV-19/Gambia/NPHL-1645/2020|EPI ISL 561236|B.1.1.293|Gambia|2020-08-04	Africa|hCoV-19/South Africa/Tygerberg 04/2020|EPI ISL 464115|B|South Africa|2020-03-20	0.0003124765	Africa
Africa|hCoV-19/Gambia/NPHL-1711/2020|EPI ISL 561237|B.1.1.293|Gambia|2020-08-04	Africa|hCoV-19/South Africa/Tygerberg 04/2020|EPI ISL 464115|B|South Africa|2020-03-20	0.0003471757	Africa
Africa|hCoV-19/Gambia/NPHL-1746/2020|EPI ISL 561238|B.1.1|Gambia|2020-07-20	Africa|hCoV-19/South Africa/Tygerberg 04/2020|EPI ISL 464115|B|South Africa|2020-03-20	0.0002777676	Africa
Africa|hCoV-19/Gambia/NPHL-1921/2020|EPI ISL 561239|B.1.1|Gambia|2020	Africa|hCoV-19/South Africa/Tygerberg 04/2020|EPI ISL 464115|B|South Africa|2020-03-20	0.0004513881	Africa
Africa|hCoV-19/Gambia/NPHL-1968/2020|EPI ISL 561240|B.1.1|Gambia|2020-07-16	Africa|hCoV-19/South Africa/Tygerberg 04/2020|EPI ISL 464115|B|South Africa|2020-03-20	0.0004513881	Africa
Africa|hCoV-19/Gambia/NPHL-2037/2020|EPI ISL 561241|B.1.1|Gambia|2020-07-15	Africa|hCoV-19/South Africa/Tygerberg 04/2020|EPI ISL 464115|B|South Africa|2020-03-20	0.0004166717	Africa
Africa|hCoV-19/Gambia/NPHL-2268/2020|EPI ISL 561242|B.1.1|Gambia|2020	Africa|hCoV-19/South Africa/Tygerberg 04/2020|EPI ISL 464115|B|South Africa|2020-03-20	0.0002436140	Africa
Africa|hCoV-19/Gambia/NPHL-2344/2020|EPI ISL 561243|B.1.292|Gambia|2020	Africa|hCoV-19/South Africa/Tygerberg 04/2020|EPI ISL 464115|B|South Africa|2020-03-20	0.0003471744	Africa
Africa|hCoV-19/Gambia/NPHL-2374/2020|EPI ISL 561244|B.1.5.12|Gambia|2020	Africa|hCoV-19/South Africa/Tygerberg 04/2020|EPI ISL 464115|B|South Africa|2020-03-20	0.0003124268	Africa
Africa|hCoV-19/Gambia/NPHL-242/2020|EPI ISL 561245|B.1.5|Gambia|2020	Africa|hCoV-19/South Africa/Tygerberg 04/2020|EPI ISL 464115|B|South Africa|2020-03-20	0.0001388529	Africa
Africa|hCoV-19/Gambia/NPHL-243/2020|EPI ISL 561246|B.1.5|Gambia|2020	Africa|hCoV-19/South Africa/Tygerberg 04/2020|EPI ISL 464115|B|South Africa|2020-03-20	0.0002116921	Africa
Africa|hCoV-19/Gambia/NPHL-244/2020|EPI ISL 561247|B.1.1.293|Gambia|2020	Africa|hCoV-19/South Africa/Tygerberg 04/2020|EPI ISL 464115|B|South Africa|2020-03-20	0.0003853481	Africa
Africa|hCoV-19/Gambia/NPHL-2443/2020|EPI ISL 561248|B.1.5.12|Gambia|2020	Africa|hCoV-19/South Africa/Tygerberg 04/2020|EPI ISL 464115|B|South Africa|2020-03-20	0.0003124157	Africa
Africa|hCoV-19/Gambia/NPHL-2444/2020|EPI ISL 561249|B.1.292|Gambia|2020-07-21	Africa|hCoV-19/South Africa/Tygerberg 04/2020|EPI ISL 464115|B|South Africa|2020-03-20	0.0003124224	Africa
Africa|hCoV-19/Gambia/NPHL-2446/2020|EPI ISL 561250|B.1.1|Gambia|2020	Africa|hCoV-19/South Africa/Tygerberg 04/2020|EPI ISL 464115|B|South Africa|2020-03-20	0.0004594264	Africa
Africa|hCoV-19/Gambia/NPHL-245/2020|EPI ISL 561251|B.1.1|Gambia|2020	Africa|hCoV-19/South Africa/Tygerberg 04/2020|EPI ISL 464115|B|South Africa|2020-03-20	0.0002798757	Africa
Africa|hCoV-19/Gambia/NPHL-2457/2020|EPI ISL 561252|B.1.1|Gambia|2020-07-21	Africa|hCoV-19/South Africa/Tygerberg 04/2020|EPI ISL 464115|B|South Africa|2020-03-20	0.0004594102	Africa
Africa|hCoV-19/Gambia/NPHL-2458/2020|EPI ISL 561253|B.1.292|Gambia|2020-07-21	Africa|hCoV-19/South Africa/Tygerberg 04/2020|EPI ISL 464115|B|South Africa|2020-03-20	0.0003180857	Africa
Africa|hCoV-19/Gambia/NPHL-2463/2020|EPI ISL 561254|B.1.1|Gambia|2020	Africa|hCoV-19/South Africa/Tygerberg 04/2020|EPI ISL 464115|B|South Africa|2020-03-20	0.0004641495	Africa
Africa|hCoV-19/Gambia/NPHL-2465/2020|EPI ISL 561255|B.1.1|Gambia|2020-07-21	Africa|hCoV-19/South Africa/Tygerberg 04/2020|EPI ISL 464115|B|South Africa|2020-03-20	0.0004594425	Africa
Africa|hCoV-19/Gambia/NPHL-2469/2020|EPI ISL 561256|B.1.5.12|Gambia|2020-07-21	Africa|hCoV-19/South Africa/Tygerberg 04/2020|EPI ISL 464115|B|South Africa|2020-03-20	0.0003533413	Africa
Africa|hCoV-19/Gambia/NPHL-247/2020|EPI ISL 561257|B.1.1.293|Gambia|2020	Africa|hCoV-19/South Africa/Tygerberg 04/2020|EPI ISL 464115|B|South Africa|2020-03-20	0.0003819237	Africa
Africa|hCoV-19/Gambia/NPHL-2470/2020|EPI ISL 561258|B.1.1|Gambia|2020-07-21	Africa|hCoV-19/South Africa/Tygerberg 04/2020|EPI ISL 464115|B|South Africa|2020-03-20	0.0004594264	Africa
Africa|hCoV-19/Gambia/NPHL-2472/2020|EPI ISL 561259|B.1.5.12|Gambia|2020-07-21	Africa|hCoV-19/South Africa/Tygerberg 04/2020|EPI ISL 464115|B|South Africa|2020-03-20	0.0001766475	Africa
Africa|hCoV-19/Gambia/NPHL-2473/2020|EPI ISL 561260|B.1.5.12|Gambia|2020-07-21	Africa|hCoV-19/South Africa/Tygerberg 04/2020|EPI ISL 464115|B|South Africa|2020-03-20	0.0004513926	Africa
Africa|hCoV-19/Gambia/NPHL-2478/2020|EPI ISL 561261|B.1.5.12|Gambia|2020-07-21	Africa|hCoV-19/South Africa/Tygerberg 04/2020|EPI ISL 464115|B|South Africa|2020-03-20	0.0002855937	Africa
Africa|hCoV-19/Gambia/NPHL-2497/2020|EPI ISL 561262|B.1.1.242|Gambia|2020-07-21	Africa|hCoV-19/South Africa/Tygerberg 04/2020|EPI ISL 464115|B|South Africa|2020-03-20	0.0004284228	Africa
Africa|hCoV-19/Gambia/NPHL-2504/2020|EPI ISL 561264|B.1.5.12|Gambia|2020-07-23	Africa|hCoV-19/South Africa/Tygerberg 04/2020|EPI ISL 464115|B|South Africa|2020-03-20	0.0004555696	Africa
Africa|hCoV-19/Gambia/NPHL-2514/2020|EPI ISL 561265|B.1.5.12|Gambia|2020-07-21	Africa|hCoV-19/South Africa/Tygerberg 04/2020|EPI ISL 464115|B|South Africa|2020-03-20	0.0003887054	Africa
Africa|hCoV-19/Gambia/NPHL-2521/2020|EPI ISL 561266|B.1.5.12|Gambia|2020-07-23	Africa|hCoV-19/South Africa/Tygerberg 04/2020|EPI ISL 464115|B|South Africa|2020-03-20	0.0003886892	Africa
Africa|hCoV-19/Gambia/NPHL-2522/2020|EPI ISL 561267|B.1.1.293|Gambia|2020-07-22	Africa|hCoV-19/South Africa/Tygerberg 04/2020|EPI ISL 464115|B|South Africa|2020-03-20	0.0004240812	Africa
Africa|hCoV-19/Gambia/NPHL-2524/2020|EPI ISL 561268|B.1.1|Gambia|2020-07-24	Africa|hCoV-19/South Africa/Tygerberg 04/2020|EPI ISL 464115|B|South Africa|2020-03-20	0.0004166570	Africa
Africa|hCoV-19/Gambia/NPHL-2529/2020|EPI ISL 561269|B.1.1.293|Gambia|2020-07-21	Africa|hCoV-19/South Africa/Tygerberg 04/2020|EPI ISL 464115|B|South Africa|2020-03-20	0.0003886973	Africa
Africa|hCoV-19/Gambia/NPHL-253/2020|EPI ISL 561270|B.1.1.293|Gambia|2020	Africa|hCoV-19/South Africa/Tygerberg 04/2020|EPI ISL 464115|B|South Africa|2020-03-20	0.0004166383	Africa
Africa|hCoV-19/Gambia/NPHL-2537/2020|EPI ISL 561271|B.1.1|Gambia|2020	Africa|hCoV-19/South Africa/Tygerberg 04/2020|EPI ISL 464115|B|South Africa|2020-03-20	0.0004939870	Africa
Africa|hCoV-19/Gambia/NPHL-2538/2020|EPI ISL 561272|B.1.5.12|Gambia|2020-07-21	Africa|hCoV-19/South Africa/Tygerberg 04/2020|EPI ISL 464115|B|South Africa|2020-03-20	0.0003533375	Africa
Africa|hCoV-19/Gambia/NPHL-2550/2020|EPI ISL 561274|B.1.292|Gambia|2020-07-21	Africa|hCoV-19/South Africa/Tygerberg 04/2020|EPI ISL 464115|B|South Africa|2020-03-20	0.0002826569	Africa
Africa|hCoV-19/Gambia/NPHL-2554/2020|EPI ISL 561275|B.1.5.12|Gambia|2020	Africa|hCoV-19/South Africa/Tygerberg 04/2020|EPI ISL 464115|B|South Africa|2020-03-20	0.0002826709	Africa
Africa|hCoV-19/Gambia/NPHL-2555/2020|EPI ISL 561276|B.1.1|Gambia|2020-07-21	Africa|hCoV-19/South Africa/Tygerberg 04/2020|EPI ISL 464115|B|South Africa|2020-03-20	0.0004285635	Africa
Africa|hCoV-19/Gambia/NPHL-256/2020|EPI ISL 561277|B.1.1.293|Gambia|2020	Africa|hCoV-19/South Africa/Tygerberg 04/2020|EPI ISL 464115|B|South Africa|2020-03-20	0.0003124731	Africa
Africa|hCoV-19/Gambia/NPHL-2560/2020|EPI ISL 561278|B.1.1|Gambia|2020	Africa|hCoV-19/South Africa/Tygerberg 04/2020|EPI ISL 464115|B|South Africa|2020-03-20	0.0004594101	Africa
Africa|hCoV-19/Gambia/NPHL-2567/2020|EPI ISL 561279|B.1|Gambia|2020	Africa|hCoV-19/South Africa/Tygerberg 04/2020|EPI ISL 464115|B|South Africa|2020-03-20	0.0004861502	Africa
Africa|hCoV-19/Gambia/NPHL-2573/2020|EPI ISL 561280|B.1.1.293|Gambia|2020	Africa|hCoV-19/South Africa/Tygerberg 04/2020|EPI ISL 464115|B|South Africa|2020-03-20	0.0002826839	Africa
Africa|hCoV-19/Gambia/NPHL-2586/2020|EPI ISL 561281|B.1.5.12|Gambia|2020-07-23	Africa|hCoV-19/South Africa/Tygerberg 04/2020|EPI ISL 464115|B|South Africa|2020-03-20	0.0002855458	Africa
Africa|hCoV-19/Gambia/NPHL-2588/2020|EPI ISL 561282|B.1.1|Gambia|2020	Africa|hCoV-19/South Africa/Tygerberg 04/2020|EPI ISL 464115|B|South Africa|2020-03-20	0.0004861202	Africa
Africa|hCoV-19/Gambia/NPHL-2615/2020|EPI ISL 561283|B.1.1.293|Gambia|2020-08-18	Africa|hCoV-19/South Africa/Tygerberg 04/2020|EPI ISL 464115|B|South Africa|2020-03-20	0.0004166385	Africa
Africa|hCoV-19/Gambia/NPHL-2626/2020|EPI ISL 561284|B.1.1.293|Gambia|2020	Africa|hCoV-19/South Africa/Tygerberg 04/2020|EPI ISL 464115|B|South Africa|2020-03-20	0.0003124766	Africa
Africa|hCoV-19/Gambia/NPHL-2640/2020|EPI ISL 561285|B.1.5.12|Gambia|2020-06-17	Africa|hCoV-19/South Africa/Tygerberg 04/2020|EPI ISL 464115|B|South Africa|2020-03-20	0.0002777097	Africa
Africa|hCoV-19/Gambia/NPHL-266/2020|EPI ISL 561286|B.1.5.12|Gambia|2020	Africa|hCoV-19/South Africa/Tygerberg 04/2020|EPI ISL 464115|B|South Africa|2020-03-20	0.0003533574	Africa
Africa|hCoV-19/Gambia/NPHL-2706/2020|EPI ISL 561287|B.1.292|Gambia|2020	Africa|hCoV-19/South Africa/Tygerberg 04/2020|EPI ISL 464115|B|South Africa|2020-03-20	0.0003124223	Africa
Africa|hCoV-19/Gambia/NPHL-2712/2020|EPI ISL 561288|B.1.5.12|Gambia|2020-08-03	Africa|hCoV-19/South Africa/Tygerberg 04/2020|EPI ISL 464115|B|South Africa|2020-03-20	0.0003819107	Africa
Africa|hCoV-19/Gambia/NPHL-2727/2020|EPI ISL 561289|B.1.5.12|Gambia|2020-08-04	Africa|hCoV-19/South Africa/Tygerberg 04/2020|EPI ISL 464115|B|South Africa|2020-03-20	0.0003818935	Africa
Africa|hCoV-19/Gambia/NPHL-2729/2020|EPI ISL 561290|B.1.1|Gambia|2020-07-23	Africa|hCoV-19/South Africa/Tygerberg 04/2020|EPI ISL 464115|B|South Africa|2020-03-20	0.0004513881	Africa
Africa|hCoV-19/Gambia/NPHL-2736/2020|EPI ISL 561291|B.1.1.242|Gambia|2020-07-25	Africa|hCoV-19/South Africa/Tygerberg 04/2020|EPI ISL 464115|B|South Africa|2020-03-20	0.0004861103	Africa
Africa|hCoV-19/Gambia/NPHL-2759/2020|EPI ISL 561292|B.1.5.12|Gambia|2020-08-07	Africa|hCoV-19/South Africa/Tygerberg 04/2020|EPI ISL 464115|B|South Africa|2020-03-20	0.0003471998	Africa
Africa|hCoV-19/Gambia/NPHL-2762/2020|EPI ISL 561293|B.1.5.12|Gambia|2020-07-25	Africa|hCoV-19/South Africa/Tygerberg 04/2020|EPI ISL 464115|B|South Africa|2020-03-20	0.0004166284	Africa
Africa|hCoV-19/Gambia/NPHL-2767/2020|EPI ISL 561294|B.1.1.293|Gambia|2020-07-25	Africa|hCoV-19/South Africa/Tygerberg 04/2020|EPI ISL 464115|B|South Africa|2020-03-20	0.0004513788	Africa
Africa|hCoV-19/Gambia/NPHL-2768/2020|EPI ISL 561295|B.1.1.293|Gambia|2020-07-27	Africa|hCoV-19/South Africa/Tygerberg 04/2020|EPI ISL 464115|B|South Africa|2020-03-20	0.0003819106	Africa
Africa|hCoV-19/Gambia/NPHL-277/2020|EPI ISL 561296|B.1.5.12|Gambia|2020	Africa|hCoV-19/South Africa/Tygerberg 04/2020|EPI ISL 464115|B|South Africa|2020-03-20	0.0003819028	Africa
Africa|hCoV-19/Gambia/NPHL-2785/2020|EPI ISL 561297|B.1.1.242|Gambia|2020-07-27	Africa|hCoV-19/South Africa/Tygerberg 04/2020|EPI ISL 464115|B|South Africa|2020-03-20	0.0004166443	Africa
Africa|hCoV-19/Gambia/NPHL-2790/2020|EPI ISL 561298|B.1.1.293|Gambia|2020	Africa|hCoV-19/South Africa/Tygerberg 04/2020|EPI ISL 464115|B|South Africa|2020-03-20	0.0004513881	Africa
Africa|hCoV-19/Gambia/NPHL-2825/2020|EPI ISL 561299|B.1.5.12|Gambia|2020	Africa|hCoV-19/South Africa/Tygerberg 04/2020|EPI ISL 464115|B|South Africa|2020-03-20	0.0003818578	Africa
Africa|hCoV-19/Gambia/NPHL-287/2020|EPI ISL 561300|B.1.1.293|Gambia|2020	Africa|hCoV-19/South Africa/Tygerberg 04/2020|EPI ISL 464115|B|South Africa|2020-03-20	0.0004166615	Africa
Africa|hCoV-19/Gambia/NPHL-2889/2020|EPI ISL 561301|B.1.5.12|Gambia|2020	Africa|hCoV-19/South Africa/Tygerberg 04/2020|EPI ISL 464115|B|South Africa|2020-03-20	0.0004243316	Africa
Africa|hCoV-19/Gambia/NPHL-2892/2020|EPI ISL 561302|B.1.5.12|Gambia|2020-09-07	Africa|hCoV-19/South Africa/Tygerberg 04/2020|EPI ISL 464115|B|South Africa|2020-03-20	0.0004243316	Africa
Africa|hCoV-19/Gambia/NPHL-290/2020|EPI ISL 561303|B.1.1.293|Gambia|2020	Africa|hCoV-19/South Africa/Tygerberg 04/2020|EPI ISL 464115|B|South Africa|2020-03-20	0.0003819104	Africa
Africa|hCoV-19/Gambia/NPHL-2909/2020|EPI ISL 561304|B.1.1.293|Gambia|2020-07-26	Africa|hCoV-19/South Africa/Tygerberg 04/2020|EPI ISL 464115|B|South Africa|2020-03-20	0.0004166572	Africa
Africa|hCoV-19/Gambia/NPHL-2984/2020|EPI ISL 561307|B.1.1.293|Gambia|2020	Africa|hCoV-19/South Africa/Tygerberg 04/2020|EPI ISL 464115|B|South Africa|2020-03-20	0.0004514084	Africa
Africa|hCoV-19/Gambia/NPHL-299/2020|EPI ISL 561308|B.1.1.293|Gambia|2020	Africa|hCoV-19/South Africa/Tygerberg 04/2020|EPI ISL 464115|B|South Africa|2020-03-20	0.0004166470	Africa
Africa|hCoV-19/Gambia/NPHL-3047/2020|EPI ISL 561309|B.1.5.12|Gambia|2020-07-28	Africa|hCoV-19/South Africa/Tygerberg 04/2020|EPI ISL 464115|B|South Africa|2020-03-20	0.0004207615	Africa
Africa|hCoV-19/Gambia/NPHL-3055/2020|EPI ISL 561310|B.1.5.12|Gambia|2020-07-17	Africa|hCoV-19/South Africa/Tygerberg 04/2020|EPI ISL 464115|B|South Africa|2020-03-20	0.0004166281	Africa
Africa|hCoV-19/Gambia/NPHL-3062/2020|EPI ISL 561311|B.1.5.12|Gambia|2020	Africa|hCoV-19/South Africa/Tygerberg 04/2020|EPI ISL 464115|B|South Africa|2020-03-20	0.0004207615	Africa
Africa|hCoV-19/Gambia/NPHL-3079/2020|EPI ISL 561312|B.1.5.12|Gambia|2020-07-27	Africa|hCoV-19/South Africa/Tygerberg 04/2020|EPI ISL 464115|B|South Africa|2020-03-20	0.0004243316	Africa
Africa|hCoV-19/Gambia/NPHL-3206/2020|EPI ISL 561313|B.1.1.293|Gambia|2020	Africa|hCoV-19/South Africa/Tygerberg 04/2020|EPI ISL 464115|B|South Africa|2020-03-20	0.0004861319	Africa
Africa|hCoV-19/Gambia/NPHL-3254/2020|EPI ISL 561315|B.1.5.12|Gambia|2020-07-28	Africa|hCoV-19/South Africa/Tygerberg 04/2020|EPI ISL 464115|B|South Africa|2020-03-20	0.0004201284	Africa
Africa|hCoV-19/Gambia/NPHL-3281/2020|EPI ISL 561316|B.1.1|Gambia|2020-07-28	Africa|hCoV-19/South Africa/Tygerberg 04/2020|EPI ISL 464115|B|South Africa|2020-03-20	0.0005401559	Africa
Africa|hCoV-19/Gambia/NPHL-483B/2020|EPI ISL 561318|B.1.1|Gambia|2020	Africa|hCoV-19/South Africa/Tygerberg 04/2020|EPI ISL 464115|B|South Africa|2020-03-20	0.0005401521	Africa
Africa|hCoV-19/Gambia/NPHL-704/2020|EPI ISL 561320|B.1.1.293|Gambia|2020	Africa|hCoV-19/South Africa/Tygerberg 04/2020|EPI ISL 464115|B|South Africa|2020-03-20	0.0006363437	Africa
Africa|hCoV-19/Gambia/NPHL-737/2020|EPI ISL 561323|B.1.1.293|Gambia|2020	Africa|hCoV-19/South Africa/Tygerberg 04/2020|EPI ISL 464115|B|South Africa|2020-03-20	0.0003533449	Africa
Africa|hCoV-19/Gambia/NPHL-748/2020|EPI ISL 561324|B.1.1|Gambia|2020	Africa|hCoV-19/South Africa/Tygerberg 04/2020|EPI ISL 464115|B|South Africa|2020-03-20	0.0004166715	Africa
Africa|hCoV-19/Gambia/NPHL-758/2020|EPI ISL 561326|B.1.1.293|Gambia|2020	Africa|hCoV-19/South Africa/Tygerberg 04/2020|EPI ISL 464115|B|South Africa|2020-03-20	0.0002491944	Africa
Africa|hCoV-19/Gambia/NPHL-760/2020|EPI ISL 561327|B.1.5|Gambia|2020	Africa|hCoV-19/South Africa/Tygerberg 04/2020|EPI ISL 464115|B|South Africa|2020-03-20	0.0001749069	Africa
Africa|hCoV-19/Gambia/NPHL-790/2020|EPI ISL 561329|B.1.5|Gambia|2020	Africa|hCoV-19/South Africa/Tygerberg 04/2020|EPI ISL 464115|B|South Africa|2020-03-20	0.0001411057	Africa
Africa|hCoV-19/Gambia/NPHL-923/2020|EPI ISL 561330|B.1.5.12|Gambia|2020	Africa|hCoV-19/South Africa/Tygerberg 04/2020|EPI ISL 464115|B|South Africa|2020-03-20	0.0003124377	Africa
Africa|hCoV-19/Gambia/NPHL-930/2020|EPI ISL 561331|B.1.5|Gambia|2020	Africa|hCoV-19/South Africa/Tygerberg 04/2020|EPI ISL 464115|B|South Africa|2020-03-20	0.0001763877	Africa
Africa|hCoV-19/Gambia/NPHL-941/2020|EPI ISL 561332|B.1.5.12|Gambia|2020	Africa|hCoV-19/South Africa/Tygerberg 04/2020|EPI ISL 464115|B|South Africa|2020-03-20	0.0003124160	Africa
Africa|hCoV-19/Gambia/NPHL-956/2020|EPI ISL 561334|B.1.5.12|Gambia|2020	Africa|hCoV-19/South Africa/Tygerberg 04/2020|EPI ISL 464115|B|South Africa|2020-03-20	0.0003527769	Africa
Africa|hCoV-19/Ghana/1651 S3/2020|EPI ISL 422387|A.11|Ghana|2020-03-25	Africa|hCoV-19/South Africa/Tygerberg 04/2020|EPI ISL 464115|B|South Africa|2020-03-20	0.0001792046	Africa
Africa|hCoV-19/Ghana/1659 S14/2020|EPI ISL 422405|B.1.220|Ghana|2020-03-25	Africa|hCoV-19/South Africa/Tygerberg 04/2020|EPI ISL 464115|B|South Africa|2020-03-20	0.0002154516	Africa
Africa|hCoV-19/Ghana/2230 S4/2020|EPI ISL 422390|B.40|Ghana|2020-03-25	Africa|hCoV-19/South Africa/Tygerberg 04/2020|EPI ISL 464115|B|South Africa|2020-03-20	0.0001393717	Africa
Africa|hCoV-19/Ghana/2333 S5/2020|EPI ISL 422394|B.1.3|Ghana|2020-03-27	Africa|hCoV-19/South Africa/Tygerberg 04/2020|EPI ISL 464115|B|South Africa|2020-03-20	0.0002809303	Africa
Africa|hCoV-19/Ghana/2573 S27/2020|EPI ISL 515082|A|Ghana|2020-03-29	Africa|hCoV-19/South Africa/Tygerberg 04/2020|EPI ISL 464115|B|South Africa|2020-03-20	0.0003144712	Africa
Africa|hCoV-19/Ghana/2666 S32/2020|EPI ISL 515083|A|Ghana|2020-03-27	Africa|hCoV-19/South Africa/Tygerberg 04/2020|EPI ISL 464115|B|South Africa|2020-03-20	0.0000000000	Africa
Africa|hCoV-19/Ghana/2709 S25/2020|EPI ISL 515084|B.1|Ghana|2020-03-28	Africa|hCoV-19/South Africa/Tygerberg 04/2020|EPI ISL 464115|B|South Africa|2020-03-20	0.0003127483	Africa
Africa|hCoV-19/Ghana/2828 S6/2020|EPI ISL 422397|A.11|Ghana|2020-03-29	Africa|hCoV-19/South Africa/Tygerberg 04/2020|EPI ISL 464115|B|South Africa|2020-03-20	0.0002792828	Africa
Africa|hCoV-19/Ghana/2852 S30/2020|EPI ISL 515085|B.6|Ghana|2020-03-28	Africa|hCoV-19/South Africa/Tygerberg 04/2020|EPI ISL 464115|B|South Africa|2020-03-20	0.0001059877	Africa
Africa|hCoV-19/Ghana/2914 S8/2020|EPI ISL 422399|B.1.1|Ghana|2020-03-30	Africa|hCoV-19/South Africa/Tygerberg 04/2020|EPI ISL 464115|B|South Africa|2020-03-20	0.0002844367	Africa
Africa|hCoV-19/Ghana/34927 S20/2020|EPI ISL 515086|A.11|Ghana|2020-05-23	Africa|hCoV-19/South Africa/Tygerberg 04/2020|EPI ISL 464115|B|South Africa|2020-03-20	0.0001748136	Africa
Africa|hCoV-19/Ghana/34928 S21/2020|EPI ISL 515087|A.11|Ghana|2020-05-23	Africa|hCoV-19/South Africa/Tygerberg 04/2020|EPI ISL 464115|B|South Africa|2020-03-20	0.0003148637	Africa
Africa|hCoV-19/Ghana/34980 S22/2020|EPI ISL 515088|B.1.1|Ghana|2020-05-23	Africa|hCoV-19/South Africa/Tygerberg 04/2020|EPI ISL 464115|B|South Africa|2020-03-20	0.0002842375	Africa
Africa|hCoV-19/Ghana/34983 S40/2020|EPI ISL 515089|B.1.1|Ghana|2020-05-23	Africa|hCoV-19/South Africa/Tygerberg 04/2020|EPI ISL 464115|B|South Africa|2020-03-20	0.0003497825	Africa
Africa|hCoV-19/Ghana/35012 S17/2020|EPI ISL 515090|B.1.1|Ghana|2020-05-23	Africa|hCoV-19/South Africa/Tygerberg 04/2020|EPI ISL 464115|B|South Africa|2020-03-20	0.0003471963	Africa
Africa|hCoV-19/Ghana/35019 S18/2020|EPI ISL 515091|B.1.1|Ghana|2020-05-23	Africa|hCoV-19/South Africa/Tygerberg 04/2020|EPI ISL 464115|B|South Africa|2020-03-20	0.0002468521	Africa
Africa|hCoV-19/Ghana/35183 S24/2020|EPI ISL 515092|A|Ghana|2020-05-24	Africa|hCoV-19/South Africa/Tygerberg 04/2020|EPI ISL 464115|B|South Africa|2020-03-20	0.0000000000	Africa
Africa|hCoV-19/Ghana/35280 S41/2020|EPI ISL 515093|A|Ghana|2020-05-24	Africa|hCoV-19/South Africa/Tygerberg 04/2020|EPI ISL 464115|B|South Africa|2020-03-20	0.0002118248	Africa
Africa|hCoV-19/Ghana/35394 S49/2020|EPI ISL 515094|B.1.1.307|Ghana|2020-05-24	Africa|hCoV-19/South Africa/Tygerberg 04/2020|EPI ISL 464115|B|South Africa|2020-03-20	0.0002826040	Africa
Africa|hCoV-19/Ghana/35466 S19/2020|EPI ISL 515095|B.1.1|Ghana|2020-05-24	Africa|hCoV-19/South Africa/Tygerberg 04/2020|EPI ISL 464115|B|South Africa|2020-03-20	0.0003146953	Africa
Africa|hCoV-19/Ghana/35563 S37/2020|EPI ISL 515096|A.11|Ghana|2020-05-24	Africa|hCoV-19/South Africa/Tygerberg 04/2020|EPI ISL 464115|B|South Africa|2020-03-20	0.0003471553	Africa
Africa|hCoV-19/Ghana/36523 S23/2020|EPI ISL 515097|A|Ghana|2020-05-27	Africa|hCoV-19/South Africa/Tygerberg 04/2020|EPI ISL 464115|B|South Africa|2020-03-20	0.0000000000	Africa
Africa|hCoV-19/Ghana/81216 S36/2020|EPI ISL 515098|A|Ghana|2020-05-20	Africa|hCoV-19/South Africa/Tygerberg 04/2020|EPI ISL 464115|B|South Africa|2020-03-20	0.0003142659	Africa
Africa|hCoV-19/Ghana/81219 S34/2020|EPI ISL 515099|B.1.1|Ghana|2020-05-20	Africa|hCoV-19/South Africa/Tygerberg 04/2020|EPI ISL 464115|B|South Africa|2020-03-20	0.0002449693	Africa
Africa|hCoV-19/Ghana/82879 S48/2020|EPI ISL 515100|B.1|Ghana|2020-05-20	Africa|hCoV-19/South Africa/Tygerberg 04/2020|EPI ISL 464115|B|South Africa|2020-03-20	0.0003494317	Africa
Africa|hCoV-19/Ghana/83637 S29/2020|EPI ISL 515101|B.1.1|Ghana|2020-05-22	Africa|hCoV-19/South Africa/Tygerberg 04/2020|EPI ISL 464115|B|South Africa|2020-03-20	0.0002790015	Africa
Africa|hCoV-19/Ghana/84049 S31/2020|EPI ISL 515102|B.1|Ghana|2020-05-25	Africa|hCoV-19/South Africa/Tygerberg 04/2020|EPI ISL 464115|B|South Africa|2020-03-20	0.0003827995	Africa
Africa|hCoV-19/Ghana/84162 S45/2020|EPI ISL 515103|A|Ghana|2020-04-25	Africa|hCoV-19/South Africa/Tygerberg 04/2020|EPI ISL 464115|B|South Africa|2020-03-20	0.0001765272	Africa
Africa|hCoV-19/Ghana/84182 S43/2020|EPI ISL 515104|B.1.1|Ghana|2020-05-25	Africa|hCoV-19/South Africa/Tygerberg 04/2020|EPI ISL 464115|B|South Africa|2020-03-20	0.0003879788	Africa
Africa|hCoV-19/Ghana/84210 S44/2020|EPI ISL 515105|A|Ghana|2020-05-24	Africa|hCoV-19/South Africa/Tygerberg 04/2020|EPI ISL 464115|B|South Africa|2020-03-20	0.0002449741	Africa
Africa|hCoV-19/Ghana/84218 S47/2020|EPI ISL 515106|A|Ghana|2020-05-25	Africa|hCoV-19/South Africa/Tygerberg 04/2020|EPI ISL 464115|B|South Africa|2020-03-20	0.0003180533	Africa
Africa|hCoV-19/Ghana/84260 S28/2020|EPI ISL 515107|A|Ghana|2020-05-25	Africa|hCoV-19/South Africa/Tygerberg 04/2020|EPI ISL 464115|B|South Africa|2020-03-20	0.0002102510	Africa
Africa|hCoV-19/Ghana/84279 S42/2020|EPI ISL 515108|B.1|Ghana|2020-05-25	Africa|hCoV-19/South Africa/Tygerberg 04/2020|EPI ISL 464115|B|South Africa|2020-03-20	0.0003843777	Africa
Africa|hCoV-19/Ghana/84301 S35/2020|EPI ISL 515109|A.11|Ghana|2020-05-24	Africa|hCoV-19/South Africa/Tygerberg 04/2020|EPI ISL 464115|B|South Africa|2020-03-20	0.0001798968	Africa
Africa|hCoV-19/Ghana/84430 S51/2020|EPI ISL 515110|B.1.1.307|Ghana|2020-05-25	Africa|hCoV-19/South Africa/Tygerberg 04/2020|EPI ISL 464115|B|South Africa|2020-03-20	0.0002796513	Africa
Africa|hCoV-19/Ghana/84438 S50/2020|EPI ISL 515111|A|Ghana|2020-05-24	Africa|hCoV-19/South Africa/Tygerberg 04/2020|EPI ISL 464115|B|South Africa|2020-03-20	0.0002094438	Africa
Africa|hCoV-19/Ghana/84484 S16/2020|EPI ISL 515112|B.1.1|Ghana|2020-05-25	Africa|hCoV-19/South Africa/Tygerberg 04/2020|EPI ISL 464115|B|South Africa|2020-03-20	0.0003533950	Africa
Africa|hCoV-19/Ghana/KATH23/2020|EPI ISL 515181|A.11|Ghana|2020-03-22	Africa|hCoV-19/South Africa/Tygerberg 04/2020|EPI ISL 464115|B|South Africa|2020-03-20	0.0001388481	Africa
Africa|hCoV-19/Ghana/TTH10/2020|EPI ISL 515182|A|Ghana|2020-03-27	Africa|hCoV-19/South Africa/Tygerberg 04/2020|EPI ISL 464115|B|South Africa|2020-03-20	0.0001388398	Africa
Africa|hCoV-19/Ghana/TTH11/2020|EPI ISL 515183|A|Ghana|2020-03-27	Africa|hCoV-19/South Africa/Tygerberg 04/2020|EPI ISL 464115|B|South Africa|2020-03-20	0.0001393135	Africa
Africa|hCoV-19/Ghana/TTH6/2020|EPI ISL 515248|A|Ghana|2020-03-27	Africa|hCoV-19/South Africa/Tygerberg 04/2020|EPI ISL 464115|B|South Africa|2020-03-20	0.0002179103	Africa
Africa|hCoV-19/Kenya/C1092/2020|EPI ISL 457849|B.1.5|Kenya|2020-04-18	Africa|hCoV-19/South Africa/Tygerberg 04/2020|EPI ISL 464115|B|South Africa|2020-03-20	0.0001793472	Africa
Africa|hCoV-19/Kenya/C1102/2020|EPI ISL 568708|B.1.5|Kenya|2020-04-19	Africa|hCoV-19/South Africa/Tygerberg 04/2020|EPI ISL 464115|B|South Africa|2020-03-20	0.0001404528	Africa
Africa|hCoV-19/Kenya/C1162/2020|EPI ISL 457850|B.1.5|Kenya|2020-04-19	Africa|hCoV-19/South Africa/Tygerberg 04/2020|EPI ISL 464115|B|South Africa|2020-03-20	0.0001064503	Africa
Africa|hCoV-19/Kenya/C1216/2020|EPI ISL 457854|B.1.5|Kenya|2020-04-19	Africa|hCoV-19/South Africa/Tygerberg 04/2020|EPI ISL 464115|B|South Africa|2020-03-20	0.0001735459	Africa
Africa|hCoV-19/Kenya/C1292/2020|EPI ISL 457856|B|Kenya|2020-04-20	Africa|hCoV-19/South Africa/Tygerberg 04/2020|EPI ISL 464115|B|South Africa|2020-03-20	0.0001405125	Africa
Africa|hCoV-19/Kenya/C1357/2020|EPI ISL 457858|B.1.5|Kenya|2020-04-20	Africa|hCoV-19/South Africa/Tygerberg 04/2020|EPI ISL 464115|B|South Africa|2020-03-20	0.0001433915	Africa
Africa|hCoV-19/Kenya/C1422/2020|EPI ISL 457861|B.1|Kenya|2020-04-20	Africa|hCoV-19/South Africa/Tygerberg 04/2020|EPI ISL 464115|B|South Africa|2020-03-20	0.0001447404	Africa
Africa|hCoV-19/Kenya/C1499/2020|EPI ISL 457863|B.1.5|Kenya|2020-04-20	Africa|hCoV-19/South Africa/Tygerberg 04/2020|EPI ISL 464115|B|South Africa|2020-03-20	0.0001756343	Africa
Africa|hCoV-19/Kenya/C1646/2020|EPI ISL 457865|B.1.5|Kenya|2020-04-21	Africa|hCoV-19/South Africa/Tygerberg 04/2020|EPI ISL 464115|B|South Africa|2020-03-20	0.0001097681	Africa
Africa|hCoV-19/Kenya/C1739/2020|EPI ISL 457866|B|Kenya|2020-04-22	Africa|hCoV-19/South Africa/Tygerberg 04/2020|EPI ISL 464115|B|South Africa|2020-03-20	0.0000000000	Africa
Africa|hCoV-19/Kenya/C1751/2020|EPI ISL 457867|B.1.5|Kenya|2020-04-22	Africa|hCoV-19/South Africa/Tygerberg 04/2020|EPI ISL 464115|B|South Africa|2020-03-20	0.0001388337	Africa
Africa|hCoV-19/Kenya/C21582/2020|EPI ISL 568872|B.1|Kenya|2020-06-22	Africa|hCoV-19/South Africa/Tygerberg 04/2020|EPI ISL 464115|B|South Africa|2020-03-20	0.0003819014	Africa
Africa|hCoV-19/Kenya/C22/2020|EPI ISL 457845|B.1.5|Kenya|2020-03-17	Africa|hCoV-19/South Africa/Tygerberg 04/2020|EPI ISL 464115|B|South Africa|2020-03-20	0.0001454930	Africa
Africa|hCoV-19/Kenya/C2439/2020|EPI ISL 457877|B.1.5|Kenya|2020-04-24	Africa|hCoV-19/South Africa/Tygerberg 04/2020|EPI ISL 464115|B|South Africa|2020-03-20	0.0002104479	Africa
Africa|hCoV-19/Kenya/C2449/2020|EPI ISL 457878|B.1.5|Kenya|2020-04-24	Africa|hCoV-19/South Africa/Tygerberg 04/2020|EPI ISL 464115|B|South Africa|2020-03-20	0.0002124919	Africa
Africa|hCoV-19/Kenya/C2469/2020|EPI ISL 457879|B.1.5|Kenya|2020-04-24	Africa|hCoV-19/South Africa/Tygerberg 04/2020|EPI ISL 464115|B|South Africa|2020-03-20	0.0001409614	Africa
Africa|hCoV-19/Kenya/C253/2020|EPI ISL 457868|B.1|Kenya|2020-04-03	Africa|hCoV-19/South Africa/Tygerberg 04/2020|EPI ISL 464115|B|South Africa|2020-03-20	0.0001735536	Africa
Africa|hCoV-19/Kenya/C256/2020|EPI ISL 568697|B.1.5|Kenya|2020-04-04	Africa|hCoV-19/South Africa/Tygerberg 04/2020|EPI ISL 464115|B|South Africa|2020-03-20	0.0002166550	Africa
Africa|hCoV-19/Kenya/C2582/2020|EPI ISL 457883|B.1.5|Kenya|2020-04-25	Africa|hCoV-19/South Africa/Tygerberg 04/2020|EPI ISL 464115|B|South Africa|2020-03-20	0.0001788205	Africa
Africa|hCoV-19/Kenya/C2685/2020|EPI ISL 457884|B.1.5|Kenya|2020-04-25	Africa|hCoV-19/South Africa/Tygerberg 04/2020|EPI ISL 464115|B|South Africa|2020-03-20	0.0002086525	Africa
Africa|hCoV-19/Kenya/C2777/2020|EPI ISL 457887|B.1|Kenya|2020-04-26	Africa|hCoV-19/South Africa/Tygerberg 04/2020|EPI ISL 464115|B|South Africa|2020-03-20	0.0001097199	Africa
Africa|hCoV-19/Kenya/C2826/2020|EPI ISL 457891|B.1.5|Kenya|2020-04-27	Africa|hCoV-19/South Africa/Tygerberg 04/2020|EPI ISL 464115|B|South Africa|2020-03-20	0.0001402794	Africa
Africa|hCoV-19/Kenya/C2847/2020|EPI ISL 457892|B.1.5|Kenya|2020-04-27	Africa|hCoV-19/South Africa/Tygerberg 04/2020|EPI ISL 464115|B|South Africa|2020-03-20	0.0001084824	Africa
Africa|hCoV-19/Kenya/C293/2020|EPI ISL 457871|A|Kenya|2020-04-04	Africa|hCoV-19/South Africa/Tygerberg 04/2020|EPI ISL 464115|B|South Africa|2020-03-20	0.0002161889	Africa
Africa|hCoV-19/Kenya/C310/2020|EPI ISL 457874|B.4|Kenya|2020-04-04	Africa|hCoV-19/South Africa/Tygerberg 04/2020|EPI ISL 464115|B|South Africa|2020-03-20	0.0002831969	Africa
Africa|hCoV-19/Kenya/C3129/2020|EPI ISL 457897|B.1.5|Kenya|2020-04-28	Africa|hCoV-19/South Africa/Tygerberg 04/2020|EPI ISL 464115|B|South Africa|2020-03-20	0.0001389590	Africa
Africa|hCoV-19/Kenya/C314/2020|EPI ISL 457875|A|Kenya|2020-04-04	Africa|hCoV-19/South Africa/Tygerberg 04/2020|EPI ISL 464115|B|South Africa|2020-03-20	0.0002082736	Africa
Africa|hCoV-19/Kenya/C316/2020|EPI ISL 457876|B.4|Kenya|2020-04-04	Africa|hCoV-19/South Africa/Tygerberg 04/2020|EPI ISL 464115|B|South Africa|2020-03-20	0.0003217269	Africa
Africa|hCoV-19/Kenya/C3194/2020|EPI ISL 457901|B.1.5|Kenya|2020-04-28	Africa|hCoV-19/South Africa/Tygerberg 04/2020|EPI ISL 464115|B|South Africa|2020-03-20	0.0001788222	Africa
Africa|hCoV-19/Kenya/C3205/2020|EPI ISL 457902|B.1.5|Kenya|2020-04-28	Africa|hCoV-19/South Africa/Tygerberg 04/2020|EPI ISL 464115|B|South Africa|2020-03-20	0.0001063183	Africa
Africa|hCoV-19/Kenya/C3208/2020|EPI ISL 457903|B.1.5|Kenya|2020-04-28	Africa|hCoV-19/South Africa/Tygerberg 04/2020|EPI ISL 464115|B|South Africa|2020-03-20	0.0001077692	Africa
Africa|hCoV-19/Kenya/C3381/2020|EPI ISL 568714|B.1.5|Kenya|2020-04-30	Africa|hCoV-19/South Africa/Tygerberg 04/2020|EPI ISL 464115|B|South Africa|2020-03-20	0.0001753529	Africa
Africa|hCoV-19/Kenya/C3427/2020|EPI ISL 457906|B.1.5|Kenya|2020-04-29	Africa|hCoV-19/South Africa/Tygerberg 04/2020|EPI ISL 464115|B|South Africa|2020-03-20	0.0002102260	Africa
Africa|hCoV-19/Kenya/C3457/2020|EPI ISL 568715|B.1|Kenya|2020-04-30	Africa|hCoV-19/South Africa/Tygerberg 04/2020|EPI ISL 464115|B|South Africa|2020-03-20	0.0002129465	Africa
Africa|hCoV-19/Kenya/C3739/2020|EPI ISL 568717|B.1.5|Kenya|2020-05-04	Africa|hCoV-19/South Africa/Tygerberg 04/2020|EPI ISL 464115|B|South Africa|2020-03-20	0.0001402796	Africa
Africa|hCoV-19/Kenya/C389/2020|EPI ISL 568698|B.1.5|Kenya|2020-04-07	Africa|hCoV-19/South Africa/Tygerberg 04/2020|EPI ISL 464115|B|South Africa|2020-03-20	0.0001415651	Africa
Africa|hCoV-19/Kenya/C3980/2020|EPI ISL 568719|B.1|Kenya|2020-05-05	Africa|hCoV-19/South Africa/Tygerberg 04/2020|EPI ISL 464115|B|South Africa|2020-03-20	0.0001766022	Africa
Africa|hCoV-19/Kenya/C4083/2020|EPI ISL 568721|B.1.5|Kenya|2020-05-05	Africa|hCoV-19/South Africa/Tygerberg 04/2020|EPI ISL 464115|B|South Africa|2020-03-20	0.0001814044	Africa
Africa|hCoV-19/Kenya/C4195/2020|EPI ISL 568723|B.1.5|Kenya|2020-06-05	Africa|hCoV-19/South Africa/Tygerberg 04/2020|EPI ISL 464115|B|South Africa|2020-03-20	0.0001402797	Africa
Africa|hCoV-19/Kenya/C4199/2020|EPI ISL 568724|B.1.5|Kenya|2020-05-06	Africa|hCoV-19/South Africa/Tygerberg 04/2020|EPI ISL 464115|B|South Africa|2020-03-20	0.0002126222	Africa
Africa|hCoV-19/Kenya/C4214/2020|EPI ISL 568725|B.1|Kenya|2020-06-05	Africa|hCoV-19/South Africa/Tygerberg 04/2020|EPI ISL 464115|B|South Africa|2020-03-20	0.0001735457	Africa
Africa|hCoV-19/Kenya/C4419/2020|EPI ISL 568727|B.1|Kenya|2020-05-07	Africa|hCoV-19/South Africa/Tygerberg 04/2020|EPI ISL 464115|B|South Africa|2020-03-20	0.0002432164	Africa
Africa|hCoV-19/Kenya/C4420/2020|EPI ISL 568728|B.1.5|Kenya|2020-05-07	Africa|hCoV-19/South Africa/Tygerberg 04/2020|EPI ISL 464115|B|South Africa|2020-03-20	0.0001788348	Africa
Africa|hCoV-19/Kenya/C4585/2020|EPI ISL 568730|B.1.5|Kenya|2020-05-08	Africa|hCoV-19/South Africa/Tygerberg 04/2020|EPI ISL 464115|B|South Africa|2020-03-20	0.0001753607	Africa
Africa|hCoV-19/Kenya/C460/2020|EPI ISL 457910|B.1.5|Kenya|2020-04-08	Africa|hCoV-19/South Africa/Tygerberg 04/2020|EPI ISL 464115|B|South Africa|2020-03-20	0.0001439799	Africa
Africa|hCoV-19/Kenya/C4691/2020|EPI ISL 568733|B.1.5|Kenya|2020-05-09	Africa|hCoV-19/South Africa/Tygerberg 04/2020|EPI ISL 464115|B|South Africa|2020-03-20	0.0001420123	Africa
Africa|hCoV-19/Kenya/C4710/2020|EPI ISL 568735|B.1.5|Kenya|2020-05-08	Africa|hCoV-19/South Africa/Tygerberg 04/2020|EPI ISL 464115|B|South Africa|2020-03-20	0.0002082688	Africa
Africa|hCoV-19/Kenya/C4717/2020|EPI ISL 568737|B.1.5|Kenya|2020-05-08	Africa|hCoV-19/South Africa/Tygerberg 04/2020|EPI ISL 464115|B|South Africa|2020-03-20	0.0001461415	Africa
Africa|hCoV-19/Kenya/C4872/2020|EPI ISL 568741|B.1.5|Kenya|2020-05-08	Africa|hCoV-19/South Africa/Tygerberg 04/2020|EPI ISL 464115|B|South Africa|2020-03-20	0.0001770622	Africa
Africa|hCoV-19/Kenya/C4895/2020|EPI ISL 568742|B.1.5|Kenya|2020-05-08	Africa|hCoV-19/South Africa/Tygerberg 04/2020|EPI ISL 464115|B|South Africa|2020-03-20	0.0002126679	Africa
Africa|hCoV-19/Kenya/C5008/2020|EPI ISL 568744|B.1|Kenya|2020-05-08	Africa|hCoV-19/South Africa/Tygerberg 04/2020|EPI ISL 464115|B|South Africa|2020-03-20	0.0001792947	Africa
Africa|hCoV-19/Kenya/C5011/2020|EPI ISL 568745|B.1.5|Kenya|2020-05-08	Africa|hCoV-19/South Africa/Tygerberg 04/2020|EPI ISL 464115|B|South Africa|2020-03-20	0.0002108145	Africa
Africa|hCoV-19/Kenya/C5119/2020|EPI ISL 568750|B.1|Kenya|2020-05-09	Africa|hCoV-19/South Africa/Tygerberg 04/2020|EPI ISL 464115|B|South Africa|2020-03-20	0.0001753733	Africa
Africa|hCoV-19/Kenya/C5177/2020|EPI ISL 568752|B.1.5|Kenya|2020-05-09	Africa|hCoV-19/South Africa/Tygerberg 04/2020|EPI ISL 464115|B|South Africa|2020-03-20	0.0001771986	Africa
Africa|hCoV-19/Kenya/C5178/2020|EPI ISL 568753|B.1.5|Kenya|2020-05-09	Africa|hCoV-19/South Africa/Tygerberg 04/2020|EPI ISL 464115|B|South Africa|2020-03-20	0.0001810141	Africa
Africa|hCoV-19/Kenya/C5246/2020|EPI ISL 568754|B.1.5|Kenya|2020-05-09	Africa|hCoV-19/South Africa/Tygerberg 04/2020|EPI ISL 464115|B|South Africa|2020-03-20	0.0001755539	Africa
Africa|hCoV-19/Kenya/C5288/2020|EPI ISL 568755|B.1.5|Kenya|2020-05-10	Africa|hCoV-19/South Africa/Tygerberg 04/2020|EPI ISL 464115|B|South Africa|2020-03-20	0.0002130836	Africa
Africa|hCoV-19/Kenya/C5289/2020|EPI ISL 568756|B.1.5|Kenya|2020-05-10	Africa|hCoV-19/South Africa/Tygerberg 04/2020|EPI ISL 464115|B|South Africa|2020-03-20	0.0001448081	Africa
Africa|hCoV-19/Kenya/C5328/2020|EPI ISL 568760|B.1.5|Kenya|2020-05-10	Africa|hCoV-19/South Africa/Tygerberg 04/2020|EPI ISL 464115|B|South Africa|2020-03-20	0.0001772312	Africa
Africa|hCoV-19/Kenya/C5335/2020|EPI ISL 568762|B.1.5|Kenya|2020-05-10	Africa|hCoV-19/South Africa/Tygerberg 04/2020|EPI ISL 464115|B|South Africa|2020-03-20	0.0001419017	Africa
Africa|hCoV-19/Kenya/C5384/2020|EPI ISL 568764|B.1.5|Kenya|2020-05-10	Africa|hCoV-19/South Africa/Tygerberg 04/2020|EPI ISL 464115|B|South Africa|2020-03-20	0.0002082689	Africa
Africa|hCoV-19/Kenya/C54/2020|EPI ISL 457847|B.1|Kenya|2020-03-24	Africa|hCoV-19/South Africa/Tygerberg 04/2020|EPI ISL 464115|B|South Africa|2020-03-20	0.0002123640	Africa
Africa|hCoV-19/Kenya/C544/2020|EPI ISL 457911|B.1.5|Kenya|2020-04-10	Africa|hCoV-19/South Africa/Tygerberg 04/2020|EPI ISL 464115|B|South Africa|2020-03-20	0.0001439850	Africa
Africa|hCoV-19/Kenya/C5442/2020|EPI ISL 568767|B.1.5|Kenya|2020-05-10	Africa|hCoV-19/South Africa/Tygerberg 04/2020|EPI ISL 464115|B|South Africa|2020-03-20	0.0002104480	Africa
Africa|hCoV-19/Kenya/C569/2020|EPI ISL 568700|B.1|Kenya|2020-04-12	Africa|hCoV-19/South Africa/Tygerberg 04/2020|EPI ISL 464115|B|South Africa|2020-03-20	0.0001445939	Africa
Africa|hCoV-19/Kenya/C5695/2020|EPI ISL 568770|B.1.5|Kenya|2020-05-11	Africa|hCoV-19/South Africa/Tygerberg 04/2020|EPI ISL 464115|B|South Africa|2020-03-20	0.0002104523	Africa
Africa|hCoV-19/Kenya/C5701/2020|EPI ISL 568772|B.1|Kenya|2020-05-11	Africa|hCoV-19/South Africa/Tygerberg 04/2020|EPI ISL 464115|B|South Africa|2020-03-20	0.0001402894	Africa
Africa|hCoV-19/Kenya/C571/2020|EPI ISL 568702|A|Kenya|2020-04-12	Africa|hCoV-19/South Africa/Tygerberg 04/2020|EPI ISL 464115|B|South Africa|2020-03-20	0.0002082738	Africa
Africa|hCoV-19/Kenya/C5767/2020|EPI ISL 568773|B.1.5|Kenya|2020-05-11	Africa|hCoV-19/South Africa/Tygerberg 04/2020|EPI ISL 464115|B|South Africa|2020-03-20	0.0002892129	Africa
Africa|hCoV-19/Kenya/C5811/2020|EPI ISL 568775|B.1.5|Kenya|2020-05-11	Africa|hCoV-19/South Africa/Tygerberg 04/2020|EPI ISL 464115|B|South Africa|2020-03-20	0.0001753651	Africa
Africa|hCoV-19/Kenya/C5813/2020|EPI ISL 568776|B.1|Kenya|2020-05-11	Africa|hCoV-19/South Africa/Tygerberg 04/2020|EPI ISL 464115|B|South Africa|2020-03-20	0.0001771986	Africa
Africa|hCoV-19/Kenya/C5835/2020|EPI ISL 568777|B.1.5|Kenya|2020-05-12	Africa|hCoV-19/South Africa/Tygerberg 04/2020|EPI ISL 464115|B|South Africa|2020-03-20	0.0002124946	Africa
Africa|hCoV-19/Kenya/C587/2020|EPI ISL 457912|B.1.5|Kenya|2020-04-11	Africa|hCoV-19/South Africa/Tygerberg 04/2020|EPI ISL 464115|B|South Africa|2020-03-20	0.0001430241	Africa
Africa|hCoV-19/Kenya/C589/2020|EPI ISL 457913|B.1.5|Kenya|2020-04-11	Africa|hCoV-19/South Africa/Tygerberg 04/2020|EPI ISL 464115|B|South Africa|2020-03-20	0.0001061452	Africa
Africa|hCoV-19/Kenya/C5902/2020|EPI ISL 568779|B.1.5|Kenya|2020-05-12	Africa|hCoV-19/South Africa/Tygerberg 04/2020|EPI ISL 464115|B|South Africa|2020-03-20	0.0001775067	Africa
Africa|hCoV-19/Kenya/C5911/2020|EPI ISL 568780|B.1.5|Kenya|2020-05-12	Africa|hCoV-19/South Africa/Tygerberg 04/2020|EPI ISL 464115|B|South Africa|2020-03-20	0.0001789784	Africa
Africa|hCoV-19/Kenya/C5914/2020|EPI ISL 568782|B.1.5|Kenya|2020-05-12	Africa|hCoV-19/South Africa/Tygerberg 04/2020|EPI ISL 464115|B|South Africa|2020-03-20	0.0002106548	Africa
Africa|hCoV-19/Kenya/C6186/2020|EPI ISL 568787|B.1.5|Kenya|2020-05-13	Africa|hCoV-19/South Africa/Tygerberg 04/2020|EPI ISL 464115|B|South Africa|2020-03-20	0.0002481299	Africa
Africa|hCoV-19/Kenya/C6255/2020|EPI ISL 568790|B.1.1.33|Kenya|2020-05-13	Africa|hCoV-19/South Africa/Tygerberg 04/2020|EPI ISL 464115|B|South Africa|2020-03-20	0.0004564161	Africa
Africa|hCoV-19/Kenya/C6298/2020|EPI ISL 568792|B.1|Kenya|2020-05-13	Africa|hCoV-19/South Africa/Tygerberg 04/2020|EPI ISL 464115|B|South Africa|2020-03-20	0.0001807118	Africa
Africa|hCoV-19/Kenya/C6369/2020|EPI ISL 568794|B.1|Kenya|2020-05-14	Africa|hCoV-19/South Africa/Tygerberg 04/2020|EPI ISL 464115|B|South Africa|2020-03-20	0.0002165456	Africa
Africa|hCoV-19/Kenya/C6380/2020|EPI ISL 568798|B.1.5|Kenya|2020-05-15	Africa|hCoV-19/South Africa/Tygerberg 04/2020|EPI ISL 464115|B|South Africa|2020-03-20	0.0001446984	Africa
Africa|hCoV-19/Kenya/C6384/2020|EPI ISL 568799|B.1|Kenya|2020-05-14	Africa|hCoV-19/South Africa/Tygerberg 04/2020|EPI ISL 464115|B|South Africa|2020-03-20	0.0001771246	Africa
Africa|hCoV-19/Kenya/C639/2020|EPI ISL 568703|B|Kenya|2020-04-14	Africa|hCoV-19/South Africa/Tygerberg 04/2020|EPI ISL 464115|B|South Africa|2020-03-20	0.0001444008	Africa
Africa|hCoV-19/Kenya/C6518/2020|EPI ISL 568803|B.1.5|Kenya|2020-05-14	Africa|hCoV-19/South Africa/Tygerberg 04/2020|EPI ISL 464115|B|South Africa|2020-03-20	0.0002149115	Africa
Africa|hCoV-19/Kenya/C6524/2020|EPI ISL 568805|A|Kenya|2020-05-14	Africa|hCoV-19/South Africa/Tygerberg 04/2020|EPI ISL 464115|B|South Africa|2020-03-20	0.0002139563	Africa
Africa|hCoV-19/Kenya/C656/2020|EPI ISL 457915|B.1.5|Kenya|2020-04-13	Africa|hCoV-19/South Africa/Tygerberg 04/2020|EPI ISL 464115|B|South Africa|2020-03-20	0.0001041304	Africa
Africa|hCoV-19/Kenya/C6564/2020|EPI ISL 568806|B.1.5|Kenya|2020-05-14	Africa|hCoV-19/South Africa/Tygerberg 04/2020|EPI ISL 464115|B|South Africa|2020-03-20	0.0001825160	Africa
Africa|hCoV-19/Kenya/C6878/2020|EPI ISL 568813|B.1.1|Kenya|2020-05-15	Africa|hCoV-19/South Africa/Tygerberg 04/2020|EPI ISL 464115|B|South Africa|2020-03-20	0.0002194113	Africa
Africa|hCoV-19/Kenya/C6914/2020|EPI ISL 568817|B.1|Kenya|2020-05-15	Africa|hCoV-19/South Africa/Tygerberg 04/2020|EPI ISL 464115|B|South Africa|2020-03-20	0.0001074279	Africa
Africa|hCoV-19/Kenya/C7081/2020|EPI ISL 568824|B.1.5|Kenya|2020-05-16	Africa|hCoV-19/South Africa/Tygerberg 04/2020|EPI ISL 464115|B|South Africa|2020-03-20	0.0001474352	Africa
Africa|hCoV-19/Kenya/C713/2020|EPI ISL 457920|B.1.5|Kenya|2020-04-14	Africa|hCoV-19/South Africa/Tygerberg 04/2020|EPI ISL 464115|B|South Africa|2020-03-20	0.0001735531	Africa
Africa|hCoV-19/Kenya/C7579/2020|EPI ISL 568842|A|Kenya|2020-05-16	Africa|hCoV-19/South Africa/Tygerberg 04/2020|EPI ISL 464115|B|South Africa|2020-03-20	0.0002145484	Africa
Africa|hCoV-19/Kenya/C7605/2020|EPI ISL 568847|A|Kenya|2020-05-16	Africa|hCoV-19/South Africa/Tygerberg 04/2020|EPI ISL 464115|B|South Africa|2020-03-20	0.0002103615	Africa
Africa|hCoV-19/Kenya/C787/2020|EPI ISL 457921|B.1.5|Kenya|2020-04-15	Africa|hCoV-19/South Africa/Tygerberg 04/2020|EPI ISL 464115|B|South Africa|2020-03-20	0.0001388336	Africa
Africa|hCoV-19/Kenya/C7949/2020|EPI ISL 568852|B.1|Kenya|2020-05-18	Africa|hCoV-19/South Africa/Tygerberg 04/2020|EPI ISL 464115|B|South Africa|2020-03-20	0.0002139947	Africa
Africa|hCoV-19/Kenya/C815/2020|EPI ISL 568706|B.1|Kenya|2020-04-16	Africa|hCoV-19/South Africa/Tygerberg 04/2020|EPI ISL 464115|B|South Africa|2020-03-20	0.0001790653	Africa
Africa|hCoV-19/Kenya/C8240/2020|EPI ISL 568855|B.1.5|Kenya|2020-05-19	Africa|hCoV-19/South Africa/Tygerberg 04/2020|EPI ISL 464115|B|South Africa|2020-03-20	0.0002148982	Africa
Africa|hCoV-19/Kenya/C926/2020|EPI ISL 457928|B.1.5|Kenya|2020-04-17	Africa|hCoV-19/South Africa/Tygerberg 04/2020|EPI ISL 464115|B|South Africa|2020-03-20	0.0001746077	Africa
Africa|hCoV-19/Kenya/D5/2020|EPI ISL 457999|B.1|Kenya|2020-05-22	Africa|hCoV-19/South Africa/Tygerberg 04/2020|EPI ISL 464115|B|South Africa|2020-03-20	0.0004265182	Africa
Africa|hCoV-19/Kenya/D6/2020|EPI ISL 458000|B.40|Kenya|2020-03-17	Africa|hCoV-19/South Africa/Tygerberg 04/2020|EPI ISL 464115|B|South Africa|2020-03-20	0.0002432573	Africa
Africa|hCoV-19/Kenya/NIC 059/2020|EPI ISL 457827|B.40|Kenya|2020-03	Africa|hCoV-19/South Africa/Tygerberg 04/2020|EPI ISL 464115|B|South Africa|2020-03-20	0.0002104249	Africa
Africa|hCoV-19/Kenya/NIC 084/2020|EPI ISL 457828|B|Kenya|2020-03	Africa|hCoV-19/South Africa/Tygerberg 04/2020|EPI ISL 464115|B|South Africa|2020-03-20	0.0001735612	Africa
Africa|hCoV-19/Kenya/NIC 087/2020|EPI ISL 457829|B.1.1.20|Kenya|2020-03	Africa|hCoV-19/South Africa/Tygerberg 04/2020|EPI ISL 464115|B|South Africa|2020-03-20	0.0002798828	Africa
Africa|hCoV-19/Kenya/NIC 089/2020|EPI ISL 457830|B.1.1.20|Kenya|2020-03	Africa|hCoV-19/South Africa/Tygerberg 04/2020|EPI ISL 464115|B|South Africa|2020-03-20	0.0002905012	Africa
Africa|hCoV-19/Kenya/NIC 168/2020|EPI ISL 457832|B.1.255|Kenya|2020-03	Africa|hCoV-19/South Africa/Tygerberg 04/2020|EPI ISL 464115|B|South Africa|2020-03-20	0.0002146526	Africa
Africa|hCoV-19/Kenya/NIC 187/2020|EPI ISL 457833|B.1.5|Kenya|2020-03-20	Africa|hCoV-19/South Africa/Tygerberg 04/2020|EPI ISL 464115|B|South Africa|2020-03-20	0.0002082642	Africa
Africa|hCoV-19/Kenya/NIC 196/2020|EPI ISL 457834|B.1.1|Kenya|2020-03-21	Africa|hCoV-19/South Africa/Tygerberg 04/2020|EPI ISL 464115|B|South Africa|2020-03-20	0.0002521870	Africa
Africa|hCoV-19/Kenya/NIC 248/2020|EPI ISL 457836|B.40|Kenya|2020-03-23	Africa|hCoV-19/South Africa/Tygerberg 04/2020|EPI ISL 464115|B|South Africa|2020-03-20	0.0002832040	Africa
Africa|hCoV-19/Kenya/NIC 266/2020|EPI ISL 457838|B.6|Kenya|2020-03-24	Africa|hCoV-19/South Africa/Tygerberg 04/2020|EPI ISL 464115|B|South Africa|2020-03-20	0.0002452394	Africa
Africa|hCoV-19/Kenya/NIC 492/2020|EPI ISL 457840|B.1.5|Kenya|2020-03	Africa|hCoV-19/South Africa/Tygerberg 04/2020|EPI ISL 464115|B|South Africa|2020-03-20	0.0001430122	Africa
Africa|hCoV-19/Kenya/NIC 512/2020|EPI ISL 457841|B.1.5|Kenya|2020-03	Africa|hCoV-19/South Africa/Tygerberg 04/2020|EPI ISL 464115|B|South Africa|2020-03-20	0.0001429050	Africa
Africa|hCoV-19/Kenya/NIC 569/2020|EPI ISL 457843|B.1.1|Kenya|2020-03-29	Africa|hCoV-19/South Africa/Tygerberg 04/2020|EPI ISL 464115|B|South Africa|2020-03-20	0.0002777162	Africa
Africa|hCoV-19/Kenya/NIC 593/2020|EPI ISL 457844|B.1.1.316|Kenya|2020-03-29	Africa|hCoV-19/South Africa/Tygerberg 04/2020|EPI ISL 464115|B|South Africa|2020-03-20	0.0002836930	Africa
Africa|hCoV-19/Kenya/S052/2020|EPI ISL 457932|B.4|Kenya|2020-03-14	Africa|hCoV-19/South Africa/Tygerberg 04/2020|EPI ISL 464115|B|South Africa|2020-03-20	0.0003483468	Africa
Africa|hCoV-19/Kenya/S109/2020|EPI ISL 457933|B.4|Kenya|2020-03-23	Africa|hCoV-19/South Africa/Tygerberg 04/2020|EPI ISL 464115|B|South Africa|2020-03-20	0.0003189082	Africa
Africa|hCoV-19/Kenya/S299/2020|EPI ISL 457934|B.1.1.1|Kenya|2020-03-29	Africa|hCoV-19/South Africa/Tygerberg 04/2020|EPI ISL 464115|B|South Africa|2020-03-20	0.0004211665	Africa
Africa|hCoV-19/Madagascar/IP-01650/2020|EPI ISL 508862|B.1|Madagascar|2020-03-20	Africa|hCoV-19/South Africa/Tygerberg 04/2020|EPI ISL 464115|B|South Africa|2020-03-20	0.0002429849	Africa
Africa|hCoV-19/Madagascar/IP-01861/2020|EPI ISL 508863|B.1|Madagascar|2020-03-22	Africa|hCoV-19/South Africa/Tygerberg 04/2020|EPI ISL 464115|B|South Africa|2020-03-20	0.0002429850	Africa
Africa|hCoV-19/Mali/M002593/2020|EPI ISL 487446|A|Mali|2020-04-06	Africa|hCoV-19/South Africa/Tygerberg 04/2020|EPI ISL 464115|B|South Africa|2020-03-20	0.0001735534	Africa
Africa|hCoV-19/Mali/M002615/2020|EPI ISL 487447|A|Mali|2020-04-06	Africa|hCoV-19/South Africa/Tygerberg 04/2020|EPI ISL 464115|B|South Africa|2020-03-20	0.0001735715	Africa
Africa|hCoV-19/Mali/M002616/2020|EPI ISL 487448|A|Mali|2020-04-06	Africa|hCoV-19/South Africa/Tygerberg 04/2020|EPI ISL 464115|B|South Africa|2020-03-20	0.0001388335	Africa
Africa|hCoV-19/Mali/M002618/2020|EPI ISL 487449|A|Mali|2020-04-06	Africa|hCoV-19/South Africa/Tygerberg 04/2020|EPI ISL 464115|B|South Africa|2020-03-20	0.0002082692	Africa
Africa|hCoV-19/Mali/M002644/2020|EPI ISL 487450|A|Mali|2020-04-08	Africa|hCoV-19/South Africa/Tygerberg 04/2020|EPI ISL 464115|B|South Africa|2020-03-20	0.0002430027	Africa
Africa|hCoV-19/Mali/M002659/2020|EPI ISL 487451|A|Mali|2020-04-09	Africa|hCoV-19/South Africa/Tygerberg 04/2020|EPI ISL 464115|B|South Africa|2020-03-20	0.0001735534	Africa
Africa|hCoV-19/Mali/M002663/2020|EPI ISL 487452|A|Mali|2020-04-09	Africa|hCoV-19/South Africa/Tygerberg 04/2020|EPI ISL 464115|B|South Africa|2020-03-20	0.0002777029	Africa
Africa|hCoV-19/Mali/M002667/2020|EPI ISL 487453|B.1|Mali|2020-04-10	Africa|hCoV-19/South Africa/Tygerberg 04/2020|EPI ISL 464115|B|South Africa|2020-03-20	0.0002429850	Africa
Africa|hCoV-19/Mali/M002672/2020|EPI ISL 487454|B|Mali|2020-04-10	Africa|hCoV-19/South Africa/Tygerberg 04/2020|EPI ISL 464115|B|South Africa|2020-03-20	0.0001735999	Africa
Africa|hCoV-19/Mali/M002673/2020|EPI ISL 487455|B.1|Mali|2020-04-10	Africa|hCoV-19/South Africa/Tygerberg 04/2020|EPI ISL 464115|B|South Africa|2020-03-20	0.0001041205	Africa
Africa|hCoV-19/Mali/M002675/2020|EPI ISL 487456|A|Mali|2020-04-10	Africa|hCoV-19/South Africa/Tygerberg 04/2020|EPI ISL 464115|B|South Africa|2020-03-20	0.0001735534	Africa
Africa|hCoV-19/Mali/M002698/2020|EPI ISL 487457|A|Mali|2020-04-12	Africa|hCoV-19/South Africa/Tygerberg 04/2020|EPI ISL 464115|B|South Africa|2020-03-20	0.0001735534	Africa
Africa|hCoV-19/Mali/M002700/2020|EPI ISL 487458|B.1|Mali|2020-04-12	Africa|hCoV-19/South Africa/Tygerberg 04/2020|EPI ISL 464115|B|South Africa|2020-03-20	0.0003132018	Africa
Africa|hCoV-19/Mali/M002703/2020|EPI ISL 487459|B.1|Mali|2020-04-12	Africa|hCoV-19/South Africa/Tygerberg 04/2020|EPI ISL 464115|B|South Africa|2020-03-20	0.0003124160	Africa
Africa|hCoV-19/Mali/M002704/2020|EPI ISL 487460|A|Mali|2020-04-12	Africa|hCoV-19/South Africa/Tygerberg 04/2020|EPI ISL 464115|B|South Africa|2020-03-20	0.0001041230	Africa
Africa|hCoV-19/Mali/M002707/2020|EPI ISL 487461|A|Mali|2020-04-12	Africa|hCoV-19/South Africa/Tygerberg 04/2020|EPI ISL 464115|B|South Africa|2020-03-20	0.0002777154	Africa
Africa|hCoV-19/Mali/M002758/2020|EPI ISL 487462|B.1|Mali|2020-04-13	Africa|hCoV-19/South Africa/Tygerberg 04/2020|EPI ISL 464115|B|South Africa|2020-03-20	0.0003124440	Africa
Africa|hCoV-19/Mali/M002823/2020|EPI ISL 487463|A|Mali|2020-04-14	Africa|hCoV-19/South Africa/Tygerberg 04/2020|EPI ISL 464115|B|South Africa|2020-03-20	0.0002429850	Africa
Africa|hCoV-19/Mali/M002824/2020|EPI ISL 487464|B.1.3|Mali|2020-04-14	Africa|hCoV-19/South Africa/Tygerberg 04/2020|EPI ISL 464115|B|South Africa|2020-03-20	0.0003471589	Africa
Africa|hCoV-19/Mali/M002826/2020|EPI ISL 487465|A|Mali|2020-04-14	Africa|hCoV-19/South Africa/Tygerberg 04/2020|EPI ISL 464115|B|South Africa|2020-03-20	0.0001388398	Africa
Africa|hCoV-19/Mali/M002830/2020|EPI ISL 487466|B.1.275|Mali|2020-04-14	Africa|hCoV-19/South Africa/Tygerberg 04/2020|EPI ISL 464115|B|South Africa|2020-03-20	0.0002777155	Africa
Africa|hCoV-19/Morocco/15N/2020|EPI ISL 458150|B.1.1|Morocco|2020-05-15	Africa|hCoV-19/South Africa/Tygerberg 04/2020|EPI ISL 464115|B|South Africa|2020-03-20	0.0005563099	Africa
Africa|hCoV-19/Morocco/6887/2020|EPI ISL 459965|B.1.1|Morocco|2020-03-03	Africa|hCoV-19/South Africa/Tygerberg 04/2020|EPI ISL 464115|B|South Africa|2020-03-20	0.0002429968	Africa
Africa|hCoV-19/Morocco/6888/2020|EPI ISL 459966|B.1.1|Morocco|2020-03-15	Africa|hCoV-19/South Africa/Tygerberg 04/2020|EPI ISL 464115|B|South Africa|2020-03-20	0.0003471686	Africa
Africa|hCoV-19/Morocco/6889/2020|EPI ISL 459967|B.1.5|Morocco|2020-03-15	Africa|hCoV-19/South Africa/Tygerberg 04/2020|EPI ISL 464115|B|South Africa|2020-03-20	0.0001400486	Africa
Africa|hCoV-19/Morocco/6890/2020|EPI ISL 459968|B.1.5|Morocco|2020-03-17	Africa|hCoV-19/South Africa/Tygerberg 04/2020|EPI ISL 464115|B|South Africa|2020-03-20	0.0002094364	Africa
Africa|hCoV-19/Morocco/6891/2020|EPI ISL 459969|B.1.255|Morocco|2020-03-20	Africa|hCoV-19/South Africa/Tygerberg 04/2020|EPI ISL 464115|B|South Africa|2020-03-20	0.0002105702	Africa
Africa|hCoV-19/Morocco/6892/2020|EPI ISL 459970|B.1.5|Morocco|2020-03-17	Africa|hCoV-19/South Africa/Tygerberg 04/2020|EPI ISL 464115|B|South Africa|2020-03-20	0.0002105827	Africa
Africa|hCoV-19/Morocco/6893/2020|EPI ISL 459971|B.1.153|Morocco|2020-03-18	Africa|hCoV-19/South Africa/Tygerberg 04/2020|EPI ISL 464115|B|South Africa|2020-03-20	0.0003846676	Africa
Africa|hCoV-19/Morocco/6894/2020|EPI ISL 459972|B.1|Morocco|2020-03-20	Africa|hCoV-19/South Africa/Tygerberg 04/2020|EPI ISL 464115|B|South Africa|2020-03-20	0.0003471588	Africa
Africa|hCoV-19/Morocco/6895/2020|EPI ISL 459973|B.1.1|Morocco|2020-03-20	Africa|hCoV-19/South Africa/Tygerberg 04/2020|EPI ISL 464115|B|South Africa|2020-03-20	0.0002777165	Africa
Africa|hCoV-19/Morocco/6897/2020|EPI ISL 459975|B.1.5|Morocco|2020-03-21	Africa|hCoV-19/South Africa/Tygerberg 04/2020|EPI ISL 464115|B|South Africa|2020-03-20	0.0002082642	Africa
Africa|hCoV-19/Morocco/6898/2020|EPI ISL 459976|B.1|Morocco|2020-03-16	Africa|hCoV-19/South Africa/Tygerberg 04/2020|EPI ISL 464115|B|South Africa|2020-03-20	0.0002429959	Africa
Africa|hCoV-19/Morocco/6899/2020|EPI ISL 459977|B.1.1|Morocco|2020-04-21	Africa|hCoV-19/South Africa/Tygerberg 04/2020|EPI ISL 464115|B|South Africa|2020-03-20	0.0002777290	Africa
Africa|hCoV-19/Morocco/6900/2020|EPI ISL 459978|B.1.1.247|Morocco|2020-04-20	Africa|hCoV-19/South Africa/Tygerberg 04/2020|EPI ISL 464115|B|South Africa|2020-03-20	0.0003819185	Africa
Africa|hCoV-19/Morocco/6901/2020|EPI ISL 459979|B.1|Morocco|2020-04-19	Africa|hCoV-19/South Africa/Tygerberg 04/2020|EPI ISL 464115|B|South Africa|2020-03-20	0.0002777030	Africa
Africa|hCoV-19/Morocco/6902/2020|EPI ISL 459980|B.1.1|Morocco|2020-04-19	Africa|hCoV-19/South Africa/Tygerberg 04/2020|EPI ISL 464115|B|South Africa|2020-03-20	0.0004166470	Africa
Africa|hCoV-19/Morocco/6903/2020|EPI ISL 459981|B.1|Morocco|2020-04-19	Africa|hCoV-19/South Africa/Tygerberg 04/2020|EPI ISL 464115|B|South Africa|2020-03-20	0.0004166268	Africa
Africa|hCoV-19/Morocco/6904/2020|EPI ISL 459982|B.1|Morocco|2020-04-18	Africa|hCoV-19/South Africa/Tygerberg 04/2020|EPI ISL 464115|B|South Africa|2020-03-20	0.0003819013	Africa
Africa|hCoV-19/Morocco/6905/2020|EPI ISL 459983|B.1.1|Morocco|2020-04-21	Africa|hCoV-19/South Africa/Tygerberg 04/2020|EPI ISL 464115|B|South Africa|2020-03-20	0.0003471913	Africa
Africa|hCoV-19/Morocco/6906/2020|EPI ISL 459984|B.1.1|Morocco|2020-04-06	Africa|hCoV-19/South Africa/Tygerberg 04/2020|EPI ISL 464115|B|South Africa|2020-03-20	0.0002429968	Africa
Africa|hCoV-19/Morocco/AZ183/2020|EPI ISL 476026|B.1.1|Morocco|2020-05-11	Africa|hCoV-19/South Africa/Tygerberg 04/2020|EPI ISL 464115|B|South Africa|2020-03-20	0.0004513973	Africa
Africa|hCoV-19/Morocco/CA24/2020|EPI ISL 476025|B.1.1|Morocco|2020-05-02	Africa|hCoV-19/South Africa/Tygerberg 04/2020|EPI ISL 464115|B|South Africa|2020-03-20	0.0005903997	Africa
Africa|hCoV-19/Morocco/HMIMV-Rabat102-03/2020|EPI ISL 471456|B.1|Morocco|2020-03-31	Africa|hCoV-19/South Africa/Tygerberg 04/2020|EPI ISL 464115|B|South Africa|2020-03-20	0.0003818999	Africa
Africa|hCoV-19/Morocco/HMIMV-Rabat1025-04/2020|EPI ISL 471457|B.1|Morocco|2020-04-13	Africa|hCoV-19/South Africa/Tygerberg 04/2020|EPI ISL 464115|B|South Africa|2020-03-20	0.0002777097	Africa
Africa|hCoV-19/Morocco/HMIMV-Rabat1429-04/2020|EPI ISL 471458|B.1|Morocco|2020-04-19	Africa|hCoV-19/South Africa/Tygerberg 04/2020|EPI ISL 464115|B|South Africa|2020-03-20	0.0003819013	Africa
Africa|hCoV-19/Morocco/HMIMV-Rabat1435-04/2020|EPI ISL 471459|B.1|Morocco|2020-04-19	Africa|hCoV-19/South Africa/Tygerberg 04/2020|EPI ISL 464115|B|South Africa|2020-03-20	0.0002429800	Africa
Africa|hCoV-19/Morocco/HMIMV-Rabat1462-04/2020|EPI ISL 471460|B.1|Morocco|2020-04-19	Africa|hCoV-19/South Africa/Tygerberg 04/2020|EPI ISL 464115|B|South Africa|2020-03-20	0.0003471602	Africa
Africa|hCoV-19/Morocco/OUA677-19/2020|EPI ISL 451400|B.1.5|Morocco|2020-04-23	Africa|hCoV-19/South Africa/Tygerberg 04/2020|EPI ISL 464115|B|South Africa|2020-03-20	0.0002777222	Africa
Africa|hCoV-19/Morocco/RA85/2020|EPI ISL 467299|B.1|Morocco|2020-05-21	Africa|hCoV-19/South Africa/Tygerberg 04/2020|EPI ISL 464115|B|South Africa|2020-03-20	0.0007294062	Africa
Africa|hCoV-19/Morocco/RMPS-01/2020|EPI ISL 469017|B.1|Morocco|2020-04-13	Africa|hCoV-19/South Africa/Tygerberg 04/2020|EPI ISL 464115|B|South Africa|2020-03-20	0.0002429850	Africa
Africa|hCoV-19/Morocco/RMPS-02/2020|EPI ISL 469049|B.1|Morocco|2020-03-30	Africa|hCoV-19/South Africa/Tygerberg 04/2020|EPI ISL 464115|B|South Africa|2020-03-20	0.0002429959	Africa
Africa|hCoV-19/Morocco/RMPS-03/2020|EPI ISL 469051|B.1|Morocco|2020-04-03	Africa|hCoV-19/South Africa/Tygerberg 04/2020|EPI ISL 464115|B|South Africa|2020-03-20	0.0003471589	Africa
Africa|hCoV-19/Morocco/RMPS-04/2020|EPI ISL 469052|B.1|Morocco|2020-03-30	Africa|hCoV-19/South Africa/Tygerberg 04/2020|EPI ISL 464115|B|South Africa|2020-03-20	0.0002429850	Africa
Africa|hCoV-19/Morocco/RMPS-05/2020|EPI ISL 469053|B.1|Morocco|2020-03-30	Africa|hCoV-19/South Africa/Tygerberg 04/2020|EPI ISL 464115|B|South Africa|2020-03-20	0.0002082685	Africa
Africa|hCoV-19/Morocco/RMPS-06/2020|EPI ISL 469054|B.1|Morocco|2020-04-01	Africa|hCoV-19/South Africa/Tygerberg 04/2020|EPI ISL 464115|B|South Africa|2020-03-20	0.0002429850	Africa
Africa|hCoV-19/Morocco/RMPS-12/2020|EPI ISL 482737|B.1.1|Morocco|2020-05-08	Africa|hCoV-19/South Africa/Tygerberg 04/2020|EPI ISL 464115|B|South Africa|2020-03-20	0.0004596425	Africa
Africa|hCoV-19/Morocco/RMPS-13/2020|EPI ISL 482738|B.1|Morocco|2020-04-10	Africa|hCoV-19/South Africa/Tygerberg 04/2020|EPI ISL 464115|B|South Africa|2020-03-20	0.0002474070	Africa
Africa|hCoV-19/Morocco/RMPS-14/2020|EPI ISL 482739|B.1|Morocco|2020-04-22	Africa|hCoV-19/South Africa/Tygerberg 04/2020|EPI ISL 464115|B|South Africa|2020-03-20	0.0002524928	Africa
Africa|hCoV-19/Morocco/refstage1/2020|EPI ISL 476559|B.1.5|Morocco|2020-02-27	Africa|hCoV-19/South Africa/Tygerberg 04/2020|EPI ISL 464115|B|South Africa|2020-03-20	0.0001388336	Africa
Africa|hCoV-19/Nigeria/AB03-CV135/2020|EPI ISL 527872|B.1.5|Nigeria|2020-05-12	Africa|hCoV-19/South Africa/Tygerberg 04/2020|EPI ISL 464115|B|South Africa|2020-03-20	0.0002807915	Africa
Africa|hCoV-19/Nigeria/ED01-CV155/2020|EPI ISL 527873|B.40|Nigeria|2020-02-21	Africa|hCoV-19/South Africa/Tygerberg 04/2020|EPI ISL 464115|B|South Africa|2020-03-20	0.0002777273	Africa
Africa|hCoV-19/Nigeria/ED02-CV156/2020|EPI ISL 527874|B.40|Nigeria|2020-03-23	Africa|hCoV-19/South Africa/Tygerberg 04/2020|EPI ISL 464115|B|South Africa|2020-03-20	0.0001735613	Africa
Africa|hCoV-19/Nigeria/ED03-CV157/2020|EPI ISL 527875|B.40|Nigeria|2020-03-26	Africa|hCoV-19/South Africa/Tygerberg 04/2020|EPI ISL 464115|B|South Africa|2020-03-20	0.0003220431	Africa
Africa|hCoV-19/Nigeria/ED04-CV158/2020|EPI ISL 527876|A|Nigeria|2020-03-25	Africa|hCoV-19/South Africa/Tygerberg 04/2020|EPI ISL 464115|B|South Africa|2020-03-20	0.0001735568	Africa
Africa|hCoV-19/Nigeria/ED06-CV159/2020|EPI ISL 527877|A|Nigeria|2020-03-25	Africa|hCoV-19/South Africa/Tygerberg 04/2020|EPI ISL 464115|B|South Africa|2020-03-20	0.0001792872	Africa
Africa|hCoV-19/Nigeria/ED07-CV160/2020|EPI ISL 527878|B.40|Nigeria|2020-03-31	Africa|hCoV-19/South Africa/Tygerberg 04/2020|EPI ISL 464115|B|South Africa|2020-03-20	0.0003124843	Africa
Africa|hCoV-19/Nigeria/ED1010-CV215/2020|EPI ISL 527879|B.1.1.229|Nigeria|2020-05-04	Africa|hCoV-19/South Africa/Tygerberg 04/2020|EPI ISL 464115|B|South Africa|2020-03-20	0.0003124452	Africa
Africa|hCoV-19/Nigeria/ED18-CV161/2020|EPI ISL 527880|B.1.5|Nigeria|2020-03-25	Africa|hCoV-19/South Africa/Tygerberg 04/2020|EPI ISL 464115|B|South Africa|2020-03-20	0.0001739519	Africa
Africa|hCoV-19/Nigeria/ED20-CV162/2020|EPI ISL 527881|B.1|Nigeria|2020-03-30	Africa|hCoV-19/South Africa/Tygerberg 04/2020|EPI ISL 464115|B|South Africa|2020-03-20	0.0002429850	Africa
Africa|hCoV-19/Nigeria/ED25-CV163/2020|EPI ISL 527882|B.1.5|Nigeria|2020-05-09	Africa|hCoV-19/South Africa/Tygerberg 04/2020|EPI ISL 464115|B|South Africa|2020-03-20	0.0001735457	Africa
Africa|hCoV-19/Nigeria/ED32-CV164/2020|EPI ISL 527883|B.1.5|Nigeria|2020-05-18	Africa|hCoV-19/South Africa/Tygerberg 04/2020|EPI ISL 464115|B|South Africa|2020-03-20	0.0001751238	Africa
Africa|hCoV-19/Nigeria/ED46-CV165/2020|EPI ISL 527884|B.1.1.229|Nigeria|2020-04-24	Africa|hCoV-19/South Africa/Tygerberg 04/2020|EPI ISL 464115|B|South Africa|2020-03-20	0.0003819118	Africa
Africa|hCoV-19/Nigeria/ED48-CV193/2020|EPI ISL 527885|B.1.5|Nigeria|2020-04-26	Africa|hCoV-19/South Africa/Tygerberg 04/2020|EPI ISL 464115|B|South Africa|2020-03-20	0.0001423147	Africa
Africa|hCoV-19/Nigeria/EK025-CV58/2020|EPI ISL 487098|B.1.1.71|Nigeria|2020-04-19	Africa|hCoV-19/South Africa/Tygerberg 04/2020|EPI ISL 464115|B|South Africa|2020-03-20	0.0003911530	Africa
Africa|hCoV-19/Nigeria/EK084-CV50/2020|EPI ISL 487105|B.1.1.71|Nigeria|2020-04-23	Africa|hCoV-19/South Africa/Tygerberg 04/2020|EPI ISL 464115|B|South Africa|2020-03-20	0.0003819085	Africa
Africa|hCoV-19/Nigeria/EK220-CV54/2020|EPI ISL 487102|B.1.1|Nigeria|2020-05-14	Africa|hCoV-19/South Africa/Tygerberg 04/2020|EPI ISL 464115|B|South Africa|2020-03-20	0.0003476112	Africa
Africa|hCoV-19/Nigeria/EK254-CV60/2020|EPI ISL 487096|B.1.1|Nigeria|2020-05-19	Africa|hCoV-19/South Africa/Tygerberg 04/2020|EPI ISL 464115|B|South Africa|2020-03-20	0.0003569907	Africa
Africa|hCoV-19/Nigeria/EK291-CV115/2020|EPI ISL 527887|B.1.1|Nigeria|2020-06-02	Africa|hCoV-19/South Africa/Tygerberg 04/2020|EPI ISL 464115|B|South Africa|2020-03-20	0.0003819353	Africa
Africa|hCoV-19/Nigeria/KW017-CV24/2020|EPI ISL 455362|B.1.255|Nigeria|2020-04-10	Africa|hCoV-19/South Africa/Tygerberg 04/2020|EPI ISL 464115|B|South Africa|2020-03-20	0.0002429850	Africa
Africa|hCoV-19/Nigeria/KW298-CV48/2020|EPI ISL 487107|A|Nigeria|2020-05-08	Africa|hCoV-19/South Africa/Tygerberg 04/2020|EPI ISL 464115|B|South Africa|2020-03-20	0.0002082736	Africa
Africa|hCoV-19/Nigeria/KW326-CV52/2020|EPI ISL 487103|B.1.1|Nigeria|2020-05-09	Africa|hCoV-19/South Africa/Tygerberg 04/2020|EPI ISL 464115|B|South Africa|2020-03-20	0.0003141492	Africa
Africa|hCoV-19/Nigeria/Lagos01/2020|EPI ISL 413550|B.1.1|Nigeria|2020-02-27	Africa|hCoV-19/South Africa/Tygerberg 04/2020|EPI ISL 464115|B|South Africa|2020-03-20	0.0002810591	Africa
Africa|hCoV-19/Nigeria/NG57752/2020|EPI ISL 462992|B.1.1|Nigeria|2020-03	Africa|hCoV-19/South Africa/Tygerberg 04/2020|EPI ISL 464115|B|South Africa|2020-03-20	0.0003124449	Africa
Africa|hCoV-19/Nigeria/OG007-CV22/2020|EPI ISL 455412|B.40|Nigeria|2020-03-29	Africa|hCoV-19/South Africa/Tygerberg 04/2020|EPI ISL 464115|B|South Africa|2020-03-20	0.0002082872	Africa
Africa|hCoV-19/Nigeria/ON191-CV49/2020|EPI ISL 487106|B.1.246|Nigeria|2020-06-30	Africa|hCoV-19/South Africa/Tygerberg 04/2020|EPI ISL 464115|B|South Africa|2020-03-20	0.0003484893	Africa
Africa|hCoV-19/Nigeria/ON505-CV43/2020|EPI ISL 487112|B.1.246|Nigeria|2020-05-24	Africa|hCoV-19/South Africa/Tygerberg 04/2020|EPI ISL 464115|B|South Africa|2020-03-20	0.0003818827	Africa
Africa|hCoV-19/Nigeria/ON507-CV44/2020|EPI ISL 487111|B.1.1.10|Nigeria|2020-05-24	Africa|hCoV-19/South Africa/Tygerberg 04/2020|EPI ISL 464115|B|South Africa|2020-03-20	0.0003824056	Africa
Africa|hCoV-19/Nigeria/ON595-CV121/2020|EPI ISL 527888|B.1.1.90|Nigeria|2020-06-03	Africa|hCoV-19/South Africa/Tygerberg 04/2020|EPI ISL 464115|B|South Africa|2020-03-20	0.0004166571	Africa
Africa|hCoV-19/Nigeria/ON705-CV153/2020|EPI ISL 527889|B.1.1.1|Nigeria|2020-06-09	Africa|hCoV-19/South Africa/Tygerberg 04/2020|EPI ISL 464115|B|South Africa|2020-03-20	0.0005208434	Africa
Africa|hCoV-19/Nigeria/ON752-CV144/2020|EPI ISL 527890|B.1|Nigeria|2020-06-11	Africa|hCoV-19/South Africa/Tygerberg 04/2020|EPI ISL 464115|B|South Africa|2020-03-20	0.0003472312	Africa
Africa|hCoV-19/Nigeria/ON920-CV152/2020|EPI ISL 527891|B.1.1.220|Nigeria|2020-06-16	Africa|hCoV-19/South Africa/Tygerberg 04/2020|EPI ISL 464115|B|South Africa|2020-03-20	0.0003475788	Africa
Africa|hCoV-19/Nigeria/ON969-CV145/2020|EPI ISL 527892|B.1.1|Nigeria|2020-06-17	Africa|hCoV-19/South Africa/Tygerberg 04/2020|EPI ISL 464115|B|South Africa|2020-03-20	0.0004166845	Africa
Africa|hCoV-19/Nigeria/OS016-CV3/2020|EPI ISL 455413|B.40|Nigeria|2020-03-27	Africa|hCoV-19/South Africa/Tygerberg 04/2020|EPI ISL 464115|B|South Africa|2020-03-20	0.0001740930	Africa
Africa|hCoV-19/Nigeria/OS030-CV5/2020|EPI ISL 455415|A|Nigeria|2020-03-29	Africa|hCoV-19/South Africa/Tygerberg 04/2020|EPI ISL 464115|B|South Africa|2020-03-20	0.0002876429	Africa
Africa|hCoV-19/Nigeria/OS055-CV8/2020|EPI ISL 455418|A|Nigeria|2020-03-29	Africa|hCoV-19/South Africa/Tygerberg 04/2020|EPI ISL 464115|B|South Africa|2020-03-20	0.0002850191	Africa
Africa|hCoV-19/Nigeria/OS060-CV9/2020|EPI ISL 455419|B.1|Nigeria|2020-03-29	Africa|hCoV-19/South Africa/Tygerberg 04/2020|EPI ISL 464115|B|South Africa|2020-03-20	0.0003500484	Africa
Africa|hCoV-19/Nigeria/OS070-CV11/2020|EPI ISL 455422|A|Nigeria|2020-03-29	Africa|hCoV-19/South Africa/Tygerberg 04/2020|EPI ISL 464115|B|South Africa|2020-03-20	0.0002777100	Africa
Africa|hCoV-19/Nigeria/OS085-CV14/2020|EPI ISL 455424|A|Nigeria|2020-03-29	Africa|hCoV-19/South Africa/Tygerberg 04/2020|EPI ISL 464115|B|South Africa|2020-03-20	0.0002082778	Africa
Africa|hCoV-19/Nigeria/OS125-CV20/2020|EPI ISL 455427|A|Nigeria|2020-03-29	Africa|hCoV-19/South Africa/Tygerberg 04/2020|EPI ISL 464115|B|South Africa|2020-03-20	0.0002889298	Africa
Africa|hCoV-19/Nigeria/OS294-CV42/2020|EPI ISL 487113|B.1.5|Nigeria|2020-04-23	Africa|hCoV-19/South Africa/Tygerberg 04/2020|EPI ISL 464115|B|South Africa|2020-03-20	0.0002429899	Africa
Africa|hCoV-19/Nigeria/OS524-CV45/2020|EPI ISL 487110|B.1.22|Nigeria|2020-05-11	Africa|hCoV-19/South Africa/Tygerberg 04/2020|EPI ISL 464115|B|South Africa|2020-03-20	0.0003471589	Africa
Africa|hCoV-19/Nigeria/OS589-CV46/2020|EPI ISL 487109|B.1.22|Nigeria|2020-05-29	Africa|hCoV-19/South Africa/Tygerberg 04/2020|EPI ISL 464115|B|South Africa|2020-03-20	0.0003820193	Africa
Africa|hCoV-19/Nigeria/OY008-CV29/2020|EPI ISL 455429|B.1|Nigeria|2020-03-27	Africa|hCoV-19/South Africa/Tygerberg 04/2020|EPI ISL 464115|B|South Africa|2020-03-20	0.0002082685	Africa
Africa|hCoV-19/Nigeria/OY045A-CV35/2020|EPI ISL 455431|B.40|Nigeria|2020-04-02	Africa|hCoV-19/South Africa/Tygerberg 04/2020|EPI ISL 464115|B|South Africa|2020-03-20	0.0001736034	Africa
Africa|hCoV-19/Nigeria/OY094-CV57/2020|EPI ISL 487099|B.1.1.102|Nigeria|2020-04-24	Africa|hCoV-19/South Africa/Tygerberg 04/2020|EPI ISL 464115|B|South Africa|2020-03-20	0.0003124657	Africa
Africa|hCoV-19/Nigeria/OY175-CV51/2020|EPI ISL 487104|B.1|Nigeria|2020-05-03	Africa|hCoV-19/South Africa/Tygerberg 04/2020|EPI ISL 464115|B|South Africa|2020-03-20	0.0003520145	Africa
Africa|hCoV-19/Nigeria/OY233-CV66/2020|EPI ISL 487091|B.1.246|Nigeria|2020-05-13	Africa|hCoV-19/South Africa/Tygerberg 04/2020|EPI ISL 464115|B|South Africa|2020-03-20	0.0005208289	Africa
Africa|hCoV-19/Nigeria/OY260-CV55/2020|EPI ISL 487101|B.1.265|Nigeria|2020-05-16	Africa|hCoV-19/South Africa/Tygerberg 04/2020|EPI ISL 464115|B|South Africa|2020-03-20	0.0004166079	Africa
Africa|hCoV-19/Nigeria/OY592-CV167/2020|EPI ISL 527898|B.1.265|Nigeria|2020-06-10	Africa|hCoV-19/South Africa/Tygerberg 04/2020|EPI ISL 464115|B|South Africa|2020-03-20	0.0004861036	Africa
Africa|hCoV-19/Nigeria/OY595-CV168/2020|EPI ISL 527899|B.1.265|Nigeria|2020-06-09	Africa|hCoV-19/South Africa/Tygerberg 04/2020|EPI ISL 464115|B|South Africa|2020-03-20	0.0005389310	Africa
Africa|hCoV-19/Nigeria/OY598-CV169/2020|EPI ISL 527900|B.1.1|Nigeria|2020-06-09	Africa|hCoV-19/South Africa/Tygerberg 04/2020|EPI ISL 464115|B|South Africa|2020-03-20	0.0005335082	Africa
Africa|hCoV-19/Nigeria/OY605-CV170/2020|EPI ISL 527901|B.1.1|Nigeria|2020-06-12	Africa|hCoV-19/South Africa/Tygerberg 04/2020|EPI ISL 464115|B|South Africa|2020-03-20	0.0005555772	Africa
Africa|hCoV-19/Nigeria/OY608-CV172/2020|EPI ISL 527903|B.1.1|Nigeria|2020-06-11	Africa|hCoV-19/South Africa/Tygerberg 04/2020|EPI ISL 464115|B|South Africa|2020-03-20	0.0004207806	Africa
Africa|hCoV-19/Nigeria/OY612-CV173/2020|EPI ISL 527904|B.1.1|Nigeria|2020-06-13	Africa|hCoV-19/South Africa/Tygerberg 04/2020|EPI ISL 464115|B|South Africa|2020-03-20	0.0004166193	Africa
Africa|hCoV-19/Nigeria/OY616-CV174/2020|EPI ISL 527905|B.1.1|Nigeria|2020-06-12	Africa|hCoV-19/South Africa/Tygerberg 04/2020|EPI ISL 464115|B|South Africa|2020-03-20	0.0005561378	Africa
Africa|hCoV-19/Nigeria/OY625-CV182/2020|EPI ISL 527909|B.1.1|Nigeria|2020-06-13	Africa|hCoV-19/South Africa/Tygerberg 04/2020|EPI ISL 464115|B|South Africa|2020-03-20	0.0004217874	Africa
Africa|hCoV-19/Nigeria/OY626-CV183/2020|EPI ISL 527910|B.1.1|Nigeria|2020-06-13	Africa|hCoV-19/South Africa/Tygerberg 04/2020|EPI ISL 464115|B|South Africa|2020-03-20	0.0004201482	Africa
Africa|hCoV-19/Nigeria/OY627-CV184/2020|EPI ISL 527911|B.1.1|Nigeria|2020-06-13	Africa|hCoV-19/South Africa/Tygerberg 04/2020|EPI ISL 464115|B|South Africa|2020-03-20	0.0002778290	Africa
Africa|hCoV-19/Nigeria/OY628-CV185/2020|EPI ISL 527912|B.1.1|Nigeria|2020-06-13	Africa|hCoV-19/South Africa/Tygerberg 04/2020|EPI ISL 464115|B|South Africa|2020-03-20	0.0005208774	Africa
Africa|hCoV-19/Nigeria/OY633-CV189/2020|EPI ISL 527914|B.1.1.71|Nigeria|2020-06-16	Africa|hCoV-19/South Africa/Tygerberg 04/2020|EPI ISL 464115|B|South Africa|2020-03-20	0.0004513880	Africa
Africa|hCoV-19/Nigeria/OY636-CV192/2020|EPI ISL 527915|B.1.1|Nigeria|2020-06-17	Africa|hCoV-19/South Africa/Tygerberg 04/2020|EPI ISL 464115|B|South Africa|2020-03-20	0.0003818935	Africa
Africa|hCoV-19/Senegal/003/2020|EPI ISL 418206|B.1.356|Senegal|2020-02-28	Africa|hCoV-19/South Africa/Tygerberg 04/2020|EPI ISL 464115|B|South Africa|2020-03-20	0.0002777029	Africa
Africa|hCoV-19/Senegal/016/2020|EPI ISL 418207|B.1.356|Senegal|2020-03-02	Africa|hCoV-19/South Africa/Tygerberg 04/2020|EPI ISL 464115|B|South Africa|2020-03-20	0.0002777029	Africa
Africa|hCoV-19/Senegal/020/2020|EPI ISL 418208|B.1.356|Senegal|2020-03-04	Africa|hCoV-19/South Africa/Tygerberg 04/2020|EPI ISL 464115|B|South Africa|2020-03-20	0.0002777029	Africa
Africa|hCoV-19/Senegal/026/2020|EPI ISL 418209|B.1.356|Senegal|2020-03-03	Africa|hCoV-19/South Africa/Tygerberg 04/2020|EPI ISL 464115|B|South Africa|2020-03-20	0.0003124223	Africa
Africa|hCoV-19/Senegal/073/2020|EPI ISL 418210|B.1|Senegal|2020-03-10	Africa|hCoV-19/South Africa/Tygerberg 04/2020|EPI ISL 464115|B|South Africa|2020-03-20	0.0001735535	Africa
Africa|hCoV-19/Senegal/082/2020|EPI ISL 418211|B.1|Senegal|2020-03-11	Africa|hCoV-19/South Africa/Tygerberg 04/2020|EPI ISL 464115|B|South Africa|2020-03-20	0.0001735535	Africa
Africa|hCoV-19/Senegal/087/2020|EPI ISL 418212|B.1|Senegal|2020-03-11	Africa|hCoV-19/South Africa/Tygerberg 04/2020|EPI ISL 464115|B|South Africa|2020-03-20	0.0001735534	Africa
Africa|hCoV-19/Senegal/094/2020|EPI ISL 418213|B.1|Senegal|2020-03-12	Africa|hCoV-19/South Africa/Tygerberg 04/2020|EPI ISL 464115|B|South Africa|2020-03-20	0.0001735534	Africa
Africa|hCoV-19/Senegal/102/2020|EPI ISL 418214|B.1|Senegal|2020-03-12	Africa|hCoV-19/South Africa/Tygerberg 04/2020|EPI ISL 464115|B|South Africa|2020-03-20	0.0001792710	Africa
Africa|hCoV-19/Senegal/119/2020|EPI ISL 418215|B.1|Senegal|2020-03-12	Africa|hCoV-19/South Africa/Tygerberg 04/2020|EPI ISL 464115|B|South Africa|2020-03-20	0.0002437429	Africa
Africa|hCoV-19/Senegal/1351/2020|EPI ISL 480556|B.6|Senegal|2020-03-28	Africa|hCoV-19/South Africa/Tygerberg 04/2020|EPI ISL 464115|B|South Africa|2020-03-20	0.0001735570	Africa
Africa|hCoV-19/Senegal/136/2020|EPI ISL 418216|A.2|Senegal|2020-03-13	Africa|hCoV-19/South Africa/Tygerberg 04/2020|EPI ISL 464115|B|South Africa|2020-03-20	0.0002777154	Africa
Africa|hCoV-19/Senegal/139/2020|EPI ISL 418217|B.1|Senegal|2020-03-13	Africa|hCoV-19/South Africa/Tygerberg 04/2020|EPI ISL 464115|B|South Africa|2020-03-20	0.0002083437	Africa
Africa|hCoV-19/Senegal/1683/2020|EPI ISL 480783|B.1|Senegal|2020-03-31	Africa|hCoV-19/South Africa/Tygerberg 04/2020|EPI ISL 464115|B|South Africa|2020-03-20	0.0002082592	Africa
Africa|hCoV-19/Senegal/1749/2020|EPI ISL 480787|B.1|Senegal|2020-03-31	Africa|hCoV-19/South Africa/Tygerberg 04/2020|EPI ISL 464115|B|South Africa|2020-03-20	0.0002082685	Africa
Africa|hCoV-19/Senegal/1966/2020|EPI ISL 480789|A.11|Senegal|2020-04-01	Africa|hCoV-19/South Africa/Tygerberg 04/2020|EPI ISL 464115|B|South Africa|2020-03-20	0.0002082641	Africa
Africa|hCoV-19/Senegal/2840/2020|EPI ISL 481220|B.1|Senegal|2020-04-06	Africa|hCoV-19/South Africa/Tygerberg 04/2020|EPI ISL 464115|B|South Africa|2020-03-20	0.0004202386	Africa
Africa|hCoV-19/Senegal/2865/2020|EPI ISL 481234|B.1|Senegal|2020-04-07	Africa|hCoV-19/South Africa/Tygerberg 04/2020|EPI ISL 464115|B|South Africa|2020-03-20	0.0003846423	Africa
Africa|hCoV-19/Senegal/306/2020|EPI ISL 420069|B.3|Senegal|2020-03-17	Africa|hCoV-19/South Africa/Tygerberg 04/2020|EPI ISL 464115|B|South Africa|2020-03-20	0.0000694156	Africa
Africa|hCoV-19/Senegal/315/2020|EPI ISL 420070|B.1|Senegal|2020-03-17	Africa|hCoV-19/South Africa/Tygerberg 04/2020|EPI ISL 464115|B|South Africa|2020-03-20	0.0002429741	Africa
Africa|hCoV-19/Senegal/328/2020|EPI ISL 420071|B.1|Senegal|2020-03-17	Africa|hCoV-19/South Africa/Tygerberg 04/2020|EPI ISL 464115|B|South Africa|2020-03-20	0.0004201165	Africa
Africa|hCoV-19/Senegal/3331/2020|EPI ISL 481235|B.1.5|Senegal|2020-04-09	Africa|hCoV-19/South Africa/Tygerberg 04/2020|EPI ISL 464115|B|South Africa|2020-03-20	0.0001735457	Africa
Africa|hCoV-19/Senegal/370/2020|EPI ISL 420072|B.1|Senegal|2020-03-18	Africa|hCoV-19/South Africa/Tygerberg 04/2020|EPI ISL 464115|B|South Africa|2020-03-20	0.0002783629	Africa
Africa|hCoV-19/Senegal/382/2020|EPI ISL 420073|B.1|Senegal|2020-03-19	Africa|hCoV-19/South Africa/Tygerberg 04/2020|EPI ISL 464115|B|South Africa|2020-03-20	0.0002777280	Africa
Africa|hCoV-19/Senegal/45436/2020|EPI ISL 498238|B.1.1|Senegal|2020-05-27	Africa|hCoV-19/South Africa/Tygerberg 04/2020|EPI ISL 464115|B|South Africa|2020-03-20	0.0003471914	Africa
Africa|hCoV-19/Senegal/45557/2020|EPI ISL 498239|B.1.1|Senegal|2020-05-27	Africa|hCoV-19/South Africa/Tygerberg 04/2020|EPI ISL 464115|B|South Africa|2020-03-20	0.0004514463	Africa
Africa|hCoV-19/Senegal/52357/2020|EPI ISL 498240|B.1.5.12|Senegal|2020-06-03	Africa|hCoV-19/South Africa/Tygerberg 04/2020|EPI ISL 464115|B|South Africa|2020-03-20	0.0003588567	Africa
Africa|hCoV-19/Senegal/52907/2020|EPI ISL 498241|B.1.5.12|Senegal|2020-06-05	Africa|hCoV-19/South Africa/Tygerberg 04/2020|EPI ISL 464115|B|South Africa|2020-03-20	0.0004594060	Africa
Africa|hCoV-19/Senegal/55499/2020|EPI ISL 498242|B.1.5|Senegal|2020-06-07	Africa|hCoV-19/South Africa/Tygerberg 04/2020|EPI ISL 464115|B|South Africa|2020-03-20	0.0002777100	Africa
Africa|hCoV-19/Senegal/55703/2020|EPI ISL 477148|B.1.356|Senegal|2020-06-07	Africa|hCoV-19/South Africa/Tygerberg 04/2020|EPI ISL 464115|B|South Africa|2020-03-20	0.0003903054	Africa
Africa|hCoV-19/Senegal/55728/2020|EPI ISL 477150|B.1.5.12|Senegal|2020-06-07	Africa|hCoV-19/South Africa/Tygerberg 04/2020|EPI ISL 464115|B|South Africa|2020-03-20	0.0003125929	Africa
Africa|hCoV-19/Senegal/55738/2020|EPI ISL 477141|B.1.5.12|Senegal|2020-06-07	Africa|hCoV-19/South Africa/Tygerberg 04/2020|EPI ISL 464115|B|South Africa|2020-03-20	0.0004937483	Africa
Africa|hCoV-19/Senegal/55752/2020|EPI ISL 477149|B.1.5.12|Senegal|2020-06-07	Africa|hCoV-19/South Africa/Tygerberg 04/2020|EPI ISL 464115|B|South Africa|2020-03-20	0.0003147097	Africa
Africa|hCoV-19/Senegal/57065/2020|EPI ISL 476148|B.1.1.44|Senegal|2020-06-09	Africa|hCoV-19/South Africa/Tygerberg 04/2020|EPI ISL 464115|B|South Africa|2020-03-20	0.0004167195	Africa
Africa|hCoV-19/Senegal/5718/2020|EPI ISL 481236|B.1|Senegal|2020-04-18	Africa|hCoV-19/South Africa/Tygerberg 04/2020|EPI ISL 464115|B|South Africa|2020-03-20	0.0002777193	Africa
Africa|hCoV-19/Senegal/57273/2020|EPI ISL 498243|B.1.5.12|Senegal|2020-06-07	Africa|hCoV-19/South Africa/Tygerberg 04/2020|EPI ISL 464115|B|South Africa|2020-03-20	0.0003471516	Africa
Africa|hCoV-19/Senegal/57476/2020|EPI ISL 476149|B.1.5.12|Senegal|2020-06-06	Africa|hCoV-19/South Africa/Tygerberg 04/2020|EPI ISL 464115|B|South Africa|2020-03-20	0.0004869609	Africa
Africa|hCoV-19/Senegal/57503/2020|EPI ISL 498244|B.1.5.12|Senegal|2020-06-09	Africa|hCoV-19/South Africa/Tygerberg 04/2020|EPI ISL 464115|B|South Africa|2020-03-20	0.0004351992	Africa
Africa|hCoV-19/Senegal/57540/2020|EPI ISL 476491|B.1.5.12|Senegal|2020-06-09	Africa|hCoV-19/South Africa/Tygerberg 04/2020|EPI ISL 464115|B|South Africa|2020-03-20	0.0005598519	Africa
Africa|hCoV-19/Senegal/5766/2020|EPI ISL 481237|B.1.5.12|Senegal|2020-04-17	Africa|hCoV-19/South Africa/Tygerberg 04/2020|EPI ISL 464115|B|South Africa|2020-03-20	0.0003471672	Africa
Africa|hCoV-19/Senegal/5770/2020|EPI ISL 481238|B.1|Senegal|2020-04-17	Africa|hCoV-19/South Africa/Tygerberg 04/2020|EPI ISL 464115|B|South Africa|2020-03-20	0.0002499482	Africa
Africa|hCoV-19/Senegal/5785/2020|EPI ISL 481239|B.1.5.12|Senegal|2020-04-17	Africa|hCoV-19/South Africa/Tygerberg 04/2020|EPI ISL 464115|B|South Africa|2020-03-20	0.0003124951	Africa
Africa|hCoV-19/Senegal/5971/2020|EPI ISL 481240|B.1.5|Senegal|2020-04-18	Africa|hCoV-19/South Africa/Tygerberg 04/2020|EPI ISL 464115|B|South Africa|2020-03-20	0.0002429741	Africa
Africa|hCoV-19/Senegal/5986/2020|EPI ISL 481243|B.1|Senegal|2020-04-18	Africa|hCoV-19/South Africa/Tygerberg 04/2020|EPI ISL 464115|B|South Africa|2020-03-20	0.0003124299	Africa
Africa|hCoV-19/Senegal/600/2020|EPI ISL 420074|B.1.5|Senegal|2020-03-20	Africa|hCoV-19/South Africa/Tygerberg 04/2020|EPI ISL 464115|B|South Africa|2020-03-20	0.0002082693	Africa
Africa|hCoV-19/Senegal/611/2020|EPI ISL 420076|B.1|Senegal|2020-03-20	Africa|hCoV-19/South Africa/Tygerberg 04/2020|EPI ISL 464115|B|South Africa|2020-03-20	0.0002082685	Africa
Africa|hCoV-19/Senegal/618/2020|EPI ISL 420077|A|Senegal|2020-03-20	Africa|hCoV-19/South Africa/Tygerberg 04/2020|EPI ISL 464115|B|South Africa|2020-03-20	0.0001735534	Africa
Africa|hCoV-19/Senegal/620/2020|EPI ISL 420078|A.11|Senegal|2020-03-20	Africa|hCoV-19/South Africa/Tygerberg 04/2020|EPI ISL 464115|B|South Africa|2020-03-20	0.0001735956	Africa
Africa|hCoV-19/Senegal/62365/2020|EPI ISL 476492|B.1.5.12|Senegal|2020-06-10	Africa|hCoV-19/South Africa/Tygerberg 04/2020|EPI ISL 464115|B|South Africa|2020-03-20	0.0003124377	Africa
Africa|hCoV-19/Senegal/62368/2020|EPI ISL 476493|B.1.1|Senegal|2020-06-10	Africa|hCoV-19/South Africa/Tygerberg 04/2020|EPI ISL 464115|B|South Africa|2020-03-20	0.0002777164	Africa
Africa|hCoV-19/Senegal/62431/2020|EPI ISL 498247|B.1.5.12|Senegal|2020-06-10	Africa|hCoV-19/South Africa/Tygerberg 04/2020|EPI ISL 464115|B|South Africa|2020-03-20	0.0003132749	Africa
Africa|hCoV-19/Senegal/62872/2020|EPI ISL 476494|B.1.5.12|Senegal|2020-06-11	Africa|hCoV-19/South Africa/Tygerberg 04/2020|EPI ISL 464115|B|South Africa|2020-03-20	0.0003128362	Africa
Africa|hCoV-19/Senegal/62874/2020|EPI ISL 476495|B.1.5.12|Senegal|2020-06-11	Africa|hCoV-19/South Africa/Tygerberg 04/2020|EPI ISL 464115|B|South Africa|2020-03-20	0.0003824988	Africa
Africa|hCoV-19/Senegal/63263/2020|EPI ISL 498249|B.1.5.12|Senegal|2020-06-11	Africa|hCoV-19/South Africa/Tygerberg 04/2020|EPI ISL 464115|B|South Africa|2020-03-20	0.0003132160	Africa
Africa|hCoV-19/Senegal/63728/2020|EPI ISL 476497|B.1.356|Senegal|2020-06-12	Africa|hCoV-19/South Africa/Tygerberg 04/2020|EPI ISL 464115|B|South Africa|2020-03-20	0.0003859109	Africa
Africa|hCoV-19/Senegal/63742/2020|EPI ISL 476514|B.1.5.12|Senegal|2020-06-12	Africa|hCoV-19/South Africa/Tygerberg 04/2020|EPI ISL 464115|B|South Africa|2020-03-20	0.0003471675	Africa
Africa|hCoV-19/Senegal/640/2020|EPI ISL 420079|B.1|Senegal|2020-03-20	Africa|hCoV-19/South Africa/Tygerberg 04/2020|EPI ISL 464115|B|South Africa|2020-03-20	0.0003532153	Africa
Africa|hCoV-19/Senegal/64033/2020|EPI ISL 485715|B.1.5|Senegal|2020-06-12	Africa|hCoV-19/South Africa/Tygerberg 04/2020|EPI ISL 464115|B|South Africa|2020-03-20	0.0003124377	Africa
Africa|hCoV-19/Senegal/64076/2020|EPI ISL 485716|B.1|Senegal|2020-06-12	Africa|hCoV-19/South Africa/Tygerberg 04/2020|EPI ISL 464115|B|South Africa|2020-03-20	0.0005904035	Africa
Africa|hCoV-19/Senegal/64096/2020|EPI ISL 485717|B.1.5.12|Senegal|2020-06-12	Africa|hCoV-19/South Africa/Tygerberg 04/2020|EPI ISL 464115|B|South Africa|2020-03-20	0.0003481412	Africa
Africa|hCoV-19/Senegal/64101/2020|EPI ISL 476516|B.1.5.12|Senegal|2020-06-12	Africa|hCoV-19/South Africa/Tygerberg 04/2020|EPI ISL 464115|B|South Africa|2020-03-20	0.0003128318	Africa
Africa|hCoV-19/Senegal/64163/2020|EPI ISL 477159|B.1.5.12|Senegal|2020-06-12	Africa|hCoV-19/South Africa/Tygerberg 04/2020|EPI ISL 464115|B|South Africa|2020-03-20	0.0005294567	Africa
Africa|hCoV-19/Senegal/64166/2020|EPI ISL 476558|B.1.5.12|Senegal|2020-06-12	Africa|hCoV-19/South Africa/Tygerberg 04/2020|EPI ISL 464115|B|South Africa|2020-03-20	0.0005208410	Africa
Africa|hCoV-19/Senegal/6427/2020|EPI ISL 486873|B.1.5|Senegal|2020-04-20	Africa|hCoV-19/South Africa/Tygerberg 04/2020|EPI ISL 464115|B|South Africa|2020-03-20	0.0002082592	Africa
Africa|hCoV-19/Senegal/6430/2020|EPI ISL 486872|B.1.1|Senegal|2020-04-11	Africa|hCoV-19/South Africa/Tygerberg 04/2020|EPI ISL 464115|B|South Africa|2020-03-20	0.0002777289	Africa
Africa|hCoV-19/Senegal/64709/2020|EPI ISL 476560|B.1.5.12|Senegal|2020-06-13	Africa|hCoV-19/South Africa/Tygerberg 04/2020|EPI ISL 464115|B|South Africa|2020-03-20	0.0008544433	Africa
Africa|hCoV-19/Senegal/64716/2020|EPI ISL 498250|B.1.5.12|Senegal|2020-06-13	Africa|hCoV-19/South Africa/Tygerberg 04/2020|EPI ISL 464115|B|South Africa|2020-03-20	0.0003124564	Africa
Africa|hCoV-19/Senegal/64729/2020|EPI ISL 477155|B.1.1.44|Senegal|2020-06-11	Africa|hCoV-19/South Africa/Tygerberg 04/2020|EPI ISL 464115|B|South Africa|2020-03-20	0.0004864006	Africa
Africa|hCoV-19/Senegal/64763/2020|EPI ISL 476562|B.1.292|Senegal|2020-06-13	Africa|hCoV-19/South Africa/Tygerberg 04/2020|EPI ISL 464115|B|South Africa|2020-03-20	0.0003124504	Africa
Africa|hCoV-19/Senegal/64766/2020|EPI ISL 476564|B.1.5.12|Senegal|2020-06-13	Africa|hCoV-19/South Africa/Tygerberg 04/2020|EPI ISL 464115|B|South Africa|2020-03-20	0.0003818578	Africa
Africa|hCoV-19/Senegal/64771/2020|EPI ISL 482874|B.1.1.44|Senegal|2020-06-13	Africa|hCoV-19/South Africa/Tygerberg 04/2020|EPI ISL 464115|B|South Africa|2020-03-20	0.0004861641	Africa
Africa|hCoV-19/Senegal/64772/2020|EPI ISL 477154|B.1.5.12|Senegal|2020-06-13	Africa|hCoV-19/South Africa/Tygerberg 04/2020|EPI ISL 464115|B|South Africa|2020-03-20	0.0004602170	Africa
Africa|hCoV-19/Senegal/6481/2020|EPI ISL 486871|B.1.5|Senegal|2020-04-21	Africa|hCoV-19/South Africa/Tygerberg 04/2020|EPI ISL 464115|B|South Africa|2020-03-20	0.0001735819	Africa
Africa|hCoV-19/Senegal/64916/2020|EPI ISL 477156|B.1.5.12|Senegal|2020-06-13	Africa|hCoV-19/South Africa/Tygerberg 04/2020|EPI ISL 464115|B|South Africa|2020-03-20	0.0003125862	Africa
Africa|hCoV-19/Senegal/64932/2020|EPI ISL 476569|B.1.1.44|Senegal|2020-06-13	Africa|hCoV-19/South Africa/Tygerberg 04/2020|EPI ISL 464115|B|South Africa|2020-03-20	0.0003472443	Africa
Africa|hCoV-19/Senegal/64969/2020|EPI ISL 476570|B.1.5.12|Senegal|2020-06-13	Africa|hCoV-19/South Africa/Tygerberg 04/2020|EPI ISL 464115|B|South Africa|2020-03-20	0.0006046272	Africa
Africa|hCoV-19/Senegal/65030/2020|EPI ISL 476572|B.1.5.12|Senegal|2020-06-14	Africa|hCoV-19/South Africa/Tygerberg 04/2020|EPI ISL 464115|B|South Africa|2020-03-20	0.0003124157	Africa
Africa|hCoV-19/Senegal/65052/2020|EPI ISL 476574|B.1.5|Senegal|2020-06-13	Africa|hCoV-19/South Africa/Tygerberg 04/2020|EPI ISL 464115|B|South Africa|2020-03-20	0.0002777870	Africa
Africa|hCoV-19/Senegal/65428/2020|EPI ISL 485712|B.1.5.12|Senegal|2020-06-14	Africa|hCoV-19/South Africa/Tygerberg 04/2020|EPI ISL 464115|B|South Africa|2020-03-20	0.0005214317	Africa
Africa|hCoV-19/Senegal/65481/2020|EPI ISL 477151|B.1.1|Senegal|2020-06-14	Africa|hCoV-19/South Africa/Tygerberg 04/2020|EPI ISL 464115|B|South Africa|2020-03-20	0.0004231156	Africa
Africa|hCoV-19/Senegal/65548/2020|EPI ISL 477153|B.1.5.12|Senegal|2020-06-14	Africa|hCoV-19/South Africa/Tygerberg 04/2020|EPI ISL 464115|B|South Africa|2020-03-20	0.0004239810	Africa
Africa|hCoV-19/Senegal/65601/2020|EPI ISL 485713|B.1.5.12|Senegal|2020-06-14	Africa|hCoV-19/South Africa/Tygerberg 04/2020|EPI ISL 464115|B|South Africa|2020-03-20	0.0002776974	Africa
Africa|hCoV-19/Senegal/659/2020|EPI ISL 480554|B.1|Senegal|2020-03-21	Africa|hCoV-19/South Africa/Tygerberg 04/2020|EPI ISL 464115|B|South Africa|2020-03-20	0.0002776904	Africa
Africa|hCoV-19/Senegal/6597/2020|EPI ISL 486870|B.1.356|Senegal|2020-04-23	Africa|hCoV-19/South Africa/Tygerberg 04/2020|EPI ISL 464115|B|South Africa|2020-03-20	0.0003124223	Africa
Africa|hCoV-19/Senegal/6619/2020|EPI ISL 498230|B.1|Senegal|2020-04-21	Africa|hCoV-19/South Africa/Tygerberg 04/2020|EPI ISL 464115|B|South Africa|2020-03-20	0.0002776972	Africa
Africa|hCoV-19/Senegal/6626/2020|EPI ISL 498229|B.1|Senegal|2020-04-21	Africa|hCoV-19/South Africa/Tygerberg 04/2020|EPI ISL 464115|B|South Africa|2020-03-20	0.0003124300	Africa
Africa|hCoV-19/Senegal/66298/2020|EPI ISL 485708|B.1.5.12|Senegal|2020-06-15	Africa|hCoV-19/South Africa/Tygerberg 04/2020|EPI ISL 464115|B|South Africa|2020-03-20	0.0004861525	Africa
Africa|hCoV-19/Senegal/66443/2020|EPI ISL 485711|B.1.1|Senegal|2020-06-15	Africa|hCoV-19/South Africa/Tygerberg 04/2020|EPI ISL 464115|B|South Africa|2020-03-20	0.0005264266	Africa
Africa|hCoV-19/Senegal/66458/2020|EPI ISL 485710|B.1.1|Senegal|2020-06-15	Africa|hCoV-19/South Africa/Tygerberg 04/2020|EPI ISL 464115|B|South Africa|2020-03-20	0.0003124519	Africa
Africa|hCoV-19/Senegal/6751/2020|EPI ISL 486859|B.1.1|Senegal|2020-04-21	Africa|hCoV-19/South Africa/Tygerberg 04/2020|EPI ISL 464115|B|South Africa|2020-03-20	0.0003837034	Africa
Africa|hCoV-19/Senegal/6762/2020|EPI ISL 486869|B.1.5.12|Senegal|2020-04-21	Africa|hCoV-19/South Africa/Tygerberg 04/2020|EPI ISL 464115|B|South Africa|2020-03-20	0.0004981425	Africa
Africa|hCoV-19/Senegal/68303/2020|EPI ISL 477143|B.1.5.12|Senegal|2020-06-17	Africa|hCoV-19/South Africa/Tygerberg 04/2020|EPI ISL 464115|B|South Africa|2020-03-20	0.0003473168	Africa
Africa|hCoV-19/Senegal/68349/2020|EPI ISL 485635|B.1.5.12|Senegal|2020-06-18	Africa|hCoV-19/South Africa/Tygerberg 04/2020|EPI ISL 464115|B|South Africa|2020-03-20	0.0004165910	Africa
Africa|hCoV-19/Senegal/6837/2020|EPI ISL 486868|B.1.272|Senegal|2020-04-21	Africa|hCoV-19/South Africa/Tygerberg 04/2020|EPI ISL 464115|B|South Africa|2020-03-20	0.0003480564	Africa
Africa|hCoV-19/Senegal/6839/2020|EPI ISL 486867|B.1|Senegal|2020-04-23	Africa|hCoV-19/South Africa/Tygerberg 04/2020|EPI ISL 464115|B|South Africa|2020-03-20	0.0002429934	Africa
Africa|hCoV-19/Senegal/68458/2020|EPI ISL 482878|B.1.1|Senegal|2020-06-18	Africa|hCoV-19/South Africa/Tygerberg 04/2020|EPI ISL 464115|B|South Africa|2020-03-20	0.0003124517	Africa
Africa|hCoV-19/Senegal/6847/2020|EPI ISL 486865|B.1.272|Senegal|2020-04-02	Africa|hCoV-19/South Africa/Tygerberg 04/2020|EPI ISL 464115|B|South Africa|2020-03-20	0.0003124224	Africa
Africa|hCoV-19/Senegal/68488/2020|EPI ISL 482877|B.1.356|Senegal|2020-06-17	Africa|hCoV-19/South Africa/Tygerberg 04/2020|EPI ISL 464115|B|South Africa|2020-03-20	0.0004513146	Africa
Africa|hCoV-19/Senegal/68525/2020|EPI ISL 477142|B.1.1|Senegal|2020-06-17	Africa|hCoV-19/South Africa/Tygerberg 04/2020|EPI ISL 464115|B|South Africa|2020-03-20	0.0005306792	Africa
Africa|hCoV-19/Senegal/68548/2020|EPI ISL 482876|B.1.5.12|Senegal|2020-06-17	Africa|hCoV-19/South Africa/Tygerberg 04/2020|EPI ISL 464115|B|South Africa|2020-03-20	0.0002780406	Africa
Africa|hCoV-19/Senegal/68550/2020|EPI ISL 482875|B.1.5.12|Senegal|2020-06-16	Africa|hCoV-19/South Africa/Tygerberg 04/2020|EPI ISL 464115|B|South Africa|2020-03-20	0.0003124159	Africa
Africa|hCoV-19/Senegal/6914/2020|EPI ISL 498237|B.1.5|Senegal|2020-04-24	Africa|hCoV-19/South Africa/Tygerberg 04/2020|EPI ISL 464115|B|South Africa|2020-03-20	0.0003503326	Africa
Africa|hCoV-19/Senegal/6934/2020|EPI ISL 498235|B.1.5.12|Senegal|2020-04-22	Africa|hCoV-19/South Africa/Tygerberg 04/2020|EPI ISL 464115|B|South Africa|2020-03-20	0.0003475049	Africa
Africa|hCoV-19/Senegal/70339/2020|EPI ISL 477146|B.1.5.12|Senegal|2020-06-20	Africa|hCoV-19/South Africa/Tygerberg 04/2020|EPI ISL 464115|B|South Africa|2020-03-20	0.0003871520	Africa
Africa|hCoV-19/Senegal/70427/2020|EPI ISL 477144|B.1.5.12|Senegal|2020-06-20	Africa|hCoV-19/South Africa/Tygerberg 04/2020|EPI ISL 464115|B|South Africa|2020-03-20	0.0003874753	Africa
Africa|hCoV-19/Senegal/70440/2020|EPI ISL 477145|B.1.5.12|Senegal|2020-06-19	Africa|hCoV-19/South Africa/Tygerberg 04/2020|EPI ISL 464115|B|South Africa|2020-03-20	0.0004597031	Africa
Africa|hCoV-19/Senegal/83493/2020|EPI ISL 498252|B.1.1.44|Senegal|2020-07-09	Africa|hCoV-19/South Africa/Tygerberg 04/2020|EPI ISL 464115|B|South Africa|2020-03-20	0.0005678377	Africa
Africa|hCoV-19/Senegal/9068/2020|EPI ISL 498236|B.1.356|Senegal|2020-04-24	Africa|hCoV-19/South Africa/Tygerberg 04/2020|EPI ISL 464115|B|South Africa|2020-03-20	0.0003124225	Africa
Africa|hCoV-19/Senegal/9250/2020|EPI ISL 486866|B.1.1|Senegal|2020-04-22	Africa|hCoV-19/South Africa/Tygerberg 04/2020|EPI ISL 464115|B|South Africa|2020-03-20	0.0005208668	Africa
Africa|hCoV-19/Senegal/9256/2020|EPI ISL 486864|B.1.1|Senegal|2020-04-23	Africa|hCoV-19/South Africa/Tygerberg 04/2020|EPI ISL 464115|B|South Africa|2020-03-20	0.0005213791	Africa
Africa|hCoV-19/Senegal/9369/2020|EPI ISL 486863|B.1.5|Senegal|2020-04-25	Africa|hCoV-19/South Africa/Tygerberg 04/2020|EPI ISL 464115|B|South Africa|2020-03-20	0.0001735456	Africa
Africa|hCoV-19/Senegal/9392/2020|EPI ISL 486862|B.1.1|Senegal|2020-04-25	Africa|hCoV-19/South Africa/Tygerberg 04/2020|EPI ISL 464115|B|South Africa|2020-03-20	0.0004167195	Africa
Africa|hCoV-19/Senegal/9439/2020|EPI ISL 486861|B.1.1.44|Senegal|2020-04-25	Africa|hCoV-19/South Africa/Tygerberg 04/2020|EPI ISL 464115|B|South Africa|2020-03-20	0.0003125059	Africa
Africa|hCoV-19/Senegal/9615/2020|EPI ISL 486860|B.1.5.12|Senegal|2020-04-25	Africa|hCoV-19/South Africa/Tygerberg 04/2020|EPI ISL 464115|B|South Africa|2020-03-20	0.0002776973	Africa
Africa|hCoV-19/Senegal/9819/2020|EPI ISL 498233|B.1|Senegal|2020-04-25	Africa|hCoV-19/South Africa/Tygerberg 04/2020|EPI ISL 464115|B|South Africa|2020-03-20	0.0003838333	Africa
Africa|hCoV-19/Senegal/9821/2020|EPI ISL 498232|B.1.356|Senegal|2020-04-25	Africa|hCoV-19/South Africa/Tygerberg 04/2020|EPI ISL 464115|B|South Africa|2020-03-20	0.0003141858	Africa
Africa|hCoV-19/Senegal/9838/2020|EPI ISL 498231|B.1.272|Senegal|2020-04-25	Africa|hCoV-19/South Africa/Tygerberg 04/2020|EPI ISL 464115|B|South Africa|2020-03-20	0.0003818750	Africa
Africa|hCoV-19/Sierra Leone/KGH-G-8548/2020|EPI ISL 512811|B.1|Sierra Leone|2020-03-30	Africa|hCoV-19/South Africa/Tygerberg 04/2020|EPI ISL 464115|B|South Africa|2020-03-20	0.0002777280	Africa
Africa|hCoV-19/Sierra Leone/KGH-G-8549/2020|EPI ISL 512812|B.1.1|Sierra Leone|2020-03-31	Africa|hCoV-19/South Africa/Tygerberg 04/2020|EPI ISL 464115|B|South Africa|2020-03-20	0.0002429968	Africa
Africa|hCoV-19/Sierra Leone/KGH-G-8603/2020|EPI ISL 512813|B.1|Sierra Leone|2020-04-23	Africa|hCoV-19/South Africa/Tygerberg 04/2020|EPI ISL 464115|B|South Africa|2020-03-20	0.0002777155	Africa
Africa|hCoV-19/Sierra Leone/KGH-G-8604/2020|EPI ISL 512814|B.6|Sierra Leone|2020-04-03	Africa|hCoV-19/South Africa/Tygerberg 04/2020|EPI ISL 464115|B|South Africa|2020-03-20	0.0001735570	Africa
Africa|hCoV-19/Sierra Leone/KGH-G-8607/2020|EPI ISL 512815|B.1.1|Sierra Leone|2020-04-03	Africa|hCoV-19/South Africa/Tygerberg 04/2020|EPI ISL 464115|B|South Africa|2020-03-20	0.0002777232	Africa
Africa|hCoV-19/Sierra Leone/KGH-G-8625/2020|EPI ISL 512816|A.12|Sierra Leone|2020-04-10	Africa|hCoV-19/South Africa/Tygerberg 04/2020|EPI ISL 464115|B|South Africa|2020-03-20	0.0004513973	Africa
Africa|hCoV-19/Sierra Leone/KGH-G-8626/2020|EPI ISL 512817|A.12|Sierra Leone|2020-04-10	Africa|hCoV-19/South Africa/Tygerberg 04/2020|EPI ISL 464115|B|South Africa|2020-03-20	0.0003471757	Africa
Africa|hCoV-19/Sierra Leone/KGH-G-8627/2020|EPI ISL 512818|B.1.5|Sierra Leone|2020-04-08	Africa|hCoV-19/South Africa/Tygerberg 04/2020|EPI ISL 464115|B|South Africa|2020-03-20	0.0002082736	Africa
Africa|hCoV-19/Sierra Leone/KGH-G-8668/2020|EPI ISL 512819|A.12|Sierra Leone|2020-04-11	Africa|hCoV-19/South Africa/Tygerberg 04/2020|EPI ISL 464115|B|South Africa|2020-03-20	0.0003202893	Africa
Africa|hCoV-19/Sierra Leone/KGH-G-8669/2020|EPI ISL 512820|A.12|Sierra Leone|2020-04-14	Africa|hCoV-19/South Africa/Tygerberg 04/2020|EPI ISL 464115|B|South Africa|2020-03-20	0.0003819184	Africa
Africa|hCoV-19/South Africa/KRISP-0001/2020|EPI ISL 467431|B|South Africa|2020-03-23	Africa|hCoV-19/South Africa/Tygerberg 04/2020|EPI ISL 464115|B|South Africa|2020-03-20	0.0001389653	Africa
Africa|hCoV-19/South Africa/KRISP-0016/2020|EPI ISL 467432|B.1.106|South Africa|2020-03-28	Africa|hCoV-19/South Africa/Tygerberg 04/2020|EPI ISL 464115|B|South Africa|2020-03-20	0.0001735517	Africa
Africa|hCoV-19/South Africa/KRISP-0017/2020|EPI ISL 467433|B.1.5|South Africa|2020-04-03	Africa|hCoV-19/South Africa/Tygerberg 04/2020|EPI ISL 464115|B|South Africa|2020-03-20	0.0001388384	Africa
Africa|hCoV-19/South Africa/KRISP-0019/2020|EPI ISL 467434|B.1.5|South Africa|2020-04-02	Africa|hCoV-19/South Africa/Tygerberg 04/2020|EPI ISL 464115|B|South Africa|2020-03-20	0.0001388384	Africa
Africa|hCoV-19/South Africa/KRISP-0021/2020|EPI ISL 467435|B.1.5|South Africa|2020-04-02	Africa|hCoV-19/South Africa/Tygerberg 04/2020|EPI ISL 464115|B|South Africa|2020-03-20	0.0001736300	Africa
Africa|hCoV-19/South Africa/KRISP-0024/2020|EPI ISL 467436|B.1.106|South Africa|2020-04-01	Africa|hCoV-19/South Africa/Tygerberg 04/2020|EPI ISL 464115|B|South Africa|2020-03-20	0.0001779929	Africa
Africa|hCoV-19/South Africa/KRISP-0026/2020|EPI ISL 467437|B.1.106|South Africa|2020-04-01	Africa|hCoV-19/South Africa/Tygerberg 04/2020|EPI ISL 464115|B|South Africa|2020-03-20	0.0001737144	Africa
Africa|hCoV-19/South Africa/KRISP-0028/2020|EPI ISL 467438|B.1.106|South Africa|2020-04-02	Africa|hCoV-19/South Africa/Tygerberg 04/2020|EPI ISL 464115|B|South Africa|2020-03-20	0.0001789928	Africa
Africa|hCoV-19/South Africa/KRISP-0029/2020|EPI ISL 467439|B.1.5|South Africa|2020-04-02	Africa|hCoV-19/South Africa/Tygerberg 04/2020|EPI ISL 464115|B|South Africa|2020-03-20	0.0001821548	Africa
Africa|hCoV-19/South Africa/KRISP-0033/2020|EPI ISL 467440|B.1.106|South Africa|2020-04-01	Africa|hCoV-19/South Africa/Tygerberg 04/2020|EPI ISL 464115|B|South Africa|2020-03-20	0.0001756979	Africa
Africa|hCoV-19/South Africa/KRISP-0035/2020|EPI ISL 467441|B.1.5|South Africa|2020-03-27	Africa|hCoV-19/South Africa/Tygerberg 04/2020|EPI ISL 464115|B|South Africa|2020-03-20	0.0001388336	Africa
Africa|hCoV-19/South Africa/KRISP-0041/2020|EPI ISL 467443|B.1.5|South Africa|2020-03-25	Africa|hCoV-19/South Africa/Tygerberg 04/2020|EPI ISL 464115|B|South Africa|2020-03-20	0.0001388336	Africa
Africa|hCoV-19/South Africa/KRISP-005/2020|EPI ISL 455630|B.1.5|South Africa|2020-04-29	Africa|hCoV-19/South Africa/Tygerberg 04/2020|EPI ISL 464115|B|South Africa|2020-03-20	0.0001797603	Africa
Africa|hCoV-19/South Africa/KRISP-0055/2020|EPI ISL 467444|B.1.5|South Africa|2020-03-24	Africa|hCoV-19/South Africa/Tygerberg 04/2020|EPI ISL 464115|B|South Africa|2020-03-20	0.0001388333	Africa
Africa|hCoV-19/South Africa/KRISP-0056/2020|EPI ISL 467445|B.1.5|South Africa|2020-04-04	Africa|hCoV-19/South Africa/Tygerberg 04/2020|EPI ISL 464115|B|South Africa|2020-03-20	0.0002082779	Africa
Africa|hCoV-19/South Africa/KRISP-0057/2020|EPI ISL 467446|B.1.5|South Africa|2020-03-29	Africa|hCoV-19/South Africa/Tygerberg 04/2020|EPI ISL 464115|B|South Africa|2020-03-20	0.0001389880	Africa
Africa|hCoV-19/South Africa/KRISP-0059/2020|EPI ISL 467448|B.1.5|South Africa|2020-04-01	Africa|hCoV-19/South Africa/Tygerberg 04/2020|EPI ISL 464115|B|South Africa|2020-03-20	0.0002111485	Africa
Africa|hCoV-19/South Africa/KRISP-0065/2020|EPI ISL 467449|B.1.106|South Africa|2020-04-04	Africa|hCoV-19/South Africa/Tygerberg 04/2020|EPI ISL 464115|B|South Africa|2020-03-20	0.0001738112	Africa
Africa|hCoV-19/South Africa/KRISP-0066/2020|EPI ISL 467450|B.1.106|South Africa|2020-04-03	Africa|hCoV-19/South Africa/Tygerberg 04/2020|EPI ISL 464115|B|South Africa|2020-03-20	0.0001735456	Africa
Africa|hCoV-19/South Africa/KRISP-0067/2020|EPI ISL 467451|B.1.5|South Africa|2020-04-03	Africa|hCoV-19/South Africa/Tygerberg 04/2020|EPI ISL 464115|B|South Africa|2020-03-20	0.0001388336	Africa
Africa|hCoV-19/South Africa/KRISP-0074/2020|EPI ISL 467452|B.1.106|South Africa|2020-04-04	Africa|hCoV-19/South Africa/Tygerberg 04/2020|EPI ISL 464115|B|South Africa|2020-03-20	0.0001764605	Africa
Africa|hCoV-19/South Africa/KRISP-0075/2020|EPI ISL 467453|B.1.106|South Africa|2020-04-04	Africa|hCoV-19/South Africa/Tygerberg 04/2020|EPI ISL 464115|B|South Africa|2020-03-20	0.0001736420	Africa
Africa|hCoV-19/South Africa/KRISP-0080/2020|EPI ISL 467454|B.1.106|South Africa|2020-04-01	Africa|hCoV-19/South Africa/Tygerberg 04/2020|EPI ISL 464115|B|South Africa|2020-03-20	0.0001735457	Africa
Africa|hCoV-19/South Africa/KRISP-0081/2020|EPI ISL 467455|B.1.106|South Africa|2020-04-06	Africa|hCoV-19/South Africa/Tygerberg 04/2020|EPI ISL 464115|B|South Africa|2020-03-20	0.0001735457	Africa
Africa|hCoV-19/South Africa/KRISP-0084/2020|EPI ISL 467456|B.1.106|South Africa|2020-04-05	Africa|hCoV-19/South Africa/Tygerberg 04/2020|EPI ISL 464115|B|South Africa|2020-03-20	0.0001735457	Africa
Africa|hCoV-19/South Africa/KRISP-0088/2020|EPI ISL 467457|B.1.106|South Africa|2020-04-07	Africa|hCoV-19/South Africa/Tygerberg 04/2020|EPI ISL 464115|B|South Africa|2020-03-20	0.0001735457	Africa
Africa|hCoV-19/South Africa/KRISP-0089/2020|EPI ISL 467458|B.1.106|South Africa|2020-04-05	Africa|hCoV-19/South Africa/Tygerberg 04/2020|EPI ISL 464115|B|South Africa|2020-03-20	0.0001770916	Africa
Africa|hCoV-19/South Africa/KRISP-0090/2020|EPI ISL 467459|B.1.106|South Africa|2020-04-03	Africa|hCoV-19/South Africa/Tygerberg 04/2020|EPI ISL 464115|B|South Africa|2020-03-20	0.0001777081	Africa
Africa|hCoV-19/South Africa/KRISP-0096/2020|EPI ISL 467461|B.1.106|South Africa|2020-04-01	Africa|hCoV-19/South Africa/Tygerberg 04/2020|EPI ISL 464115|B|South Africa|2020-03-20	0.0001744354	Africa
Africa|hCoV-19/South Africa/KRISP-0097/2020|EPI ISL 467462|B.1.106|South Africa|2020-04-01	Africa|hCoV-19/South Africa/Tygerberg 04/2020|EPI ISL 464115|B|South Africa|2020-03-20	0.0001736601	Africa
Africa|hCoV-19/South Africa/KRISP-0111/2020|EPI ISL 467465|B.1.106|South Africa|2020-04-01	Africa|hCoV-19/South Africa/Tygerberg 04/2020|EPI ISL 464115|B|South Africa|2020-03-20	0.0002788811	Africa
Africa|hCoV-19/South Africa/KRISP-0113/2020|EPI ISL 467467|B.1.106|South Africa|2020-04-05	Africa|hCoV-19/South Africa/Tygerberg 04/2020|EPI ISL 464115|B|South Africa|2020-03-20	0.0002082686	Africa
Africa|hCoV-19/South Africa/KRISP-0115/2020|EPI ISL 467468|B.1.5|South Africa|2020-04-04	Africa|hCoV-19/South Africa/Tygerberg 04/2020|EPI ISL 464115|B|South Africa|2020-03-20	0.0001388336	Africa
Africa|hCoV-19/South Africa/KRISP-0118/2020|EPI ISL 467470|B.1.106|South Africa|2020-04-01	Africa|hCoV-19/South Africa/Tygerberg 04/2020|EPI ISL 464115|B|South Africa|2020-03-20	0.0001735517	Africa
Africa|hCoV-19/South Africa/KRISP-0119/2020|EPI ISL 467471|B.1.5|South Africa|2020-04-01	Africa|hCoV-19/South Africa/Tygerberg 04/2020|EPI ISL 464115|B|South Africa|2020-03-20	0.0001388336	Africa
Africa|hCoV-19/South Africa/KRISP-012/2020|EPI ISL 421576|B.1.1.10|South Africa|2020-04-01	Africa|hCoV-19/South Africa/Tygerberg 04/2020|EPI ISL 464115|B|South Africa|2020-03-20	0.0003475255	Africa
Africa|hCoV-19/South Africa/KRISP-0120/2020|EPI ISL 467472|B.1.106|South Africa|2020-04-01	Africa|hCoV-19/South Africa/Tygerberg 04/2020|EPI ISL 464115|B|South Africa|2020-03-20	0.0002082685	Africa
Africa|hCoV-19/South Africa/KRISP-0123/2020|EPI ISL 467475|B.1.5|South Africa|2020-05-14	Africa|hCoV-19/South Africa/Tygerberg 04/2020|EPI ISL 464115|B|South Africa|2020-03-20	0.0002429859	Africa
Africa|hCoV-19/South Africa/KRISP-0124/2020|EPI ISL 467476|B.1.1.57|South Africa|2020-05-13	Africa|hCoV-19/South Africa/Tygerberg 04/2020|EPI ISL 464115|B|South Africa|2020-03-20	0.0002796869	Africa
Africa|hCoV-19/South Africa/KRISP-0125/2020|EPI ISL 467477|B.1.1.52|South Africa|2020-05-13	Africa|hCoV-19/South Africa/Tygerberg 04/2020|EPI ISL 464115|B|South Africa|2020-03-20	0.0003471755	Africa
Africa|hCoV-19/South Africa/KRISP-0126/2020|EPI ISL 467478|B.1.1.40|South Africa|2020-05-13	Africa|hCoV-19/South Africa/Tygerberg 04/2020|EPI ISL 464115|B|South Africa|2020-03-20	0.0004166096	Africa
Africa|hCoV-19/South Africa/KRISP-0127/2020|EPI ISL 467479|B.1.5.19|South Africa|2020-05-13	Africa|hCoV-19/South Africa/Tygerberg 04/2020|EPI ISL 464115|B|South Africa|2020-03-20	0.0002429800	Africa
Africa|hCoV-19/South Africa/KRISP-0128/2020|EPI ISL 467480|B.1.1.57|South Africa|2020-05-13	Africa|hCoV-19/South Africa/Tygerberg 04/2020|EPI ISL 464115|B|South Africa|2020-03-20	0.0002789460	Africa
Africa|hCoV-19/South Africa/KRISP-0129/2020|EPI ISL 467481|B.1.1.52|South Africa|2020-05-13	Africa|hCoV-19/South Africa/Tygerberg 04/2020|EPI ISL 464115|B|South Africa|2020-03-20	0.0003819012	Africa
Africa|hCoV-19/South Africa/KRISP-0130/2020|EPI ISL 467482|B.1.1.57|South Africa|2020-05-13	Africa|hCoV-19/South Africa/Tygerberg 04/2020|EPI ISL 464115|B|South Africa|2020-03-20	0.0003124452	Africa
Africa|hCoV-19/South Africa/KRISP-0131/2020|EPI ISL 467483|B.1.5|South Africa|2020-05-13	Africa|hCoV-19/South Africa/Tygerberg 04/2020|EPI ISL 464115|B|South Africa|2020-03-20	0.0002082693	Africa
Africa|hCoV-19/South Africa/KRISP-0132/2020|EPI ISL 467484|B.1.1.40|South Africa|2020-05-13	Africa|hCoV-19/South Africa/Tygerberg 04/2020|EPI ISL 464115|B|South Africa|2020-03-20	0.0003471601	Africa
Africa|hCoV-19/South Africa/KRISP-0133/2020|EPI ISL 467485|B.1.1.57|South Africa|2020-05-13	Africa|hCoV-19/South Africa/Tygerberg 04/2020|EPI ISL 464115|B|South Africa|2020-03-20	0.0003471757	Africa
Africa|hCoV-19/South Africa/KRISP-0134/2020|EPI ISL 467486|B.1.1.206|South Africa|2020-05-14	Africa|hCoV-19/South Africa/Tygerberg 04/2020|EPI ISL 464115|B|South Africa|2020-03-20	0.0002777164	Africa
Africa|hCoV-19/South Africa/KRISP-0135/2020|EPI ISL 467487|B.1.1.57|South Africa|2020-05-14	Africa|hCoV-19/South Africa/Tygerberg 04/2020|EPI ISL 464115|B|South Africa|2020-03-20	0.0002800884	Africa
Africa|hCoV-19/South Africa/KRISP-0136/2020|EPI ISL 467488|B.1.5|South Africa|2020-05-14	Africa|hCoV-19/South Africa/Tygerberg 04/2020|EPI ISL 464115|B|South Africa|2020-03-20	0.0002429909	Africa
Africa|hCoV-19/South Africa/KRISP-0137/2020|EPI ISL 467489|B.1.1.52|South Africa|2020-05-14	Africa|hCoV-19/South Africa/Tygerberg 04/2020|EPI ISL 464115|B|South Africa|2020-03-20	0.0003471757	Africa
Africa|hCoV-19/South Africa/KRISP-0138/2020|EPI ISL 467490|B.1.1.53|South Africa|2020-05-14	Africa|hCoV-19/South Africa/Tygerberg 04/2020|EPI ISL 464115|B|South Africa|2020-03-20	0.0003471841	Africa
Africa|hCoV-19/South Africa/KRISP-0139/2020|EPI ISL 467491|B.1.1|South Africa|2020-05-16	Africa|hCoV-19/South Africa/Tygerberg 04/2020|EPI ISL 464115|B|South Africa|2020-03-20	0.0003124516	Africa
Africa|hCoV-19/South Africa/KRISP-0143/2020|EPI ISL 467493|B.1.1.56|South Africa|2020-05-21	Africa|hCoV-19/South Africa/Tygerberg 04/2020|EPI ISL 464115|B|South Africa|2020-03-20	0.0003124375	Africa
Africa|hCoV-19/South Africa/KRISP-0144/2020|EPI ISL 467494|B.1.5.16|South Africa|2020-05-30	Africa|hCoV-19/South Africa/Tygerberg 04/2020|EPI ISL 464115|B|South Africa|2020-03-20	0.0002082736	Africa
Africa|hCoV-19/South Africa/KRISP-0145/2020|EPI ISL 467495|B.1.106|South Africa|2020-05-30	Africa|hCoV-19/South Africa/Tygerberg 04/2020|EPI ISL 464115|B|South Africa|2020-03-20	0.0002082592	Africa
Africa|hCoV-19/South Africa/KRISP-0148/2020|EPI ISL 467498|B.1.1|South Africa|2020-05-30	Africa|hCoV-19/South Africa/Tygerberg 04/2020|EPI ISL 464115|B|South Africa|2020-03-20	0.0003124656	Africa
Africa|hCoV-19/South Africa/KRISP-0149/2020|EPI ISL 467499|B.1.1|South Africa|2020-05-30	Africa|hCoV-19/South Africa/Tygerberg 04/2020|EPI ISL 464115|B|South Africa|2020-03-20	0.0002777165	Africa
Africa|hCoV-19/South Africa/KRISP-0150/2020|EPI ISL 467500|B.1.1.75|South Africa|2020-05-30	Africa|hCoV-19/South Africa/Tygerberg 04/2020|EPI ISL 464115|B|South Africa|2020-03-20	0.0004513474	Africa
Africa|hCoV-19/South Africa/KRISP-0151/2020|EPI ISL 467501|B.1.1|South Africa|2020-06-01	Africa|hCoV-19/South Africa/Tygerberg 04/2020|EPI ISL 464115|B|South Africa|2020-03-20	0.0003478206	Africa
Africa|hCoV-19/South Africa/KRISP-0152/2020|EPI ISL 467502|B.1.1|South Africa|2020-06-01	Africa|hCoV-19/South Africa/Tygerberg 04/2020|EPI ISL 464115|B|South Africa|2020-03-20	0.0003124516	Africa
Africa|hCoV-19/South Africa/KRISP-0153/2020|EPI ISL 467503|B.1.1|South Africa|2020-06-01	Africa|hCoV-19/South Africa/Tygerberg 04/2020|EPI ISL 464115|B|South Africa|2020-03-20	0.0003471757	Africa
Africa|hCoV-19/South Africa/KRISP-0154/2020|EPI ISL 467504|B.1.1|South Africa|2020-06-01	Africa|hCoV-19/South Africa/Tygerberg 04/2020|EPI ISL 464115|B|South Africa|2020-03-20	0.0002446783	Africa
Africa|hCoV-19/South Africa/KRISP-0155/2020|EPI ISL 467505|B.1.106|South Africa|2020-06-01	Africa|hCoV-19/South Africa/Tygerberg 04/2020|EPI ISL 464115|B|South Africa|2020-03-20	0.0002464318	Africa
Africa|hCoV-19/South Africa/KRISP-0157/2020|EPI ISL 467507|B.1.1.273|South Africa|2020-05-25	Africa|hCoV-19/South Africa/Tygerberg 04/2020|EPI ISL 464115|B|South Africa|2020-03-20	0.0003818935	Africa
Africa|hCoV-19/South Africa/KRISP-0158/2020|EPI ISL 467508|B.1.106|South Africa|2020-05-28	Africa|hCoV-19/South Africa/Tygerberg 04/2020|EPI ISL 464115|B|South Africa|2020-03-20	0.0002777155	Africa
Africa|hCoV-19/South Africa/KRISP-0159/2020|EPI ISL 467509|B.1.5|South Africa|2020-06-01	Africa|hCoV-19/South Africa/Tygerberg 04/2020|EPI ISL 464115|B|South Africa|2020-03-20	0.0001388336	Africa
Africa|hCoV-19/South Africa/KRISP-0160/2020|EPI ISL 467510|B.1.5|South Africa|2020-06-01	Africa|hCoV-19/South Africa/Tygerberg 04/2020|EPI ISL 464115|B|South Africa|2020-03-20	0.0001403827	Africa
Africa|hCoV-19/South Africa/KRISP-0161/2020|EPI ISL 467511|B.1.106|South Africa|2020-06-01	Africa|hCoV-19/South Africa/Tygerberg 04/2020|EPI ISL 464115|B|South Africa|2020-03-20	0.0002429850	Africa
Africa|hCoV-19/South Africa/KRISP-0165/2020|EPI ISL 467515|B.1.1|South Africa|2020-05-29	Africa|hCoV-19/South Africa/Tygerberg 04/2020|EPI ISL 464115|B|South Africa|2020-03-20	0.0002446440	Africa
Africa|hCoV-19/South Africa/KRISP-0166/2020|EPI ISL 467516|B.1.5|South Africa|2020-04-14	Africa|hCoV-19/South Africa/Tygerberg 04/2020|EPI ISL 464115|B|South Africa|2020-03-20	0.0002082778	Africa
Africa|hCoV-19/South Africa/KRISP-0167/2020|EPI ISL 467517|B.1.106|South Africa|2020-06-02	Africa|hCoV-19/South Africa/Tygerberg 04/2020|EPI ISL 464115|B|South Africa|2020-03-20	0.0002429850	Africa
Africa|hCoV-19/South Africa/KRISP-0168/2020|EPI ISL 467518|B.1.106|South Africa|2020-05-28	Africa|hCoV-19/South Africa/Tygerberg 04/2020|EPI ISL 464115|B|South Africa|2020-03-20	0.0002429850	Africa
Africa|hCoV-19/South Africa/KRISP-0169/2020|EPI ISL 467519|B.1|South Africa|2020-05-31	Africa|hCoV-19/South Africa/Tygerberg 04/2020|EPI ISL 464115|B|South Africa|2020-03-20	0.0002429740	Africa
Africa|hCoV-19/South Africa/KRISP-0170/2020|EPI ISL 467520|B.1.1.273|South Africa|2020-05-31	Africa|hCoV-19/South Africa/Tygerberg 04/2020|EPI ISL 464115|B|South Africa|2020-03-20	0.0003843214	Africa
Africa|hCoV-19/South Africa/KRISP-0174/2020|EPI ISL 467524|B.1.106|South Africa|2020-06-04	Africa|hCoV-19/South Africa/Tygerberg 04/2020|EPI ISL 464115|B|South Africa|2020-03-20	0.0002429851	Africa
Africa|hCoV-19/South Africa/KRISP-0175/2020|EPI ISL 482702|B.1.1.273|South Africa|2020-06-05	Africa|hCoV-19/South Africa/Tygerberg 04/2020|EPI ISL 464115|B|South Africa|2020-03-20	0.0003832731	Africa
Africa|hCoV-19/South Africa/KRISP-0178/2020|EPI ISL 482704|B.1.1.57|South Africa|2020-06-05	Africa|hCoV-19/South Africa/Tygerberg 04/2020|EPI ISL 464115|B|South Africa|2020-03-20	0.0003833611	Africa
Africa|hCoV-19/South Africa/KRISP-0179/2020|EPI ISL 482705|B.1.5.16|South Africa|2020-06-06	Africa|hCoV-19/South Africa/Tygerberg 04/2020|EPI ISL 464115|B|South Africa|2020-03-20	0.0003471673	Africa
Africa|hCoV-19/South Africa/KRISP-0185/2020|EPI ISL 482708|B.1.1|South Africa|2020-06-07	Africa|hCoV-19/South Africa/Tygerberg 04/2020|EPI ISL 464115|B|South Africa|2020-03-20	0.0003471913	Africa
Africa|hCoV-19/South Africa/KRISP-0190/2020|EPI ISL 482709|B.1.1.273|South Africa|2020-06-06	Africa|hCoV-19/South Africa/Tygerberg 04/2020|EPI ISL 464115|B|South Africa|2020-03-20	0.0003821986	Africa
Africa|hCoV-19/South Africa/KRISP-0191/2020|EPI ISL 482710|B.1.106|South Africa|2020-06-04	Africa|hCoV-19/South Africa/Tygerberg 04/2020|EPI ISL 464115|B|South Africa|2020-03-20	0.0002431200	Africa
Africa|hCoV-19/South Africa/KRISP-0193/2020|EPI ISL 482848|B.1.106|South Africa|2020-06-03	Africa|hCoV-19/South Africa/Tygerberg 04/2020|EPI ISL 464115|B|South Africa|2020-03-20	0.0002453609	Africa
Africa|hCoV-19/South Africa/KRISP-0194/2020|EPI ISL 482849|B.1.106|South Africa|2020-06-06	Africa|hCoV-19/South Africa/Tygerberg 04/2020|EPI ISL 464115|B|South Africa|2020-03-20	0.0002520564	Africa
Africa|hCoV-19/South Africa/KRISP-0195/2020|EPI ISL 482850|B.1.106|South Africa|2020-06-07	Africa|hCoV-19/South Africa/Tygerberg 04/2020|EPI ISL 464115|B|South Africa|2020-03-20	0.0003201253	Africa
Africa|hCoV-19/South Africa/KRISP-0196/2020|EPI ISL 482712|B.1.106|South Africa|2020-06-08	Africa|hCoV-19/South Africa/Tygerberg 04/2020|EPI ISL 464115|B|South Africa|2020-03-20	0.0003124224	Africa
Africa|hCoV-19/South Africa/KRISP-0197/2020|EPI ISL 482713|B.1.1.206|South Africa|2020-06-08	Africa|hCoV-19/South Africa/Tygerberg 04/2020|EPI ISL 464115|B|South Africa|2020-03-20	0.0003164942	Africa
Africa|hCoV-19/South Africa/KRISP-0198/2020|EPI ISL 482851|B.1.1|South Africa|2020-06-11	Africa|hCoV-19/South Africa/Tygerberg 04/2020|EPI ISL 464115|B|South Africa|2020-03-20	0.0003171152	Africa
Africa|hCoV-19/South Africa/KRISP-0199/2020|EPI ISL 482714|B.1.5|South Africa|2020-06-11	Africa|hCoV-19/South Africa/Tygerberg 04/2020|EPI ISL 464115|B|South Africa|2020-03-20	0.0002110246	Africa
Africa|hCoV-19/South Africa/KRISP-02/2020|EPI ISL 421572|B|South Africa|2020-03-23	Africa|hCoV-19/South Africa/Tygerberg 04/2020|EPI ISL 464115|B|South Africa|2020-03-20	0.0002120379	Africa
Africa|hCoV-19/South Africa/KRISP-0200/2020|EPI ISL 482715|B.1.5|South Africa|2020-06-11	Africa|hCoV-19/South Africa/Tygerberg 04/2020|EPI ISL 464115|B|South Africa|2020-03-20	0.0002459494	Africa
Africa|hCoV-19/South Africa/KRISP-0201/2020|EPI ISL 482716|B.1.1|South Africa|2020-06-11	Africa|hCoV-19/South Africa/Tygerberg 04/2020|EPI ISL 464115|B|South Africa|2020-03-20	0.0002777165	Africa
Africa|hCoV-19/South Africa/KRISP-0203/2020|EPI ISL 482852|B.1.1|South Africa|2020-06-11	Africa|hCoV-19/South Africa/Tygerberg 04/2020|EPI ISL 464115|B|South Africa|2020-03-20	0.0003126470	Africa
Africa|hCoV-19/South Africa/KRISP-0206/2020|EPI ISL 482719|B.1.5|South Africa|2020-06-11	Africa|hCoV-19/South Africa/Tygerberg 04/2020|EPI ISL 464115|B|South Africa|2020-03-20	0.0002087953	Africa
Africa|hCoV-19/South Africa/KRISP-0211/2020|EPI ISL 482720|B.1.5|South Africa|2020-06-11	Africa|hCoV-19/South Africa/Tygerberg 04/2020|EPI ISL 464115|B|South Africa|2020-03-20	0.0002083408	Africa
Africa|hCoV-19/South Africa/KRISP-0212/2020|EPI ISL 482721|B.1.5|South Africa|2020-06-11	Africa|hCoV-19/South Africa/Tygerberg 04/2020|EPI ISL 464115|B|South Africa|2020-03-20	0.0002089065	Africa
Africa|hCoV-19/South Africa/KRISP-0213/2020|EPI ISL 482722|B.1.5|South Africa|2020-06-11	Africa|hCoV-19/South Africa/Tygerberg 04/2020|EPI ISL 464115|B|South Africa|2020-03-20	0.0001736843	Africa
Africa|hCoV-19/South Africa/KRISP-0214/2020|EPI ISL 482723|B.1.5|South Africa|2020-06-11	Africa|hCoV-19/South Africa/Tygerberg 04/2020|EPI ISL 464115|B|South Africa|2020-03-20	0.0002789159	Africa
Africa|hCoV-19/South Africa/KRISP-0224/2020|EPI ISL 482724|B.1.144|South Africa|2020-06-11	Africa|hCoV-19/South Africa/Tygerberg 04/2020|EPI ISL 464115|B|South Africa|2020-03-20	0.0002104596	Africa
Africa|hCoV-19/South Africa/KRISP-0243/2020|EPI ISL 482725|B.1.140|South Africa|2020-06-14	Africa|hCoV-19/South Africa/Tygerberg 04/2020|EPI ISL 464115|B|South Africa|2020-03-20	0.0003563827	Africa
Africa|hCoV-19/South Africa/KRISP-0245/2020|EPI ISL 482726|B.1.144|South Africa|2020-06-14	Africa|hCoV-19/South Africa/Tygerberg 04/2020|EPI ISL 464115|B|South Africa|2020-03-20	0.0002429846	Africa
Africa|hCoV-19/South Africa/KRISP-0255/2020|EPI ISL 482728|B.1.5|South Africa|2020-06-14	Africa|hCoV-19/South Africa/Tygerberg 04/2020|EPI ISL 464115|B|South Africa|2020-03-20	0.0002105807	Africa
Africa|hCoV-19/South Africa/KRISP-0259/2020|EPI ISL 482729|B.1|South Africa|2020-06-15	Africa|hCoV-19/South Africa/Tygerberg 04/2020|EPI ISL 464115|B|South Africa|2020-03-20	0.0003180791	Africa
Africa|hCoV-19/South Africa/KRISP-0260/2020|EPI ISL 482730|B.1.140|South Africa|2020-06-15	Africa|hCoV-19/South Africa/Tygerberg 04/2020|EPI ISL 464115|B|South Africa|2020-03-20	0.0004238119	Africa
Africa|hCoV-19/South Africa/KRISP-0261/2020|EPI ISL 482731|B.1.5|South Africa|2020-06-15	Africa|hCoV-19/South Africa/Tygerberg 04/2020|EPI ISL 464115|B|South Africa|2020-03-20	0.0002454734	Africa
Africa|hCoV-19/South Africa/KRISP-0266/2020|EPI ISL 482853|B.1.1|South Africa|2020-06-17	Africa|hCoV-19/South Africa/Tygerberg 04/2020|EPI ISL 464115|B|South Africa|2020-03-20	0.0004166657	Africa
Africa|hCoV-19/South Africa/KRISP-0267/2020|EPI ISL 482854|A|South Africa|2020-06-17	Africa|hCoV-19/South Africa/Tygerberg 04/2020|EPI ISL 464115|B|South Africa|2020-03-20	0.0004932885	Africa
Africa|hCoV-19/South Africa/KRISP-0268/2020|EPI ISL 482855|B.1.1.117|South Africa|2020-06-17	Africa|hCoV-19/South Africa/Tygerberg 04/2020|EPI ISL 464115|B|South Africa|2020-03-20	0.0003866577	Africa
Africa|hCoV-19/South Africa/KRISP-0269/2020|EPI ISL 482856|B.1.5|South Africa|2020-06-17	Africa|hCoV-19/South Africa/Tygerberg 04/2020|EPI ISL 464115|B|South Africa|2020-03-20	0.0002818902	Africa
Africa|hCoV-19/South Africa/KRISP-0270/2020|EPI ISL 482857|B.1.1.117|South Africa|2020-06-17	Africa|hCoV-19/South Africa/Tygerberg 04/2020|EPI ISL 464115|B|South Africa|2020-03-20	0.0003856822	Africa
Africa|hCoV-19/South Africa/KRISP-0271/2020|EPI ISL 482858|B.1.1|South Africa|2020-06-17	Africa|hCoV-19/South Africa/Tygerberg 04/2020|EPI ISL 464115|B|South Africa|2020-03-20	0.0004609594	Africa
Africa|hCoV-19/South Africa/KRISP-0272/2020|EPI ISL 482859|B.1.1|South Africa|2020-06-17	Africa|hCoV-19/South Africa/Tygerberg 04/2020|EPI ISL 464115|B|South Africa|2020-03-20	0.0003175774	Africa
Africa|hCoV-19/South Africa/KRISP-0273/2020|EPI ISL 482860|B.1.1.57|South Africa|2020-06-18	Africa|hCoV-19/South Africa/Tygerberg 04/2020|EPI ISL 464115|B|South Africa|2020-03-20	0.0004952429	Africa
Africa|hCoV-19/South Africa/KRISP-0274/2020|EPI ISL 482861|B.1.1.57|South Africa|2020-06-18	Africa|hCoV-19/South Africa/Tygerberg 04/2020|EPI ISL 464115|B|South Africa|2020-03-20	0.0004929936	Africa
Africa|hCoV-19/South Africa/KRISP-0275/2020|EPI ISL 482862|B.1.1|South Africa|2020-06-18	Africa|hCoV-19/South Africa/Tygerberg 04/2020|EPI ISL 464115|B|South Africa|2020-03-20	0.0003131656	Africa
Africa|hCoV-19/South Africa/KRISP-0276/2020|EPI ISL 482863|B.1.1.57|South Africa|2020-06-18	Africa|hCoV-19/South Africa/Tygerberg 04/2020|EPI ISL 464115|B|South Africa|2020-03-20	0.0004965775	Africa
Africa|hCoV-19/South Africa/KRISP-0277/2020|EPI ISL 482864|B.1.1.273|South Africa|2020-06-16	Africa|hCoV-19/South Africa/Tygerberg 04/2020|EPI ISL 464115|B|South Africa|2020-03-20	0.0005317912	Africa
Africa|hCoV-19/South Africa/KRISP-0278/2020|EPI ISL 482865|B.1.1.75|South Africa|2020-06-16	Africa|hCoV-19/South Africa/Tygerberg 04/2020|EPI ISL 464115|B|South Africa|2020-03-20	0.0003850382	Africa
Africa|hCoV-19/South Africa/KRISP-0279/2020|EPI ISL 482866|B.1.1.56|South Africa|2020-06-16	Africa|hCoV-19/South Africa/Tygerberg 04/2020|EPI ISL 464115|B|South Africa|2020-03-20	0.0004274646	Africa
Africa|hCoV-19/South Africa/KRISP-0280/2020|EPI ISL 482867|B.1.1.206|South Africa|2020-06-16	Africa|hCoV-19/South Africa/Tygerberg 04/2020|EPI ISL 464115|B|South Africa|2020-03-20	0.0003471756	Africa
Africa|hCoV-19/South Africa/KRISP-0281/2020|EPI ISL 482868|B.1.1.206|South Africa|2020-06-16	Africa|hCoV-19/South Africa/Tygerberg 04/2020|EPI ISL 464115|B|South Africa|2020-03-20	0.0003550633	Africa
Africa|hCoV-19/South Africa/KRISP-0282/2020|EPI ISL 482869|B.1.1.206|South Africa|2020-06-16	Africa|hCoV-19/South Africa/Tygerberg 04/2020|EPI ISL 464115|B|South Africa|2020-03-20	0.0003877833	Africa
Africa|hCoV-19/South Africa/KRISP-0283/2020|EPI ISL 482870|B.1.1.206|South Africa|2020-06-16	Africa|hCoV-19/South Africa/Tygerberg 04/2020|EPI ISL 464115|B|South Africa|2020-03-20	0.0003597335	Africa
Africa|hCoV-19/South Africa/KRISP-0284/2020|EPI ISL 482871|B.1.1.206|South Africa|2020-06-16	Africa|hCoV-19/South Africa/Tygerberg 04/2020|EPI ISL 464115|B|South Africa|2020-03-20	0.0003503655	Africa
Africa|hCoV-19/South Africa/KRISP-0285/2020|EPI ISL 482872|B.1.1.206|South Africa|2020-06-16	Africa|hCoV-19/South Africa/Tygerberg 04/2020|EPI ISL 464115|B|South Africa|2020-03-20	0.0003174429	Africa
Africa|hCoV-19/South Africa/KRISP-0286/2020|EPI ISL 487277|B.1.1|South Africa|2020-06-26	Africa|hCoV-19/South Africa/Tygerberg 04/2020|EPI ISL 464115|B|South Africa|2020-03-20	0.0002777164	Africa
Africa|hCoV-19/South Africa/KRISP-0287/2020|EPI ISL 487278|B.1.1.84|South Africa|2020-06-26	Africa|hCoV-19/South Africa/Tygerberg 04/2020|EPI ISL 464115|B|South Africa|2020-03-20	0.0003152717	Africa
Africa|hCoV-19/South Africa/KRISP-0288/2020|EPI ISL 487279|B.1.140|South Africa|2020-06-26	Africa|hCoV-19/South Africa/Tygerberg 04/2020|EPI ISL 464115|B|South Africa|2020-03-20	0.0003186149	Africa
Africa|hCoV-19/South Africa/KRISP-0290/2020|EPI ISL 487280|B.1.1.84|South Africa|2020-06-26	Africa|hCoV-19/South Africa/Tygerberg 04/2020|EPI ISL 464115|B|South Africa|2020-03-20	0.0003482721	Africa
Africa|hCoV-19/South Africa/KRISP-0291/2020|EPI ISL 487281|B.1.1.84|South Africa|2020-06-26	Africa|hCoV-19/South Africa/Tygerberg 04/2020|EPI ISL 464115|B|South Africa|2020-03-20	0.0003826279	Africa
Africa|hCoV-19/South Africa/KRISP-0293/2020|EPI ISL 487282|B.1.5|South Africa|2020-06-25	Africa|hCoV-19/South Africa/Tygerberg 04/2020|EPI ISL 464115|B|South Africa|2020-03-20	0.0003931744	Africa
Africa|hCoV-19/South Africa/KRISP-0296/2020|EPI ISL 487284|B.1.1.57|South Africa|2020-06-26	Africa|hCoV-19/South Africa/Tygerberg 04/2020|EPI ISL 464115|B|South Africa|2020-03-20	0.0003178801	Africa
Africa|hCoV-19/South Africa/KRISP-0297/2020|EPI ISL 487285|B.1.1.84|South Africa|2020-06-26	Africa|hCoV-19/South Africa/Tygerberg 04/2020|EPI ISL 464115|B|South Africa|2020-03-20	0.0002106494	Africa
Africa|hCoV-19/South Africa/KRISP-0299/2020|EPI ISL 487287|B.1.140|South Africa|2020-06-25	Africa|hCoV-19/South Africa/Tygerberg 04/2020|EPI ISL 464115|B|South Africa|2020-03-20	0.0003854562	Africa
Africa|hCoV-19/South Africa/KRISP-0300/2020|EPI ISL 487288|B.1.140|South Africa|2020-06-25	Africa|hCoV-19/South Africa/Tygerberg 04/2020|EPI ISL 464115|B|South Africa|2020-03-20	0.0003124515	Africa
Africa|hCoV-19/South Africa/KRISP-0302/2020|EPI ISL 487289|B.1.5|South Africa|2020-06-24	Africa|hCoV-19/South Africa/Tygerberg 04/2020|EPI ISL 464115|B|South Africa|2020-03-20	0.0003211450	Africa
Africa|hCoV-19/South Africa/KRISP-0303/2020|EPI ISL 487348|B.1.144|South Africa|2020-06-25	Africa|hCoV-19/South Africa/Tygerberg 04/2020|EPI ISL 464115|B|South Africa|2020-03-20	0.0003178494	Africa
Africa|hCoV-19/South Africa/KRISP-0305/2020|EPI ISL 487291|B.1.1.206|South Africa|2020-06-24	Africa|hCoV-19/South Africa/Tygerberg 04/2020|EPI ISL 464115|B|South Africa|2020-03-20	0.0003248034	Africa
Africa|hCoV-19/South Africa/KRISP-0308/2020|EPI ISL 487292|C.1|South Africa|2020-06-24	Africa|hCoV-19/South Africa/Tygerberg 04/2020|EPI ISL 464115|B|South Africa|2020-03-20	0.0004199766	Africa
Africa|hCoV-19/South Africa/KRISP-0309/2020|EPI ISL 487293|C.1|South Africa|2020-06-24	Africa|hCoV-19/South Africa/Tygerberg 04/2020|EPI ISL 464115|B|South Africa|2020-03-20	0.0004659698	Africa
Africa|hCoV-19/South Africa/KRISP-0310/2020|EPI ISL 487294|C.1|South Africa|2020-06-24	Africa|hCoV-19/South Africa/Tygerberg 04/2020|EPI ISL 464115|B|South Africa|2020-03-20	0.0004212784	Africa
Africa|hCoV-19/South Africa/KRISP-0312/2020|EPI ISL 487295|B.1.1.62|South Africa|2020-06-24	Africa|hCoV-19/South Africa/Tygerberg 04/2020|EPI ISL 464115|B|South Africa|2020-03-20	0.0003138239	Africa
Africa|hCoV-19/South Africa/KRISP-0318/2020|EPI ISL 487297|B.1.1.206|South Africa|2020-06-23	Africa|hCoV-19/South Africa/Tygerberg 04/2020|EPI ISL 464115|B|South Africa|2020-03-20	0.0003125924	Africa
Africa|hCoV-19/South Africa/KRISP-0321/2020|EPI ISL 487298|B.1.1.206|South Africa|2020-06-24	Africa|hCoV-19/South Africa/Tygerberg 04/2020|EPI ISL 464115|B|South Africa|2020-03-20	0.0003917086	Africa
Africa|hCoV-19/South Africa/KRISP-0322/2020|EPI ISL 487299|B.1.1.288|South Africa|2020-06-24	Africa|hCoV-19/South Africa/Tygerberg 04/2020|EPI ISL 464115|B|South Africa|2020-03-20	0.0002864250	Africa
Africa|hCoV-19/South Africa/KRISP-0323/2020|EPI ISL 487300|B.1.1.288|South Africa|2020-06-24	Africa|hCoV-19/South Africa/Tygerberg 04/2020|EPI ISL 464115|B|South Africa|2020-03-20	0.0002824017	Africa
Africa|hCoV-19/South Africa/KRISP-0327/2020|EPI ISL 487301|C.1|South Africa|2020-06-24	Africa|hCoV-19/South Africa/Tygerberg 04/2020|EPI ISL 464115|B|South Africa|2020-03-20	0.0004337157	Africa
Africa|hCoV-19/South Africa/KRISP-0331/2020|EPI ISL 487302|B.1.1.206|South Africa|2020-06-24	Africa|hCoV-19/South Africa/Tygerberg 04/2020|EPI ISL 464115|B|South Africa|2020-03-20	0.0003533569	Africa
Africa|hCoV-19/South Africa/KRISP-0332/2020|EPI ISL 487303|C.1|South Africa|2020-06-24	Africa|hCoV-19/South Africa/Tygerberg 04/2020|EPI ISL 464115|B|South Africa|2020-03-20	0.0004603927	Africa
Africa|hCoV-19/South Africa/KRISP-0336/2020|EPI ISL 487304|B.1.1.273|South Africa|2020-06-18	Africa|hCoV-19/South Africa/Tygerberg 04/2020|EPI ISL 464115|B|South Africa|2020-03-20	0.0004861201	Africa
Africa|hCoV-19/South Africa/KRISP-0337/2020|EPI ISL 495517|B.1.1.273|South Africa|2020-06-18	Africa|hCoV-19/South Africa/Tygerberg 04/2020|EPI ISL 464115|B|South Africa|2020-03-20	0.0005002933	Africa
Africa|hCoV-19/South Africa/KRISP-0338/2020|EPI ISL 487305|B.1.1.273|South Africa|2020-06-18	Africa|hCoV-19/South Africa/Tygerberg 04/2020|EPI ISL 464115|B|South Africa|2020-03-20	0.0004549691	Africa
Africa|hCoV-19/South Africa/KRISP-0339/2020|EPI ISL 487306|B.1.1.273|South Africa|2020-06-18	Africa|hCoV-19/South Africa/Tygerberg 04/2020|EPI ISL 464115|B|South Africa|2020-03-20	0.0004638963	Africa
Africa|hCoV-19/South Africa/KRISP-0340/2020|EPI ISL 487307|B.1.1.273|South Africa|2020-06-17	Africa|hCoV-19/South Africa/Tygerberg 04/2020|EPI ISL 464115|B|South Africa|2020-03-20	0.0004599905	Africa
Africa|hCoV-19/South Africa/KRISP-0342/2020|EPI ISL 495518|B.1.1.206|South Africa|2020-06-18	Africa|hCoV-19/South Africa/Tygerberg 04/2020|EPI ISL 464115|B|South Africa|2020-03-20	0.0003614910	Africa
Africa|hCoV-19/South Africa/KRISP-0343/2020|EPI ISL 495519|H.1|South Africa|2020-06-18	Africa|hCoV-19/South Africa/Tygerberg 04/2020|EPI ISL 464115|B|South Africa|2020-03-20	0.0003513267	Africa
Africa|hCoV-19/South Africa/KRISP-0344/2020|EPI ISL 495520|C.1|South Africa|2020-06-20	Africa|hCoV-19/South Africa/Tygerberg 04/2020|EPI ISL 464115|B|South Africa|2020-03-20	0.0005926512	Africa
Africa|hCoV-19/South Africa/KRISP-0346/2020|EPI ISL 495521|B.1.140|South Africa|2020-06-18	Africa|hCoV-19/South Africa/Tygerberg 04/2020|EPI ISL 464115|B|South Africa|2020-03-20	0.0003203723	Africa
Africa|hCoV-19/South Africa/KRISP-0347/2020|EPI ISL 487308|B.1.1.206|South Africa|2020-06-18	Africa|hCoV-19/South Africa/Tygerberg 04/2020|EPI ISL 464115|B|South Africa|2020-03-20	0.0004513970	Africa
Africa|hCoV-19/South Africa/KRISP-0348/2020|EPI ISL 487309|B.1.144|South Africa|2020-06-18	Africa|hCoV-19/South Africa/Tygerberg 04/2020|EPI ISL 464115|B|South Africa|2020-03-20	0.0002845092	Africa
Africa|hCoV-19/South Africa/KRISP-0349/2020|EPI ISL 487310|B.1.1.206|South Africa|2020-06-17	Africa|hCoV-19/South Africa/Tygerberg 04/2020|EPI ISL 464115|B|South Africa|2020-03-20	0.0002798925	Africa
Africa|hCoV-19/South Africa/KRISP-0350/2020|EPI ISL 487311|B.1.1.206|South Africa|2020-06-17	Africa|hCoV-19/South Africa/Tygerberg 04/2020|EPI ISL 464115|B|South Africa|2020-03-20	0.0002779866	Africa
Africa|hCoV-19/South Africa/KRISP-0352/2020|EPI ISL 487312|B.1.1.206|South Africa|2020-06-17	Africa|hCoV-19/South Africa/Tygerberg 04/2020|EPI ISL 464115|B|South Africa|2020-03-20	0.0002779093	Africa
Africa|hCoV-19/South Africa/KRISP-0356/2020|EPI ISL 487313|B.1.5|South Africa|2020-06-25	Africa|hCoV-19/South Africa/Tygerberg 04/2020|EPI ISL 464115|B|South Africa|2020-03-20	0.0003144128	Africa
Africa|hCoV-19/South Africa/KRISP-0360/2020|EPI ISL 487314|C.1|South Africa|2020-06-19	Africa|hCoV-19/South Africa/Tygerberg 04/2020|EPI ISL 464115|B|South Africa|2020-03-20	0.0005208073	Africa
Africa|hCoV-19/South Africa/KRISP-0361/2020|EPI ISL 487315|B.1.1.206|South Africa|2020-06-18	Africa|hCoV-19/South Africa/Tygerberg 04/2020|EPI ISL 464115|B|South Africa|2020-03-20	0.0004283692	Africa
Africa|hCoV-19/South Africa/KRISP-0365/2020|EPI ISL 487316|B.1.1.84|South Africa|2020-06-25	Africa|hCoV-19/South Africa/Tygerberg 04/2020|EPI ISL 464115|B|South Africa|2020-03-20	0.0003471685	Africa
Africa|hCoV-19/South Africa/KRISP-0366/2020|EPI ISL 487317|B.1.1|South Africa|2020-06-18	Africa|hCoV-19/South Africa/Tygerberg 04/2020|EPI ISL 464115|B|South Africa|2020-03-20	0.0002480765	Africa
Africa|hCoV-19/South Africa/KRISP-0367/2020|EPI ISL 487318|B.1.1.273|South Africa|2020-06-25	Africa|hCoV-19/South Africa/Tygerberg 04/2020|EPI ISL 464115|B|South Africa|2020-03-20	0.0004522105	Africa
Africa|hCoV-19/South Africa/KRISP-0368/2020|EPI ISL 487319|B.1.1|South Africa|2020-06-18	Africa|hCoV-19/South Africa/Tygerberg 04/2020|EPI ISL 464115|B|South Africa|2020-03-20	0.0002777232	Africa
Africa|hCoV-19/South Africa/KRISP-0369/2020|EPI ISL 487320|B.1.1.84|South Africa|2020-06-25	Africa|hCoV-19/South Africa/Tygerberg 04/2020|EPI ISL 464115|B|South Africa|2020-03-20	0.0003471601	Africa
Africa|hCoV-19/South Africa/KRISP-0370/2020|EPI ISL 487321|B.1.140|South Africa|2020-06-25	Africa|hCoV-19/South Africa/Tygerberg 04/2020|EPI ISL 464115|B|South Africa|2020-03-20	0.0003471914	Africa
Africa|hCoV-19/South Africa/KRISP-0372/2020|EPI ISL 487323|B.1.106|South Africa|2020-06-19	Africa|hCoV-19/South Africa/Tygerberg 04/2020|EPI ISL 464115|B|South Africa|2020-03-20	0.0002463595	Africa
Africa|hCoV-19/South Africa/KRISP-0373/2020|EPI ISL 487324|B.1.106|South Africa|2020-06-19	Africa|hCoV-19/South Africa/Tygerberg 04/2020|EPI ISL 464115|B|South Africa|2020-03-20	0.0003124360	Africa
Africa|hCoV-19/South Africa/KRISP-0375/2020|EPI ISL 487325|B.1.140|South Africa|2020-06-25	Africa|hCoV-19/South Africa/Tygerberg 04/2020|EPI ISL 464115|B|South Africa|2020-03-20	0.0003497898	Africa
Africa|hCoV-19/South Africa/KRISP-0376/2020|EPI ISL 487326|B.1.5|South Africa|2020-06-22	Africa|hCoV-19/South Africa/Tygerberg 04/2020|EPI ISL 464115|B|South Africa|2020-03-20	0.0001402597	Africa
Africa|hCoV-19/South Africa/KRISP-0377/2020|EPI ISL 495522|B.1.1|South Africa|2020-06-22	Africa|hCoV-19/South Africa/Tygerberg 04/2020|EPI ISL 464115|B|South Africa|2020-03-20	0.0002925726	Africa
Africa|hCoV-19/South Africa/KRISP-0378/2020|EPI ISL 487327|B.1.1.84|South Africa|2020-06-22	Africa|hCoV-19/South Africa/Tygerberg 04/2020|EPI ISL 464115|B|South Africa|2020-03-20	0.0003560837	Africa
Africa|hCoV-19/South Africa/KRISP-0380/2020|EPI ISL 487328|B.1.1.84|South Africa|2020-06-25	Africa|hCoV-19/South Africa/Tygerberg 04/2020|EPI ISL 464115|B|South Africa|2020-03-20	0.0003127523	Africa
Africa|hCoV-19/South Africa/KRISP-0382/2020|EPI ISL 495523|B.1.140|South Africa|2020-06-25	Africa|hCoV-19/South Africa/Tygerberg 04/2020|EPI ISL 464115|B|South Africa|2020-03-20	0.0002895794	Africa
Africa|hCoV-19/South Africa/KRISP-0383/2020|EPI ISL 495524|B.1.140|South Africa|2020-06-25	Africa|hCoV-19/South Africa/Tygerberg 04/2020|EPI ISL 464115|B|South Africa|2020-03-20	0.0005255599	Africa
Africa|hCoV-19/South Africa/KRISP-0384/2020|EPI ISL 495525|B.1.140|South Africa|2020-06-25	Africa|hCoV-19/South Africa/Tygerberg 04/2020|EPI ISL 464115|B|South Africa|2020-03-20	0.0002868828	Africa
Africa|hCoV-19/South Africa/KRISP-0386/2020|EPI ISL 487329|B.1.1.62|South Africa|2020-07-01	Africa|hCoV-19/South Africa/Tygerberg 04/2020|EPI ISL 464115|B|South Africa|2020-03-20	0.0003124654	Africa
Africa|hCoV-19/South Africa/KRISP-0387/2020|EPI ISL 487330|B.1.1.99|South Africa|2020-07-01	Africa|hCoV-19/South Africa/Tygerberg 04/2020|EPI ISL 464115|B|South Africa|2020-03-20	0.0003479536	Africa
Africa|hCoV-19/South Africa/KRISP-0388/2020|EPI ISL 487331|B.1.140|South Africa|2020-07-01	Africa|hCoV-19/South Africa/Tygerberg 04/2020|EPI ISL 464115|B|South Africa|2020-03-20	0.0003150763	Africa
Africa|hCoV-19/South Africa/KRISP-0389/2020|EPI ISL 487332|C.9|South Africa|2020-07-01	Africa|hCoV-19/South Africa/Tygerberg 04/2020|EPI ISL 464115|B|South Africa|2020-03-20	0.0005208542	Africa
Africa|hCoV-19/South Africa/KRISP-0390/2020|EPI ISL 487333|C.2|South Africa|2020-07-01	Africa|hCoV-19/South Africa/Tygerberg 04/2020|EPI ISL 464115|B|South Africa|2020-03-20	0.0005255616	Africa
Africa|hCoV-19/South Africa/KRISP-0391/2020|EPI ISL 487334|B.1.1.206|South Africa|2020-07-01	Africa|hCoV-19/South Africa/Tygerberg 04/2020|EPI ISL 464115|B|South Africa|2020-03-20	0.0002786448	Africa
Africa|hCoV-19/South Africa/KRISP-0392/2020|EPI ISL 487335|B.1.5.19|South Africa|2020-07-01	Africa|hCoV-19/South Africa/Tygerberg 04/2020|EPI ISL 464115|B|South Africa|2020-03-20	0.0003229666	Africa
Africa|hCoV-19/South Africa/KRISP-0393/2020|EPI ISL 487336|C.6|South Africa|2020-07-01	Africa|hCoV-19/South Africa/Tygerberg 04/2020|EPI ISL 464115|B|South Africa|2020-03-20	0.0004537524	Africa
Africa|hCoV-19/South Africa/KRISP-0394/2020|EPI ISL 487337|B.1.5.19|South Africa|2020-07-01	Africa|hCoV-19/South Africa/Tygerberg 04/2020|EPI ISL 464115|B|South Africa|2020-03-20	0.0004877800	Africa
Africa|hCoV-19/South Africa/KRISP-0395/2020|EPI ISL 487338|C.2|South Africa|2020-07-01	Africa|hCoV-19/South Africa/Tygerberg 04/2020|EPI ISL 464115|B|South Africa|2020-03-20	0.0005208306	Africa
Africa|hCoV-19/South Africa/KRISP-0396/2020|EPI ISL 487339|C.1|South Africa|2020-07-01	Africa|hCoV-19/South Africa/Tygerberg 04/2020|EPI ISL 464115|B|South Africa|2020-03-20	0.0004884404	Africa
Africa|hCoV-19/South Africa/KRISP-0397/2020|EPI ISL 487340|B.1.5|South Africa|2020-07-01	Africa|hCoV-19/South Africa/Tygerberg 04/2020|EPI ISL 464115|B|South Africa|2020-03-20	0.0002429800	Africa
Africa|hCoV-19/South Africa/KRISP-0398/2020|EPI ISL 487341|B.1.1.206|South Africa|2020-07-01	Africa|hCoV-19/South Africa/Tygerberg 04/2020|EPI ISL 464115|B|South Africa|2020-03-20	0.0003569039	Africa
Africa|hCoV-19/South Africa/KRISP-04/2020|EPI ISL 436684|B.1.1.273|South Africa|2020-03-31	Africa|hCoV-19/South Africa/Tygerberg 04/2020|EPI ISL 464115|B|South Africa|2020-03-20	0.0003132197	Africa
Africa|hCoV-19/South Africa/KRISP-0402/2020|EPI ISL 495527|B.1.140|South Africa|2020-06-23	Africa|hCoV-19/South Africa/Tygerberg 04/2020|EPI ISL 464115|B|South Africa|2020-03-20	0.0003828314	Africa
Africa|hCoV-19/South Africa/KRISP-0403/2020|EPI ISL 495528|C.1|South Africa|2020-06-23	Africa|hCoV-19/South Africa/Tygerberg 04/2020|EPI ISL 464115|B|South Africa|2020-03-20	0.0004196790	Africa
Africa|hCoV-19/South Africa/KRISP-0404/2020|EPI ISL 495529|B.1.1.206|South Africa|2020-06-24	Africa|hCoV-19/South Africa/Tygerberg 04/2020|EPI ISL 464115|B|South Africa|2020-03-20	0.0003471914	Africa
Africa|hCoV-19/South Africa/KRISP-0405/2020|EPI ISL 495530|B.1.140|South Africa|2020-06-23	Africa|hCoV-19/South Africa/Tygerberg 04/2020|EPI ISL 464115|B|South Africa|2020-03-20	0.0003819278	Africa
Africa|hCoV-19/South Africa/KRISP-0406/2020|EPI ISL 495531|B.1.1.206|South Africa|2020-06-22	Africa|hCoV-19/South Africa/Tygerberg 04/2020|EPI ISL 464115|B|South Africa|2020-03-20	0.0003547825	Africa
Africa|hCoV-19/South Africa/KRISP-0407/2020|EPI ISL 495532|B.1.5|South Africa|2020-06-24	Africa|hCoV-19/South Africa/Tygerberg 04/2020|EPI ISL 464115|B|South Africa|2020-03-20	0.0001763527	Africa
Africa|hCoV-19/South Africa/KRISP-0408/2020|EPI ISL 495533|B.1.140|South Africa|2020-06-23	Africa|hCoV-19/South Africa/Tygerberg 04/2020|EPI ISL 464115|B|South Africa|2020-03-20	0.0003974169	Africa
Africa|hCoV-19/South Africa/KRISP-0409/2020|EPI ISL 495534|C.1|South Africa|2020-06-23	Africa|hCoV-19/South Africa/Tygerberg 04/2020|EPI ISL 464115|B|South Africa|2020-03-20	0.0004166202	Africa
Africa|hCoV-19/South Africa/KRISP-0410/2020|EPI ISL 495535|B.1.140|South Africa|2020-07-02	Africa|hCoV-19/South Africa/Tygerberg 04/2020|EPI ISL 464115|B|South Africa|2020-03-20	0.0004166471	Africa
Africa|hCoV-19/South Africa/KRISP-0411/2020|EPI ISL 495536|B.1.1.206|South Africa|2020-07-02	Africa|hCoV-19/South Africa/Tygerberg 04/2020|EPI ISL 464115|B|South Africa|2020-03-20	0.0004166572	Africa
Africa|hCoV-19/South Africa/KRISP-0412/2020|EPI ISL 495537|B.1.1.206|South Africa|2020-07-02	Africa|hCoV-19/South Africa/Tygerberg 04/2020|EPI ISL 464115|B|South Africa|2020-03-20	0.0004513881	Africa
Africa|hCoV-19/South Africa/KRISP-0413/2020|EPI ISL 495538|B.1.1.40|South Africa|2020-07-02	Africa|hCoV-19/South Africa/Tygerberg 04/2020|EPI ISL 464115|B|South Africa|2020-03-20	0.0004513678	Africa
Africa|hCoV-19/South Africa/KRISP-0414/2020|EPI ISL 495539|B.1.140|South Africa|2020-07-02	Africa|hCoV-19/South Africa/Tygerberg 04/2020|EPI ISL 464115|B|South Africa|2020-03-20	0.0003471758	Africa
Africa|hCoV-19/South Africa/KRISP-0415/2020|EPI ISL 495540|B.1.140|South Africa|2020-07-02	Africa|hCoV-19/South Africa/Tygerberg 04/2020|EPI ISL 464115|B|South Africa|2020-03-20	0.0003819014	Africa
Africa|hCoV-19/South Africa/KRISP-0417/2020|EPI ISL 495541|B.1.1.62|South Africa|2020-07-02	Africa|hCoV-19/South Africa/Tygerberg 04/2020|EPI ISL 464115|B|South Africa|2020-03-20	0.0003819278	Africa
Africa|hCoV-19/South Africa/KRISP-0418/2020|EPI ISL 495542|B.1.1.206|South Africa|2020-07-02	Africa|hCoV-19/South Africa/Tygerberg 04/2020|EPI ISL 464115|B|South Africa|2020-03-20	0.0004861085	Africa
Africa|hCoV-19/South Africa/KRISP-0420/2020|EPI ISL 495543|C.9|South Africa|2020-07-01	Africa|hCoV-19/South Africa/Tygerberg 04/2020|EPI ISL 464115|B|South Africa|2020-03-20	0.0005219233	Africa
Africa|hCoV-19/South Africa/KRISP-0421/2020|EPI ISL 495544|B.1.1|South Africa|2020-07-01	Africa|hCoV-19/South Africa/Tygerberg 04/2020|EPI ISL 464115|B|South Africa|2020-03-20	0.0003481061	Africa
Africa|hCoV-19/South Africa/KRISP-0423/2020|EPI ISL 495545|B.1.140|South Africa|2020-07-01	Africa|hCoV-19/South Africa/Tygerberg 04/2020|EPI ISL 464115|B|South Africa|2020-03-20	0.0002827940	Africa
Africa|hCoV-19/South Africa/KRISP-0426/2020|EPI ISL 495546|B.1.1.206|South Africa|2020-07-01	Africa|hCoV-19/South Africa/Tygerberg 04/2020|EPI ISL 464115|B|South Africa|2020-03-20	0.0004515497	Africa
Africa|hCoV-19/South Africa/KRISP-0436/2020|EPI ISL 498055|B.1.1|South Africa|2020-07-01	Africa|hCoV-19/South Africa/Tygerberg 04/2020|EPI ISL 464115|B|South Africa|2020-03-20	0.0004166385	Africa
Africa|hCoV-19/South Africa/KRISP-0445/2020|EPI ISL 498058|H.1|South Africa|2020-06-30	Africa|hCoV-19/South Africa/Tygerberg 04/2020|EPI ISL 464115|B|South Africa|2020-03-20	0.0003181013	Africa
Africa|hCoV-19/South Africa/KRISP-0446/2020|EPI ISL 498059|B.1.5|South Africa|2020-06-30	Africa|hCoV-19/South Africa/Tygerberg 04/2020|EPI ISL 464115|B|South Africa|2020-03-20	0.0001414999	Africa
Africa|hCoV-19/South Africa/KRISP-045/2020|EPI ISL 436686|B.1.1.1|South Africa|2020-03-27	Africa|hCoV-19/South Africa/Tygerberg 04/2020|EPI ISL 464115|B|South Africa|2020-03-20	0.0004166384	Africa
Africa|hCoV-19/South Africa/KRISP-0458/2020|EPI ISL 495549|B.1.1|South Africa|2020-07-02	Africa|hCoV-19/South Africa/Tygerberg 04/2020|EPI ISL 464115|B|South Africa|2020-03-20	0.0004182731	Africa
Africa|hCoV-19/South Africa/KRISP-0460/2020|EPI ISL 495550|B.1.106|South Africa|2020-07-02	Africa|hCoV-19/South Africa/Tygerberg 04/2020|EPI ISL 464115|B|South Africa|2020-03-20	0.0002431066	Africa
Africa|hCoV-19/South Africa/KRISP-0462/2020|EPI ISL 495552|B.1.106|South Africa|2020-07-02	Africa|hCoV-19/South Africa/Tygerberg 04/2020|EPI ISL 464115|B|South Africa|2020-03-20	0.0002456572	Africa
Africa|hCoV-19/South Africa/KRISP-0464/2020|EPI ISL 495553|B.1.5|South Africa|2020-06-30	Africa|hCoV-19/South Africa/Tygerberg 04/2020|EPI ISL 464115|B|South Africa|2020-03-20	0.0002193073	Africa
Africa|hCoV-19/South Africa/KRISP-0469/2020|EPI ISL 495555|H.1|South Africa|2020-07-06	Africa|hCoV-19/South Africa/Tygerberg 04/2020|EPI ISL 464115|B|South Africa|2020-03-20	0.0003514907	Africa
Africa|hCoV-19/South Africa/KRISP-0474/2020|EPI ISL 495557|H.1|South Africa|2020-07-06	Africa|hCoV-19/South Africa/Tygerberg 04/2020|EPI ISL 464115|B|South Africa|2020-03-20	0.0003471844	Africa
Africa|hCoV-19/South Africa/KRISP-0475/2020|EPI ISL 495558|H.1|South Africa|2020-07-06	Africa|hCoV-19/South Africa/Tygerberg 04/2020|EPI ISL 464115|B|South Africa|2020-03-20	0.0003497331	Africa
Africa|hCoV-19/South Africa/KRISP-0478/2020|EPI ISL 495559|B.1.1|South Africa|2020-07-05	Africa|hCoV-19/South Africa/Tygerberg 04/2020|EPI ISL 464115|B|South Africa|2020-03-20	0.0002433767	Africa
Africa|hCoV-19/South Africa/KRISP-0485/2020|EPI ISL 495561|B.1.1.206|South Africa|2020-07-03	Africa|hCoV-19/South Africa/Tygerberg 04/2020|EPI ISL 464115|B|South Africa|2020-03-20	0.0002794429	Africa
Africa|hCoV-19/South Africa/KRISP-0487/2020|EPI ISL 495562|B.1.106|South Africa|2020-07-03	Africa|hCoV-19/South Africa/Tygerberg 04/2020|EPI ISL 464115|B|South Africa|2020-03-20	0.0003818920	Africa
Africa|hCoV-19/South Africa/KRISP-0489/2020|EPI ISL 498060|B.1.1.206|South Africa|2020-07-09	Africa|hCoV-19/South Africa/Tygerberg 04/2020|EPI ISL 464115|B|South Africa|2020-03-20	0.0003481910	Africa
Africa|hCoV-19/South Africa/KRISP-0490/2020|EPI ISL 498061|B.1.1.206|South Africa|2020-07-09	Africa|hCoV-19/South Africa/Tygerberg 04/2020|EPI ISL 464115|B|South Africa|2020-03-20	0.0003471757	Africa
Africa|hCoV-19/South Africa/KRISP-0491/2020|EPI ISL 498062|B.1.1.273|South Africa|2020-07-07	Africa|hCoV-19/South Africa/Tygerberg 04/2020|EPI ISL 464115|B|South Africa|2020-03-20	0.0004860885	Africa
Africa|hCoV-19/South Africa/KRISP-0492/2020|EPI ISL 498063|B.1.1.273|South Africa|2020-07-07	Africa|hCoV-19/South Africa/Tygerberg 04/2020|EPI ISL 464115|B|South Africa|2020-03-20	0.0004901499	Africa
Africa|hCoV-19/South Africa/KRISP-0493/2020|EPI ISL 498064|B.1.1.67|South Africa|2020-07-07	Africa|hCoV-19/South Africa/Tygerberg 04/2020|EPI ISL 464115|B|South Africa|2020-03-20	0.0003492133	Africa
Africa|hCoV-19/South Africa/KRISP-0494/2020|EPI ISL 498065|B.1.1.206|South Africa|2020-07-09	Africa|hCoV-19/South Africa/Tygerberg 04/2020|EPI ISL 464115|B|South Africa|2020-03-20	0.0003819012	Africa
Africa|hCoV-19/South Africa/KRISP-0497/2020|EPI ISL 498066|B.1.1.206|South Africa|2020-07-09	Africa|hCoV-19/South Africa/Tygerberg 04/2020|EPI ISL 464115|B|South Africa|2020-03-20	0.0003819013	Africa
Africa|hCoV-19/South Africa/KRISP-0498/2020|EPI ISL 498067|B.1|South Africa|2020-07-10	Africa|hCoV-19/South Africa/Tygerberg 04/2020|EPI ISL 464115|B|South Africa|2020-03-20	0.0004166284	Africa
Africa|hCoV-19/South Africa/KRISP-0500/2020|EPI ISL 498068|B.1.1|South Africa|2020-07-07	Africa|hCoV-19/South Africa/Tygerberg 04/2020|EPI ISL 464115|B|South Africa|2020-03-20	0.0003634235	Africa
Africa|hCoV-19/South Africa/KRISP-0501/2020|EPI ISL 498069|B.1.5|South Africa|2020-07-11	Africa|hCoV-19/South Africa/Tygerberg 04/2020|EPI ISL 464115|B|South Africa|2020-03-20	0.0002777164	Africa
Africa|hCoV-19/South Africa/KRISP-0502/2020|EPI ISL 498070|B.1.1.273|South Africa|2020-07-11	Africa|hCoV-19/South Africa/Tygerberg 04/2020|EPI ISL 464115|B|South Africa|2020-03-20	0.0005214174	Africa
Africa|hCoV-19/South Africa/KRISP-0503/2020|EPI ISL 498071|B.1.1.273|South Africa|2020-07-11	Africa|hCoV-19/South Africa/Tygerberg 04/2020|EPI ISL 464115|B|South Africa|2020-03-20	0.0006251229	Africa
Africa|hCoV-19/South Africa/KRISP-0526/2020|EPI ISL 498072|B.1.5.19|South Africa|2020-07-13	Africa|hCoV-19/South Africa/Tygerberg 04/2020|EPI ISL 464115|B|South Africa|2020-03-20	0.0005208776	Africa
Africa|hCoV-19/South Africa/KRISP-0527/2020|EPI ISL 498073|B.1.140|South Africa|2020-07-14	Africa|hCoV-19/South Africa/Tygerberg 04/2020|EPI ISL 464115|B|South Africa|2020-03-20	0.0004861087	Africa
Africa|hCoV-19/South Africa/KRISP-0529/2020|EPI ISL 498074|C.1|South Africa|2020-07-13	Africa|hCoV-19/South Africa/Tygerberg 04/2020|EPI ISL 464115|B|South Africa|2020-03-20	0.0004861204	Africa
Africa|hCoV-19/South Africa/KRISP-0531/2020|EPI ISL 498075|B.1.5|South Africa|2020-07-14	Africa|hCoV-19/South Africa/Tygerberg 04/2020|EPI ISL 464115|B|South Africa|2020-03-20	0.0003471758	Africa
Africa|hCoV-19/South Africa/KRISP-0534/2020|EPI ISL 498077|B.1.5|South Africa|2020-07-14	Africa|hCoV-19/South Africa/Tygerberg 04/2020|EPI ISL 464115|B|South Africa|2020-03-20	0.0003819278	Africa
Africa|hCoV-19/South Africa/KRISP-0535/2020|EPI ISL 498078|B.1.1.206|South Africa|2020-07-08	Africa|hCoV-19/South Africa/Tygerberg 04/2020|EPI ISL 464115|B|South Africa|2020-03-20	0.0005208669	Africa
Africa|hCoV-19/South Africa/KRISP-0536/2020|EPI ISL 498079|B.1.1|South Africa|2020-07-14	Africa|hCoV-19/South Africa/Tygerberg 04/2020|EPI ISL 464115|B|South Africa|2020-03-20	0.0003819184	Africa
Africa|hCoV-19/South Africa/KRISP-0538/2020|EPI ISL 498080|B.1.1.254|South Africa|2020-07-14	Africa|hCoV-19/South Africa/Tygerberg 04/2020|EPI ISL 464115|B|South Africa|2020-03-20	0.0003501254	Africa
Africa|hCoV-19/South Africa/KRISP-0539/2020|EPI ISL 498081|B.1.1.206|South Africa|2020-07-07	Africa|hCoV-19/South Africa/Tygerberg 04/2020|EPI ISL 464115|B|South Africa|2020-03-20	0.0004166471	Africa
Africa|hCoV-19/South Africa/KRISP-0540/2020|EPI ISL 498082|B.1.1|South Africa|2020-07-14	Africa|hCoV-19/South Africa/Tygerberg 04/2020|EPI ISL 464115|B|South Africa|2020-03-20	0.0003124516	Africa
Africa|hCoV-19/South Africa/KRISP-0541/2020|EPI ISL 498083|B.1.1.206|South Africa|2020-07-14	Africa|hCoV-19/South Africa/Tygerberg 04/2020|EPI ISL 464115|B|South Africa|2020-03-20	0.0004929380	Africa
Africa|hCoV-19/South Africa/KRISP-0543/2020|EPI ISL 498084|C.2|South Africa|2020-07-12	Africa|hCoV-19/South Africa/Tygerberg 04/2020|EPI ISL 464115|B|South Africa|2020-03-20	0.0006597738	Africa
Africa|hCoV-19/South Africa/KRISP-0544/2020|EPI ISL 498085|B.1.1.206|South Africa|2020-07-13	Africa|hCoV-19/South Africa/Tygerberg 04/2020|EPI ISL 464115|B|South Africa|2020-03-20	0.0003837313	Africa
Africa|hCoV-19/South Africa/KRISP-0545/2020|EPI ISL 498086|B.1.1.273|South Africa|2020-07-14	Africa|hCoV-19/South Africa/Tygerberg 04/2020|EPI ISL 464115|B|South Africa|2020-03-20	0.0005555778	Africa
Africa|hCoV-19/South Africa/KRISP-0548/2020|EPI ISL 498087|B.1.1.273|South Africa|2020-07-15	Africa|hCoV-19/South Africa/Tygerberg 04/2020|EPI ISL 464115|B|South Africa|2020-03-20	0.0004513475	Africa
Africa|hCoV-19/South Africa/KRISP-0549/2020|EPI ISL 498088|B.1.140|South Africa|2020-07-15	Africa|hCoV-19/South Africa/Tygerberg 04/2020|EPI ISL 464115|B|South Africa|2020-03-20	0.0003471914	Africa
Africa|hCoV-19/South Africa/KRISP-0550/2020|EPI ISL 498089|B.1.1.34|South Africa|2020-07-15	Africa|hCoV-19/South Africa/Tygerberg 04/2020|EPI ISL 464115|B|South Africa|2020-03-20	0.0004513991	Africa
Africa|hCoV-19/South Africa/KRISP-0551/2020|EPI ISL 498090|H.1|South Africa|2020-07-14	Africa|hCoV-19/South Africa/Tygerberg 04/2020|EPI ISL 464115|B|South Africa|2020-03-20	0.0003471842	Africa
Africa|hCoV-19/South Africa/KRISP-0552/2020|EPI ISL 498091|H.1|South Africa|2020-07-14	Africa|hCoV-19/South Africa/Tygerberg 04/2020|EPI ISL 464115|B|South Africa|2020-03-20	0.0003471842	Africa
Africa|hCoV-19/South Africa/KRISP-0553/2020|EPI ISL 498092|H.1|South Africa|2020-07-14	Africa|hCoV-19/South Africa/Tygerberg 04/2020|EPI ISL 464115|B|South Africa|2020-03-20	0.0003471841	Africa
Africa|hCoV-19/South Africa/KRISP-0554/2020|EPI ISL 498093|B.1.1|South Africa|2020-07-14	Africa|hCoV-19/South Africa/Tygerberg 04/2020|EPI ISL 464115|B|South Africa|2020-03-20	0.0003127741	Africa
Africa|hCoV-19/South Africa/KRISP-0555/2020|EPI ISL 498094|B.1.140|South Africa|2020-07-15	Africa|hCoV-19/South Africa/Tygerberg 04/2020|EPI ISL 464115|B|South Africa|2020-03-20	0.0003819106	Africa
Africa|hCoV-19/South Africa/KRISP-0556/2020|EPI ISL 498095|B.1.1.273|South Africa|2020-07-15	Africa|hCoV-19/South Africa/Tygerberg 04/2020|EPI ISL 464115|B|South Africa|2020-03-20	0.0004513585	Africa
Africa|hCoV-19/South Africa/KRISP-0557/2020|EPI ISL 498096|C.1|South Africa|2020-07-14	Africa|hCoV-19/South Africa/Tygerberg 04/2020|EPI ISL 464115|B|South Africa|2020-03-20	0.0004861879	Africa
Africa|hCoV-19/South Africa/KRISP-0558/2020|EPI ISL 498097|B.1.1.206|South Africa|2020-07-15	Africa|hCoV-19/South Africa/Tygerberg 04/2020|EPI ISL 464115|B|South Africa|2020-03-20	0.0004189361	Africa
Africa|hCoV-19/South Africa/KRISP-0559/2020|EPI ISL 498098|B.1.1.206|South Africa|2020-07-14	Africa|hCoV-19/South Africa/Tygerberg 04/2020|EPI ISL 464115|B|South Africa|2020-03-20	0.0004513880	Africa
Africa|hCoV-19/South Africa/KRISP-0560/2020|EPI ISL 498099|B.1.1|South Africa|2020-07-15	Africa|hCoV-19/South Africa/Tygerberg 04/2020|EPI ISL 464115|B|South Africa|2020-03-20	0.0003124375	Africa
Africa|hCoV-19/South Africa/KRISP-0561/2020|EPI ISL 498100|H.1|South Africa|2020-07-15	Africa|hCoV-19/South Africa/Tygerberg 04/2020|EPI ISL 464115|B|South Africa|2020-03-20	0.0003819106	Africa
Africa|hCoV-19/South Africa/KRISP-0562/2020|EPI ISL 498101|B.1.140|South Africa|2020-07-15	Africa|hCoV-19/South Africa/Tygerberg 04/2020|EPI ISL 464115|B|South Africa|2020-03-20	0.0003124517	Africa
Africa|hCoV-19/South Africa/KRISP-0564/2020|EPI ISL 498103|B.1.1|South Africa|2020-07-15	Africa|hCoV-19/South Africa/Tygerberg 04/2020|EPI ISL 464115|B|South Africa|2020-03-20	0.0002429968	Africa
Africa|hCoV-19/South Africa/KRISP-0565/2020|EPI ISL 498104|C.2|South Africa|2020-07-14	Africa|hCoV-19/South Africa/Tygerberg 04/2020|EPI ISL 464115|B|South Africa|2020-03-20	0.0005208306	Africa
Africa|hCoV-19/South Africa/KRISP-0567/2020|EPI ISL 498105|B.1.1.206|South Africa|2020-07-15	Africa|hCoV-19/South Africa/Tygerberg 04/2020|EPI ISL 464115|B|South Africa|2020-03-20	0.0003843388	Africa
Africa|hCoV-19/South Africa/KRISP-0568/2020|EPI ISL 498106|B.1.1|South Africa|2020-07-15	Africa|hCoV-19/South Africa/Tygerberg 04/2020|EPI ISL 464115|B|South Africa|2020-03-20	0.0003124376	Africa
Africa|hCoV-19/South Africa/KRISP-0569/2020|EPI ISL 498107|B.1.1.206|South Africa|2020-07-15	Africa|hCoV-19/South Africa/Tygerberg 04/2020|EPI ISL 464115|B|South Africa|2020-03-20	0.0003493830	Africa
Africa|hCoV-19/South Africa/KRISP-0570/2020|EPI ISL 498108|B.1.1.56|South Africa|2020-07-02	Africa|hCoV-19/South Africa/Tygerberg 04/2020|EPI ISL 464115|B|South Africa|2020-03-20	0.0004166658	Africa
Africa|hCoV-19/South Africa/KRISP-0571/2020|EPI ISL 498109|B.1.1.56|South Africa|2020-07-14	Africa|hCoV-19/South Africa/Tygerberg 04/2020|EPI ISL 464115|B|South Africa|2020-03-20	0.0003471913	Africa
Africa|hCoV-19/South Africa/KRISP-0572/2020|EPI ISL 498110|B.1.5|South Africa|2020-07-13	Africa|hCoV-19/South Africa/Tygerberg 04/2020|EPI ISL 464115|B|South Africa|2020-03-20	0.0003124581	Africa
Africa|hCoV-19/South Africa/KRISP-0573/2020|EPI ISL 498111|B.1.1.206|South Africa|2020-07-14	Africa|hCoV-19/South Africa/Tygerberg 04/2020|EPI ISL 464115|B|South Africa|2020-03-20	0.0004513880	Africa
Africa|hCoV-19/South Africa/KRISP-0574/2020|EPI ISL 498112|B.1.1.206|South Africa|2020-07-15	Africa|hCoV-19/South Africa/Tygerberg 04/2020|EPI ISL 464115|B|South Africa|2020-03-20	0.0004861422	Africa
Africa|hCoV-19/South Africa/KRISP-0575/2020|EPI ISL 498113|B.1.1.206|South Africa|2020-07-13	Africa|hCoV-19/South Africa/Tygerberg 04/2020|EPI ISL 464115|B|South Africa|2020-03-20	0.0004513880	Africa
Africa|hCoV-19/South Africa/KRISP-0576/2020|EPI ISL 498114|B.1.1.206|South Africa|2020-07-07	Africa|hCoV-19/South Africa/Tygerberg 04/2020|EPI ISL 464115|B|South Africa|2020-03-20	0.0003471757	Africa
Africa|hCoV-19/South Africa/KRISP-0577/2020|EPI ISL 498115|B.1.1.56|South Africa|2020-07-09	Africa|hCoV-19/South Africa/Tygerberg 04/2020|EPI ISL 464115|B|South Africa|2020-03-20	0.0004861203	Africa
Africa|hCoV-19/South Africa/KRISP-0578/2020|EPI ISL 498116|B.1.1.206|South Africa|2020-07-09	Africa|hCoV-19/South Africa/Tygerberg 04/2020|EPI ISL 464115|B|South Africa|2020-03-20	0.0003819106	Africa
Africa|hCoV-19/South Africa/KRISP-0579/2020|EPI ISL 498117|B.1.1.273|South Africa|2020-07-08	Africa|hCoV-19/South Africa/Tygerberg 04/2020|EPI ISL 464115|B|South Africa|2020-03-20	0.0004861104	Africa
Africa|hCoV-19/South Africa/KRISP-0580/2020|EPI ISL 498118|B.1.1.206|South Africa|2020-07-07	Africa|hCoV-19/South Africa/Tygerberg 04/2020|EPI ISL 464115|B|South Africa|2020-03-20	0.0003819105	Africa
Africa|hCoV-19/South Africa/KRISP-0581/2020|EPI ISL 498119|B.1.1.273|South Africa|2020-07-09	Africa|hCoV-19/South Africa/Tygerberg 04/2020|EPI ISL 464115|B|South Africa|2020-03-20	0.0004166197	Africa
Africa|hCoV-19/South Africa/KRISP-0584/2020|EPI ISL 498122|B.1|South Africa|2020-07-07	Africa|hCoV-19/South Africa/Tygerberg 04/2020|EPI ISL 464115|B|South Africa|2020-03-20	0.0002777097	Africa
Africa|hCoV-19/South Africa/KRISP-0585/2020|EPI ISL 498123|B.1.140|South Africa|2020-07-08	Africa|hCoV-19/South Africa/Tygerberg 04/2020|EPI ISL 464115|B|South Africa|2020-03-20	0.0004166385	Africa
Africa|hCoV-19/South Africa/KRISP-0586/2020|EPI ISL 498124|B.1.1.273|South Africa|2020-07-08	Africa|hCoV-19/South Africa/Tygerberg 04/2020|EPI ISL 464115|B|South Africa|2020-03-20	0.0004513677	Africa
Africa|hCoV-19/South Africa/KRISP-0587/2020|EPI ISL 498125|B.1.1.56|South Africa|2020-07-09	Africa|hCoV-19/South Africa/Tygerberg 04/2020|EPI ISL 464115|B|South Africa|2020-03-20	0.0004513677	Africa
Africa|hCoV-19/South Africa/KRISP-0588/2020|EPI ISL 498126|B.1.140|South Africa|2020-07-08	Africa|hCoV-19/South Africa/Tygerberg 04/2020|EPI ISL 464115|B|South Africa|2020-03-20	0.0003819013	Africa
Africa|hCoV-19/South Africa/KRISP-06/2020|EPI ISL 421573|B.6|South Africa|2020-03-31	Africa|hCoV-19/South Africa/Tygerberg 04/2020|EPI ISL 464115|B|South Africa|2020-03-20	0.0001394089	Africa
Africa|hCoV-19/South Africa/KRISP-07/2020|EPI ISL 421574|B.1.106|South Africa|2020-04-01	Africa|hCoV-19/South Africa/Tygerberg 04/2020|EPI ISL 464115|B|South Africa|2020-03-20	0.0001735518	Africa
Africa|hCoV-19/South Africa/KRISP-101/2020|EPI ISL 455631|B.1.5|South Africa|2020-04-30	Africa|hCoV-19/South Africa/Tygerberg 04/2020|EPI ISL 464115|B|South Africa|2020-03-20	0.0001388336	Africa
Africa|hCoV-19/South Africa/KRISP-102/2020|EPI ISL 455632|B.1.1|South Africa|2020-04-30	Africa|hCoV-19/South Africa/Tygerberg 04/2020|EPI ISL 464115|B|South Africa|2020-03-20	0.0002777165	Africa
Africa|hCoV-19/South Africa/KRISP-103/2020|EPI ISL 455633|B.1.106|South Africa|2020-04-30	Africa|hCoV-19/South Africa/Tygerberg 04/2020|EPI ISL 464115|B|South Africa|2020-03-20	0.0002780890	Africa
Africa|hCoV-19/South Africa/KRISP-104/2020|EPI ISL 455634|B.1.106|South Africa|2020-05-01	Africa|hCoV-19/South Africa/Tygerberg 04/2020|EPI ISL 464115|B|South Africa|2020-03-20	0.0002870474	Africa
Africa|hCoV-19/South Africa/KRISP-105/2020|EPI ISL 455635|B.1.106|South Africa|2020-05-05	Africa|hCoV-19/South Africa/Tygerberg 04/2020|EPI ISL 464115|B|South Africa|2020-03-20	0.0002785437	Africa
Africa|hCoV-19/South Africa/KRISP-106/2020|EPI ISL 455636|B.1.106|South Africa|2020-03-31	Africa|hCoV-19/South Africa/Tygerberg 04/2020|EPI ISL 464115|B|South Africa|2020-03-20	0.0002082591	Africa
Africa|hCoV-19/South Africa/KRISP-108/2020|EPI ISL 455638|B.1|South Africa|2020-05-04	Africa|hCoV-19/South Africa/Tygerberg 04/2020|EPI ISL 464115|B|South Africa|2020-03-20	0.0002876117	Africa
Africa|hCoV-19/South Africa/KRISP-109/2020|EPI ISL 455639|B.1.1.57|South Africa|2020-03-31	Africa|hCoV-19/South Africa/Tygerberg 04/2020|EPI ISL 464115|B|South Africa|2020-03-20	0.0003124373	Africa
Africa|hCoV-19/South Africa/KRISP-K000566/2020|EPI ISL 509223|B.1.1.206|South Africa|2020-07-13	Africa|hCoV-19/South Africa/Tygerberg 04/2020|EPI ISL 464115|B|South Africa|2020-03-20	0.0003819106	Africa
Africa|hCoV-19/South Africa/KRISP-K000567/2020|EPI ISL 509224|B.1.1.62|South Africa|2020-07-13	Africa|hCoV-19/South Africa/Tygerberg 04/2020|EPI ISL 464115|B|South Africa|2020-03-20	0.0003819676	Africa
Africa|hCoV-19/South Africa/KRISP-K000568/2020|EPI ISL 509225|B.1.1.206|South Africa|2020-07-11	Africa|hCoV-19/South Africa/Tygerberg 04/2020|EPI ISL 464115|B|South Africa|2020-03-20	0.0003819278	Africa
Africa|hCoV-19/South Africa/KRISP-K000569/2020|EPI ISL 509226|H.1|South Africa|2020-07-11	Africa|hCoV-19/South Africa/Tygerberg 04/2020|EPI ISL 464115|B|South Africa|2020-03-20	0.0004513990	Africa
Africa|hCoV-19/South Africa/KRISP-K000571/2020|EPI ISL 509227|B.1.1.99|South Africa|2020-07-13	Africa|hCoV-19/South Africa/Tygerberg 04/2020|EPI ISL 464115|B|South Africa|2020-03-20	0.0002807765	Africa
Africa|hCoV-19/South Africa/KRISP-K000572/2020|EPI ISL 509228|B.1.1.206|South Africa|2020-07-13	Africa|hCoV-19/South Africa/Tygerberg 04/2020|EPI ISL 464115|B|South Africa|2020-03-20	0.0004513788	Africa
Africa|hCoV-19/South Africa/KRISP-K000573/2020|EPI ISL 509229|B.1.1.206|South Africa|2020-07-10	Africa|hCoV-19/South Africa/Tygerberg 04/2020|EPI ISL 464115|B|South Africa|2020-03-20	0.0003124516	Africa
Africa|hCoV-19/South Africa/KRISP-K000574/2020|EPI ISL 509230|B.1.5.19|South Africa|2020-07-13	Africa|hCoV-19/South Africa/Tygerberg 04/2020|EPI ISL 464115|B|South Africa|2020-03-20	0.0002776973	Africa
Africa|hCoV-19/South Africa/KRISP-K000575/2020|EPI ISL 509231|B.1.140|South Africa|2020-07-13	Africa|hCoV-19/South Africa/Tygerberg 04/2020|EPI ISL 464115|B|South Africa|2020-03-20	0.0003818920	Africa
Africa|hCoV-19/South Africa/KRISP-K000576/2020|EPI ISL 509232|B.1.1.206|South Africa|2020-07-13	Africa|hCoV-19/South Africa/Tygerberg 04/2020|EPI ISL 464115|B|South Africa|2020-03-20	0.0004166470	Africa
Africa|hCoV-19/South Africa/KRISP-K000577/2020|EPI ISL 509233|B.1.1.206|South Africa|2020-07-11	Africa|hCoV-19/South Africa/Tygerberg 04/2020|EPI ISL 464115|B|South Africa|2020-03-20	0.0002777164	Africa
Africa|hCoV-19/South Africa/KRISP-K000578/2020|EPI ISL 509234|C.1|South Africa|2020-07-13	Africa|hCoV-19/South Africa/Tygerberg 04/2020|EPI ISL 464115|B|South Africa|2020-03-20	0.0005594822	Africa
Africa|hCoV-19/South Africa/KRISP-K000579/2020|EPI ISL 509235|C.1|South Africa|2020-07-10	Africa|hCoV-19/South Africa/Tygerberg 04/2020|EPI ISL 464115|B|South Africa|2020-03-20	0.0004166632	Africa
Africa|hCoV-19/South Africa/KRISP-K000580/2020|EPI ISL 509236|B.1.1|South Africa|2020-07-13	Africa|hCoV-19/South Africa/Tygerberg 04/2020|EPI ISL 464115|B|South Africa|2020-03-20	0.0003819105	Africa
Africa|hCoV-19/South Africa/KRISP-K000581/2020|EPI ISL 509237|B.1.1.206|South Africa|2020-07-13	Africa|hCoV-19/South Africa/Tygerberg 04/2020|EPI ISL 464115|B|South Africa|2020-03-20	0.0004861422	Africa
Africa|hCoV-19/South Africa/KRISP-K000582/2020|EPI ISL 509238|B.1.1.206|South Africa|2020-07-13	Africa|hCoV-19/South Africa/Tygerberg 04/2020|EPI ISL 464115|B|South Africa|2020-03-20	0.0003471756	Africa
Africa|hCoV-19/South Africa/KRISP-K000583/2020|EPI ISL 509239|B.1.1.206|South Africa|2020-07-13	Africa|hCoV-19/South Africa/Tygerberg 04/2020|EPI ISL 464115|B|South Africa|2020-03-20	0.0003819184	Africa
Africa|hCoV-19/South Africa/KRISP-K000584/2020|EPI ISL 509240|B.1.1.273|South Africa|2020-07-13	Africa|hCoV-19/South Africa/Tygerberg 04/2020|EPI ISL 464115|B|South Africa|2020-03-20	0.0005208200	Africa
Africa|hCoV-19/South Africa/KRISP-K000585/2020|EPI ISL 509241|B.1.140|South Africa|2020-07-13	Africa|hCoV-19/South Africa/Tygerberg 04/2020|EPI ISL 464115|B|South Africa|2020-03-20	0.0003124517	Africa
Africa|hCoV-19/South Africa/KRISP-K000586/2020|EPI ISL 509242|B.1.140|South Africa|2020-07-13	Africa|hCoV-19/South Africa/Tygerberg 04/2020|EPI ISL 464115|B|South Africa|2020-03-20	0.0003126144	Africa
Africa|hCoV-19/South Africa/KRISP-K000588/2020|EPI ISL 509243|B.1.1.206|South Africa|2020-07-13	Africa|hCoV-19/South Africa/Tygerberg 04/2020|EPI ISL 464115|B|South Africa|2020-03-20	0.0004166470	Africa
Africa|hCoV-19/South Africa/KRISP-K000589/2020|EPI ISL 509244|B.1.1.206|South Africa|2020-07-13	Africa|hCoV-19/South Africa/Tygerberg 04/2020|EPI ISL 464115|B|South Africa|2020-03-20	0.0004166657	Africa
Africa|hCoV-19/South Africa/KRISP-K000591/2020|EPI ISL 509245|B.1.5|South Africa|2020-07-12	Africa|hCoV-19/South Africa/Tygerberg 04/2020|EPI ISL 464115|B|South Africa|2020-03-20	0.0001388336	Africa
Africa|hCoV-19/South Africa/KRISP-K000592/2020|EPI ISL 509246|B.1.1.273|South Africa|2020-07-13	Africa|hCoV-19/South Africa/Tygerberg 04/2020|EPI ISL 464115|B|South Africa|2020-03-20	0.0004551327	Africa
Africa|hCoV-19/South Africa/KRISP-K000594/2020|EPI ISL 509247|B.1.140|South Africa|2020-07-02	Africa|hCoV-19/South Africa/Tygerberg 04/2020|EPI ISL 464115|B|South Africa|2020-03-20	0.0004166284	Africa
Africa|hCoV-19/South Africa/KRISP-K000595/2020|EPI ISL 509248|B.1.140|South Africa|2020-07-02	Africa|hCoV-19/South Africa/Tygerberg 04/2020|EPI ISL 464115|B|South Africa|2020-03-20	0.0003819014	Africa
Africa|hCoV-19/South Africa/KRISP-K000596/2020|EPI ISL 509249|B.1.1.206|South Africa|2020-07-02	Africa|hCoV-19/South Africa/Tygerberg 04/2020|EPI ISL 464115|B|South Africa|2020-03-20	0.0004514083	Africa
Africa|hCoV-19/South Africa/KRISP-K000597/2020|EPI ISL 509250|B.1.1.34|South Africa|2020-07-13	Africa|hCoV-19/South Africa/Tygerberg 04/2020|EPI ISL 464115|B|South Africa|2020-03-20	0.0003819012	Africa
Africa|hCoV-19/South Africa/KRISP-K000598/2020|EPI ISL 509251|B.1.1.206|South Africa|2020-07-03	Africa|hCoV-19/South Africa/Tygerberg 04/2020|EPI ISL 464115|B|South Africa|2020-03-20	0.0003124516	Africa
Africa|hCoV-19/South Africa/KRISP-K000599/2020|EPI ISL 509252|B.1.1.273|South Africa|2020-07-13	Africa|hCoV-19/South Africa/Tygerberg 04/2020|EPI ISL 464115|B|South Africa|2020-03-20	0.0003471757	Africa
Africa|hCoV-19/South Africa/KRISP-K000600/2020|EPI ISL 509253|B.1.1.206|South Africa|2020-07-01	Africa|hCoV-19/South Africa/Tygerberg 04/2020|EPI ISL 464115|B|South Africa|2020-03-20	0.0004166384	Africa
Africa|hCoV-19/South Africa/KRISP-K000601/2020|EPI ISL 509254|B.1.1.57|South Africa|2020-07-13	Africa|hCoV-19/South Africa/Tygerberg 04/2020|EPI ISL 464115|B|South Africa|2020-03-20	0.0003124516	Africa
Africa|hCoV-19/South Africa/KRISP-K000602/2020|EPI ISL 509255|B.1.1.206|South Africa|2020-07-01	Africa|hCoV-19/South Africa/Tygerberg 04/2020|EPI ISL 464115|B|South Africa|2020-03-20	0.0004166384	Africa
Africa|hCoV-19/South Africa/KRISP-K000603/2020|EPI ISL 509256|B.1.1.206|South Africa|2020-07-02	Africa|hCoV-19/South Africa/Tygerberg 04/2020|EPI ISL 464115|B|South Africa|2020-03-20	0.0003819013	Africa
Africa|hCoV-19/South Africa/KRISP-K000604/2020|EPI ISL 509257|C.1|South Africa|2020-07-01	Africa|hCoV-19/South Africa/Tygerberg 04/2020|EPI ISL 464115|B|South Africa|2020-03-20	0.0004513474	Africa
Africa|hCoV-19/South Africa/KRISP-K000606/2020|EPI ISL 509259|B.1.1.206|South Africa|2020-07-02	Africa|hCoV-19/South Africa/Tygerberg 04/2020|EPI ISL 464115|B|South Africa|2020-03-20	0.0005682530	Africa
Africa|hCoV-19/South Africa/KRISP-K000607/2020|EPI ISL 509260|B.1.1.57|South Africa|2020-07-13	Africa|hCoV-19/South Africa/Tygerberg 04/2020|EPI ISL 464115|B|South Africa|2020-03-20	0.0003471757	Africa
Africa|hCoV-19/South Africa/KRISP-K000608/2020|EPI ISL 509261|H.1|South Africa|2020-07-03	Africa|hCoV-19/South Africa/Tygerberg 04/2020|EPI ISL 464115|B|South Africa|2020-03-20	0.0003828808	Africa
Africa|hCoV-19/South Africa/KRISP-K000612/2020|EPI ISL 509264|B.1.1.206|South Africa|2020-07-01	Africa|hCoV-19/South Africa/Tygerberg 04/2020|EPI ISL 464115|B|South Africa|2020-03-20	0.0005208775	Africa
Africa|hCoV-19/South Africa/KRISP-K000613/2020|EPI ISL 509265|B.1.1.206|South Africa|2020-07-14	Africa|hCoV-19/South Africa/Tygerberg 04/2020|EPI ISL 464115|B|South Africa|2020-03-20	0.0005208668	Africa
Africa|hCoV-19/South Africa/KRISP-K000614/2020|EPI ISL 509266|B.1.1.206|South Africa|2020-07-02	Africa|hCoV-19/South Africa/Tygerberg 04/2020|EPI ISL 464115|B|South Africa|2020-03-20	0.0004166572	Africa
Africa|hCoV-19/South Africa/KRISP-K000615/2020|EPI ISL 509267|B.1.1.206|South Africa|2020-07-02	Africa|hCoV-19/South Africa/Tygerberg 04/2020|EPI ISL 464115|B|South Africa|2020-03-20	0.0004861204	Africa
Africa|hCoV-19/South Africa/KRISP-K000616/2020|EPI ISL 509268|B.1.1.206|South Africa|2020-07-01	Africa|hCoV-19/South Africa/Tygerberg 04/2020|EPI ISL 464115|B|South Africa|2020-03-20	0.0003850554	Africa
Africa|hCoV-19/South Africa/KRISP-K000617/2020|EPI ISL 509269|B.1.1.206|South Africa|2020-07-01	Africa|hCoV-19/South Africa/Tygerberg 04/2020|EPI ISL 464115|B|South Africa|2020-03-20	0.0003819183	Africa
Africa|hCoV-19/South Africa/KRISP-K000618/2020|EPI ISL 509270|B.1.1.206|South Africa|2020-07-03	Africa|hCoV-19/South Africa/Tygerberg 04/2020|EPI ISL 464115|B|South Africa|2020-03-20	0.0003471757	Africa
Africa|hCoV-19/South Africa/KRISP-K000620/2020|EPI ISL 509272|B.1.1.206|South Africa|2020-07-01	Africa|hCoV-19/South Africa/Tygerberg 04/2020|EPI ISL 464115|B|South Africa|2020-03-20	0.0004232646	Africa
Africa|hCoV-19/South Africa/KRISP-K000621/2020|EPI ISL 509273|B.1.140|South Africa|2020-07-02	Africa|hCoV-19/South Africa/Tygerberg 04/2020|EPI ISL 464115|B|South Africa|2020-03-20	0.0003851767	Africa
Africa|hCoV-19/South Africa/KRISP-K000622/2020|EPI ISL 509274|B.1.1|South Africa|2020-07-03	Africa|hCoV-19/South Africa/Tygerberg 04/2020|EPI ISL 464115|B|South Africa|2020-03-20	0.0002429968	Africa
Africa|hCoV-19/South Africa/KRISP-K000623/2020|EPI ISL 509275|B.1.1.206|South Africa|2020-07-04	Africa|hCoV-19/South Africa/Tygerberg 04/2020|EPI ISL 464115|B|South Africa|2020-03-20	0.0004861204	Africa
Africa|hCoV-19/South Africa/KRISP-K000624/2020|EPI ISL 509276|B.1.1.206|South Africa|2020-07-02	Africa|hCoV-19/South Africa/Tygerberg 04/2020|EPI ISL 464115|B|South Africa|2020-03-20	0.0003842314	Africa
Africa|hCoV-19/South Africa/KRISP-K000625/2020|EPI ISL 509277|B.1.1.206|South Africa|2020-07-11	Africa|hCoV-19/South Africa/Tygerberg 04/2020|EPI ISL 464115|B|South Africa|2020-03-20	0.0004558664	Africa
Africa|hCoV-19/South Africa/KRISP-K000626/2020|EPI ISL 509278|B.1.1.1|South Africa|2020-07-07	Africa|hCoV-19/South Africa/Tygerberg 04/2020|EPI ISL 464115|B|South Africa|2020-03-20	0.0005016498	Africa
Africa|hCoV-19/South Africa/KRISP-K000628/2020|EPI ISL 509279|B.1.1.206|South Africa|2020-07-12	Africa|hCoV-19/South Africa/Tygerberg 04/2020|EPI ISL 464115|B|South Africa|2020-03-20	0.0003819106	Africa
Africa|hCoV-19/South Africa/KRISP-K000629/2020|EPI ISL 509280|B.1.1|South Africa|2020-07-03	Africa|hCoV-19/South Africa/Tygerberg 04/2020|EPI ISL 464115|B|South Africa|2020-03-20	0.0004294284	Africa
Africa|hCoV-19/South Africa/KRISP-K000630/2020|EPI ISL 509281|B.1.1.206|South Africa|2020-07-03	Africa|hCoV-19/South Africa/Tygerberg 04/2020|EPI ISL 464115|B|South Africa|2020-03-20	0.0003471912	Africa
Africa|hCoV-19/South Africa/KRISP-K000631/2020|EPI ISL 509282|B.1.1.206|South Africa|2020-07-04	Africa|hCoV-19/South Africa/Tygerberg 04/2020|EPI ISL 464115|B|South Africa|2020-03-20	0.0003850016	Africa
Africa|hCoV-19/South Africa/KRISP-K000632/2020|EPI ISL 509283|B.1.1.206|South Africa|2020-07-02	Africa|hCoV-19/South Africa/Tygerberg 04/2020|EPI ISL 464115|B|South Africa|2020-03-20	0.0003819011	Africa
Africa|hCoV-19/South Africa/KRISP-K000633/2020|EPI ISL 509284|B.1.1.206|South Africa|2020-07-02	Africa|hCoV-19/South Africa/Tygerberg 04/2020|EPI ISL 464115|B|South Africa|2020-03-20	0.0003471757	Africa
Africa|hCoV-19/South Africa/KRISP-K000635/2020|EPI ISL 509285|B.1|South Africa|2020-07-07	Africa|hCoV-19/South Africa/Tygerberg 04/2020|EPI ISL 464115|B|South Africa|2020-03-20	0.0003124300	Africa
Africa|hCoV-19/South Africa/KRISP-K000637/2020|EPI ISL 509287|B.1.106|South Africa|2020-07-13	Africa|hCoV-19/South Africa/Tygerberg 04/2020|EPI ISL 464115|B|South Africa|2020-03-20	0.0002429741	Africa
Africa|hCoV-19/South Africa/KRISP-K000639/2020|EPI ISL 509288|C.1|South Africa|2020-07-13	Africa|hCoV-19/South Africa/Tygerberg 04/2020|EPI ISL 464115|B|South Africa|2020-03-20	0.0004194883	Africa
Africa|hCoV-19/South Africa/KRISP-K000640/2020|EPI ISL 509289|B.1.5.31|South Africa|2020-07-13	Africa|hCoV-19/South Africa/Tygerberg 04/2020|EPI ISL 464115|B|South Africa|2020-03-20	0.0002429801	Africa
Africa|hCoV-19/South Africa/KRISP-K000641/2020|EPI ISL 509290|B.1.1.34|South Africa|2020-07-13	Africa|hCoV-19/South Africa/Tygerberg 04/2020|EPI ISL 464115|B|South Africa|2020-03-20	0.0005209010	Africa
Africa|hCoV-19/South Africa/KRISP-K000643/2020|EPI ISL 509292|C.1|South Africa|2020-07-10	Africa|hCoV-19/South Africa/Tygerberg 04/2020|EPI ISL 464115|B|South Africa|2020-03-20	0.0004166197	Africa
Africa|hCoV-19/South Africa/KRISP-K000649/2020|EPI ISL 509293|B.1.5.19|South Africa|2020-07-13	Africa|hCoV-19/South Africa/Tygerberg 04/2020|EPI ISL 464115|B|South Africa|2020-03-20	0.0003818749	Africa
Africa|hCoV-19/South Africa/KRISP-K000650/2020|EPI ISL 509294|B.1.1.206|South Africa|2020-07-13	Africa|hCoV-19/South Africa/Tygerberg 04/2020|EPI ISL 464115|B|South Africa|2020-03-20	0.0004513365	Africa
Africa|hCoV-19/South Africa/KRISP-K000652/2020|EPI ISL 509296|B.1.1.273|South Africa|2020-07-13	Africa|hCoV-19/South Africa/Tygerberg 04/2020|EPI ISL 464115|B|South Africa|2020-03-20	0.0004860767	Africa
Africa|hCoV-19/South Africa/KRISP-K000655/2020|EPI ISL 509298|B.1.1.254|South Africa|2020-07-12	Africa|hCoV-19/South Africa/Tygerberg 04/2020|EPI ISL 464115|B|South Africa|2020-03-20	0.0003956264	Africa
Africa|hCoV-19/South Africa/KRISP-K000658/2020|EPI ISL 509299|C.1|South Africa|2020-07-13	Africa|hCoV-19/South Africa/Tygerberg 04/2020|EPI ISL 464115|B|South Africa|2020-03-20	0.0005906959	Africa
Africa|hCoV-19/South Africa/KRISP-K000659/2020|EPI ISL 509300|B.1.1.206|South Africa|2020-07-13	Africa|hCoV-19/South Africa/Tygerberg 04/2020|EPI ISL 464115|B|South Africa|2020-03-20	0.0004514462	Africa
Africa|hCoV-19/South Africa/KRISP-K001035/2020|EPI ISL 509301|H.1|South Africa|2020-07-17	Africa|hCoV-19/South Africa/Tygerberg 04/2020|EPI ISL 464115|B|South Africa|2020-03-20	0.0003124452	Africa
Africa|hCoV-19/South Africa/KRISP-K001037/2020|EPI ISL 509302|B.1.140|South Africa|2020-07-16	Africa|hCoV-19/South Africa/Tygerberg 04/2020|EPI ISL 464115|B|South Africa|2020-03-20	0.0003124517	Africa
Africa|hCoV-19/South Africa/KRISP-K001038/2020|EPI ISL 509303|B.1.1.273|South Africa|2020-07-16	Africa|hCoV-19/South Africa/Tygerberg 04/2020|EPI ISL 464115|B|South Africa|2020-03-20	0.0004860766	Africa
Africa|hCoV-19/South Africa/KRISP-K001041/2020|EPI ISL 509304|B.1.1.273|South Africa|2020-07-16	Africa|hCoV-19/South Africa/Tygerberg 04/2020|EPI ISL 464115|B|South Africa|2020-03-20	0.0005208435	Africa
Africa|hCoV-19/South Africa/KRISP-K001043/2020|EPI ISL 509305|B.1.5.16|South Africa|2020-07-02	Africa|hCoV-19/South Africa/Tygerberg 04/2020|EPI ISL 464115|B|South Africa|2020-03-20	0.0004860749	Africa
Africa|hCoV-19/South Africa/KRISP-K001044/2020|EPI ISL 509306|B.1.1|South Africa|2020-07-18	Africa|hCoV-19/South Africa/Tygerberg 04/2020|EPI ISL 464115|B|South Africa|2020-03-20	0.0002777289	Africa
Africa|hCoV-19/South Africa/KRISP-K001045/2020|EPI ISL 509307|C.2|South Africa|2020-07-18	Africa|hCoV-19/South Africa/Tygerberg 04/2020|EPI ISL 464115|B|South Africa|2020-03-20	0.0005208541	Africa
Africa|hCoV-19/South Africa/KRISP-K001049/2020|EPI ISL 509308|B.1.1.34|South Africa|2020-07-16	Africa|hCoV-19/South Africa/Tygerberg 04/2020|EPI ISL 464115|B|South Africa|2020-03-20	0.0005208561	Africa
Africa|hCoV-19/South Africa/KRISP-K001051/2020|EPI ISL 509309|B.1.1.206|South Africa|2020-07-14	Africa|hCoV-19/South Africa/Tygerberg 04/2020|EPI ISL 464115|B|South Africa|2020-03-20	0.0004861523	Africa
Africa|hCoV-19/South Africa/KRISP-K001052/2020|EPI ISL 509310|B.1.1.206|South Africa|2020-07-14	Africa|hCoV-19/South Africa/Tygerberg 04/2020|EPI ISL 464115|B|South Africa|2020-03-20	0.0004166385	Africa
Africa|hCoV-19/South Africa/KRISP-K001053/2020|EPI ISL 509311|B.1.1.206|South Africa|2020-07-03	Africa|hCoV-19/South Africa/Tygerberg 04/2020|EPI ISL 464115|B|South Africa|2020-03-20	0.0003481338	Africa
Africa|hCoV-19/South Africa/KRISP-K001055/2020|EPI ISL 509313|B.1.1.62|South Africa|2020-07-13	Africa|hCoV-19/South Africa/Tygerberg 04/2020|EPI ISL 464115|B|South Africa|2020-03-20	0.0003819448	Africa
Africa|hCoV-19/South Africa/KRISP-K001057/2020|EPI ISL 509314|B.1.1.254|South Africa|2020-07-03	Africa|hCoV-19/South Africa/Tygerberg 04/2020|EPI ISL 464115|B|South Africa|2020-03-20	0.0003471601	Africa
Africa|hCoV-19/South Africa/KRISP-K001059/2020|EPI ISL 509316|B.1.1|South Africa|2020-07-01	Africa|hCoV-19/South Africa/Tygerberg 04/2020|EPI ISL 464115|B|South Africa|2020-03-20	0.0004513678	Africa
Africa|hCoV-19/South Africa/KRISP-K001061/2020|EPI ISL 509317|B.1.1.206|South Africa|2020-07-04	Africa|hCoV-19/South Africa/Tygerberg 04/2020|EPI ISL 464115|B|South Africa|2020-03-20	0.0003124452	Africa
Africa|hCoV-19/South Africa/KRISP-K001062/2020|EPI ISL 509318|B.1.1.206|South Africa|2020-07-03	Africa|hCoV-19/South Africa/Tygerberg 04/2020|EPI ISL 464115|B|South Africa|2020-03-20	0.0003471757	Africa
Africa|hCoV-19/South Africa/KRISP-K001063/2020|EPI ISL 509319|B.1.5|South Africa|2020-07-03	Africa|hCoV-19/South Africa/Tygerberg 04/2020|EPI ISL 464115|B|South Africa|2020-03-20	0.0002777107	Africa
Africa|hCoV-19/South Africa/KRISP-K001064/2020|EPI ISL 509320|B.1.1.273|South Africa|2020-07-03	Africa|hCoV-19/South Africa/Tygerberg 04/2020|EPI ISL 464115|B|South Africa|2020-03-20	0.0003124516	Africa
Africa|hCoV-19/South Africa/KRISP-K001065/2020|EPI ISL 509321|B.1.1|South Africa|2020-07-03	Africa|hCoV-19/South Africa/Tygerberg 04/2020|EPI ISL 464115|B|South Africa|2020-03-20	0.0003124592	Africa
Africa|hCoV-19/South Africa/KRISP-K001067/2020|EPI ISL 509323|B.1.1.206|South Africa|2020-07-02	Africa|hCoV-19/South Africa/Tygerberg 04/2020|EPI ISL 464115|B|South Africa|2020-03-20	0.0004166657	Africa
Africa|hCoV-19/South Africa/KRISP-K001068/2020|EPI ISL 509324|C.1|South Africa|2020-07-14	Africa|hCoV-19/South Africa/Tygerberg 04/2020|EPI ISL 464115|B|South Africa|2020-03-20	0.0004860767	Africa
Africa|hCoV-19/South Africa/KRISP-K001071/2020|EPI ISL 509325|B.1.1.273|South Africa|2020-07-18	Africa|hCoV-19/South Africa/Tygerberg 04/2020|EPI ISL 464115|B|South Africa|2020-03-20	0.0004166384	Africa
Africa|hCoV-19/South Africa/KRISP-K001072/2020|EPI ISL 509326|B.1.1.206|South Africa|2020-07-14	Africa|hCoV-19/South Africa/Tygerberg 04/2020|EPI ISL 464115|B|South Africa|2020-03-20	0.0003124376	Africa
Africa|hCoV-19/South Africa/KRISP-K001073/2020|EPI ISL 509327|B.1.1|South Africa|2020-07-14	Africa|hCoV-19/South Africa/Tygerberg 04/2020|EPI ISL 464115|B|South Africa|2020-03-20	0.0004166384	Africa
Africa|hCoV-19/South Africa/KRISP-K001074/2020|EPI ISL 509328|C.1|South Africa|2020-07-14	Africa|hCoV-19/South Africa/Tygerberg 04/2020|EPI ISL 464115|B|South Africa|2020-03-20	0.0005208308	Africa
Africa|hCoV-19/South Africa/KRISP-K001075/2020|EPI ISL 509329|C.1|South Africa|2020-07-02	Africa|hCoV-19/South Africa/Tygerberg 04/2020|EPI ISL 464115|B|South Africa|2020-03-20	0.0004860767	Africa
Africa|hCoV-19/South Africa/KRISP-K001076/2020|EPI ISL 509330|B.1.1|South Africa|2020-07-04	Africa|hCoV-19/South Africa/Tygerberg 04/2020|EPI ISL 464115|B|South Africa|2020-03-20	0.0003124375	Africa
Africa|hCoV-19/South Africa/KRISP-K001077/2020|EPI ISL 509331|B.1.1|South Africa|2020-07-03	Africa|hCoV-19/South Africa/Tygerberg 04/2020|EPI ISL 464115|B|South Africa|2020-03-20	0.0003819106	Africa
Africa|hCoV-19/South Africa/KRISP-K001078/2020|EPI ISL 509332|H.1|South Africa|2020-07-03	Africa|hCoV-19/South Africa/Tygerberg 04/2020|EPI ISL 464115|B|South Africa|2020-03-20	0.0003471841	Africa
Africa|hCoV-19/South Africa/KRISP-K001079/2020|EPI ISL 509333|B.1.1.273|South Africa|2020-07-03	Africa|hCoV-19/South Africa/Tygerberg 04/2020|EPI ISL 464115|B|South Africa|2020-03-20	0.0004860767	Africa
Africa|hCoV-19/South Africa/KRISP-K001080/2020|EPI ISL 509334|B.1.1|South Africa|2020-07-01	Africa|hCoV-19/South Africa/Tygerberg 04/2020|EPI ISL 464115|B|South Africa|2020-03-20	0.0003471686	Africa
Africa|hCoV-19/South Africa/KRISP-K001082/2020|EPI ISL 509335|B.1.1.40|South Africa|2020-07-18	Africa|hCoV-19/South Africa/Tygerberg 04/2020|EPI ISL 464115|B|South Africa|2020-03-20	0.0004860985	Africa
Africa|hCoV-19/South Africa/KRISP-K001084/2020|EPI ISL 509337|C.1|South Africa|2020-07-03	Africa|hCoV-19/South Africa/Tygerberg 04/2020|EPI ISL 464115|B|South Africa|2020-03-20	0.0005555394	Africa
Africa|hCoV-19/South Africa/KRISP-K001085/2020|EPI ISL 509338|C.1|South Africa|2020-07-13	Africa|hCoV-19/South Africa/Tygerberg 04/2020|EPI ISL 464115|B|South Africa|2020-03-20	0.0004513475	Africa
Africa|hCoV-19/South Africa/KRISP-K001087/2020|EPI ISL 509339|B.1.1.56|South Africa|2020-07-13	Africa|hCoV-19/South Africa/Tygerberg 04/2020|EPI ISL 464115|B|South Africa|2020-03-20	0.0004861422	Africa
Africa|hCoV-19/South Africa/KRISP-K001088/2020|EPI ISL 509340|B.1.1.99|South Africa|2020-07-13	Africa|hCoV-19/South Africa/Tygerberg 04/2020|EPI ISL 464115|B|South Africa|2020-03-20	0.0002777165	Africa
Africa|hCoV-19/South Africa/KRISP-K001091/2020|EPI ISL 509342|B.1.1.206|South Africa|2020-07-10	Africa|hCoV-19/South Africa/Tygerberg 04/2020|EPI ISL 464115|B|South Africa|2020-03-20	0.0004166384	Africa
Africa|hCoV-19/South Africa/KRISP-K001096/2020|EPI ISL 509345|B.1.1.206|South Africa|2020-07-13	Africa|hCoV-19/South Africa/Tygerberg 04/2020|EPI ISL 464115|B|South Africa|2020-03-20	0.0004513770	Africa
Africa|hCoV-19/South Africa/KRISP-K001097/2020|EPI ISL 509346|B.1.1|South Africa|2020-07-13	Africa|hCoV-19/South Africa/Tygerberg 04/2020|EPI ISL 464115|B|South Africa|2020-03-20	0.0004861222	Africa
Africa|hCoV-19/South Africa/KRISP-K001098/2020|EPI ISL 509347|B.1.1|South Africa|2020-07-10	Africa|hCoV-19/South Africa/Tygerberg 04/2020|EPI ISL 464115|B|South Africa|2020-03-20	0.0003124452	Africa
Africa|hCoV-19/South Africa/KRISP-K001099/2020|EPI ISL 509348|B.1.1.62|South Africa|2020-07-13	Africa|hCoV-19/South Africa/Tygerberg 04/2020|EPI ISL 464115|B|South Africa|2020-03-20	0.0003471913	Africa
Africa|hCoV-19/South Africa/KRISP-K001101/2020|EPI ISL 509350|C.1|South Africa|2020-07-10	Africa|hCoV-19/South Africa/Tygerberg 04/2020|EPI ISL 464115|B|South Africa|2020-03-20	0.0004513678	Africa
Africa|hCoV-19/South Africa/KRISP-K001103/2020|EPI ISL 509352|B.1.1.206|South Africa|2020-07-13	Africa|hCoV-19/South Africa/Tygerberg 04/2020|EPI ISL 464115|B|South Africa|2020-03-20	0.0003819013	Africa
Africa|hCoV-19/South Africa/KRISP-K001104/2020|EPI ISL 509353|C.1|South Africa|2020-07-13	Africa|hCoV-19/South Africa/Tygerberg 04/2020|EPI ISL 464115|B|South Africa|2020-03-20	0.0004513365	Africa
Africa|hCoV-19/South Africa/KRISP-K001105/2020|EPI ISL 509354|B.1.1.206|South Africa|2020-07-10	Africa|hCoV-19/South Africa/Tygerberg 04/2020|EPI ISL 464115|B|South Africa|2020-03-20	0.0003819106	Africa
Africa|hCoV-19/South Africa/KRISP-K001109/2020|EPI ISL 509356|B.1.1.34|South Africa|2020-07-16	Africa|hCoV-19/South Africa/Tygerberg 04/2020|EPI ISL 464115|B|South Africa|2020-03-20	0.0003819012	Africa
Africa|hCoV-19/South Africa/KRISP-K001110/2020|EPI ISL 509357|C.1|South Africa|2020-07-17	Africa|hCoV-19/South Africa/Tygerberg 04/2020|EPI ISL 464115|B|South Africa|2020-03-20	0.0004860985	Africa
Africa|hCoV-19/South Africa/KRISP-K001112/2020|EPI ISL 509358|B.1.5|South Africa|2020-07-17	Africa|hCoV-19/South Africa/Tygerberg 04/2020|EPI ISL 464115|B|South Africa|2020-03-20	0.0002777222	Africa
Africa|hCoV-19/South Africa/KRISP-K001113/2020|EPI ISL 509359|B.1|South Africa|2020-07-14	Africa|hCoV-19/South Africa/Tygerberg 04/2020|EPI ISL 464115|B|South Africa|2020-03-20	0.0003515775	Africa
Africa|hCoV-19/South Africa/KRISP-K001114/2020|EPI ISL 509360|B.1.1|South Africa|2020-07-17	Africa|hCoV-19/South Africa/Tygerberg 04/2020|EPI ISL 464115|B|South Africa|2020-03-20	0.0002777163	Africa
Africa|hCoV-19/South Africa/KRISP-K001115/2020|EPI ISL 509361|B.1|South Africa|2020-07-14	Africa|hCoV-19/South Africa/Tygerberg 04/2020|EPI ISL 464115|B|South Africa|2020-03-20	0.0003819092	Africa
Africa|hCoV-19/South Africa/KRISP-K001116/2020|EPI ISL 509362|C.1|South Africa|2020-07-16	Africa|hCoV-19/South Africa/Tygerberg 04/2020|EPI ISL 464115|B|South Africa|2020-03-20	0.0005208542	Africa
Africa|hCoV-19/South Africa/KRISP-K001117/2020|EPI ISL 509363|H.1|South Africa|2020-07-17	Africa|hCoV-19/South Africa/Tygerberg 04/2020|EPI ISL 464115|B|South Africa|2020-03-20	0.0004166572	Africa
Africa|hCoV-19/South Africa/KRISP-K001118/2020|EPI ISL 509364|B.1.1.206|South Africa|2020-07-16	Africa|hCoV-19/South Africa/Tygerberg 04/2020|EPI ISL 464115|B|South Africa|2020-03-20	0.0003471757	Africa
Africa|hCoV-19/South Africa/KRISP-K001121/2020|EPI ISL 509365|B.1.1.273|South Africa|2020-07-16	Africa|hCoV-19/South Africa/Tygerberg 04/2020|EPI ISL 464115|B|South Africa|2020-03-20	0.0004166299	Africa
Africa|hCoV-19/South Africa/KRISP-K001122/2020|EPI ISL 515801|B.1.106|South Africa|2020-07-16	Africa|hCoV-19/South Africa/Tygerberg 04/2020|EPI ISL 464115|B|South Africa|2020-03-20	0.0002429741	Africa
Africa|hCoV-19/South Africa/KRISP-K001123/2020|EPI ISL 509366|B.1.1.34|South Africa|2020-07-15	Africa|hCoV-19/South Africa/Tygerberg 04/2020|EPI ISL 464115|B|South Africa|2020-03-20	0.0003819012	Africa
Africa|hCoV-19/South Africa/KRISP-K001124/2020|EPI ISL 509367|B.1.1.40|South Africa|2020-07-16	Africa|hCoV-19/South Africa/Tygerberg 04/2020|EPI ISL 464115|B|South Africa|2020-03-20	0.0004860867	Africa
Africa|hCoV-19/South Africa/KRISP-K001125/2020|EPI ISL 509368|B.1.1.117|South Africa|2020-07-16	Africa|hCoV-19/South Africa/Tygerberg 04/2020|EPI ISL 464115|B|South Africa|2020-03-20	0.0003818935	Africa
Africa|hCoV-19/South Africa/KRISP-K001126/2020|EPI ISL 509369|B.1.5|South Africa|2020-07-16	Africa|hCoV-19/South Africa/Tygerberg 04/2020|EPI ISL 464115|B|South Africa|2020-03-20	0.0003124223	Africa
Africa|hCoV-19/South Africa/KRISP-K001128/2020|EPI ISL 509371|B.1.1.273|South Africa|2020-07-16	Africa|hCoV-19/South Africa/Tygerberg 04/2020|EPI ISL 464115|B|South Africa|2020-03-20	0.0003521684	Africa
Africa|hCoV-19/South Africa/KRISP-K001317/2020|EPI ISL 515802|B.1.1.62|South Africa|2020-07-17	Africa|hCoV-19/South Africa/Tygerberg 04/2020|EPI ISL 464115|B|South Africa|2020-03-20	0.0003819188	Africa
Africa|hCoV-19/South Africa/KRISP-K001318/2020|EPI ISL 515803|B.1.1|South Africa|2020-07-18	Africa|hCoV-19/South Africa/Tygerberg 04/2020|EPI ISL 464115|B|South Africa|2020-03-20	0.0003819184	Africa
Africa|hCoV-19/South Africa/KRISP-K001319/2020|EPI ISL 515804|B.1.1.40|South Africa|2020-07-18	Africa|hCoV-19/South Africa/Tygerberg 04/2020|EPI ISL 464115|B|South Africa|2020-03-20	0.0003819013	Africa
Africa|hCoV-19/South Africa/KRISP-K001320/2020|EPI ISL 515805|C.6|South Africa|2020-07-18	Africa|hCoV-19/South Africa/Tygerberg 04/2020|EPI ISL 464115|B|South Africa|2020-03-20	0.0006948129	Africa
Africa|hCoV-19/South Africa/KRISP-K001321/2020|EPI ISL 515806|B.1.5.31|South Africa|2020-07-18	Africa|hCoV-19/South Africa/Tygerberg 04/2020|EPI ISL 464115|B|South Africa|2020-03-20	0.0003471517	Africa
Africa|hCoV-19/South Africa/KRISP-K001322/2020|EPI ISL 515807|B.1.1.57|South Africa|2020-07-18	Africa|hCoV-19/South Africa/Tygerberg 04/2020|EPI ISL 464115|B|South Africa|2020-03-20	0.0004166385	Africa
Africa|hCoV-19/South Africa/KRISP-K001323/2020|EPI ISL 515808|B.1|South Africa|2020-07-18	Africa|hCoV-19/South Africa/Tygerberg 04/2020|EPI ISL 464115|B|South Africa|2020-03-20	0.0003124516	Africa
Africa|hCoV-19/South Africa/KRISP-K001324/2020|EPI ISL 515809|B.1.5.16|South Africa|2020-07-18	Africa|hCoV-19/South Africa/Tygerberg 04/2020|EPI ISL 464115|B|South Africa|2020-03-20	0.0004513458	Africa
Africa|hCoV-19/South Africa/KRISP-K001325/2020|EPI ISL 515810|H.1|South Africa|2020-07-18	Africa|hCoV-19/South Africa/Tygerberg 04/2020|EPI ISL 464115|B|South Africa|2020-03-20	0.0004166384	Africa
Africa|hCoV-19/South Africa/KRISP-K001326/2020|EPI ISL 515811|B.1.1.34|South Africa|2020-07-18	Africa|hCoV-19/South Africa/Tygerberg 04/2020|EPI ISL 464115|B|South Africa|2020-03-20	0.0004166283	Africa
Africa|hCoV-19/South Africa/KRISP-K001327/2020|EPI ISL 515812|B.1.5.16|South Africa|2020-07-18	Africa|hCoV-19/South Africa/Tygerberg 04/2020|EPI ISL 464115|B|South Africa|2020-03-20	0.0002777222	Africa
Africa|hCoV-19/South Africa/KRISP-K001328/2020|EPI ISL 515813|B.1.1.34|South Africa|2020-07-18	Africa|hCoV-19/South Africa/Tygerberg 04/2020|EPI ISL 464115|B|South Africa|2020-03-20	0.0005208776	Africa
Africa|hCoV-19/South Africa/KRISP-K001329/2020|EPI ISL 515814|B.1.1.206|South Africa|2020-07-18	Africa|hCoV-19/South Africa/Tygerberg 04/2020|EPI ISL 464115|B|South Africa|2020-03-20	0.0004513567	Africa
Africa|hCoV-19/South Africa/KRISP-K001330/2020|EPI ISL 515815|B.1.1.206|South Africa|2020-07-18	Africa|hCoV-19/South Africa/Tygerberg 04/2020|EPI ISL 464115|B|South Africa|2020-03-20	0.0003819013	Africa
Africa|hCoV-19/South Africa/KRISP-K001331/2020|EPI ISL 515816|B.1.1.206|South Africa|2020-07-19	Africa|hCoV-19/South Africa/Tygerberg 04/2020|EPI ISL 464115|B|South Africa|2020-03-20	0.0003471686	Africa
Africa|hCoV-19/South Africa/KRISP-K001332/2020|EPI ISL 515817|B.1.1.62|South Africa|2020-07-19	Africa|hCoV-19/South Africa/Tygerberg 04/2020|EPI ISL 464115|B|South Africa|2020-03-20	0.0004166471	Africa
Africa|hCoV-19/South Africa/KRISP-K001333/2020|EPI ISL 515818|B.1.1.206|South Africa|2020-07-19	Africa|hCoV-19/South Africa/Tygerberg 04/2020|EPI ISL 464115|B|South Africa|2020-03-20	0.0003819027	Africa
Africa|hCoV-19/South Africa/KRISP-K001334/2020|EPI ISL 515819|B.1.1.206|South Africa|2020-07-19	Africa|hCoV-19/South Africa/Tygerberg 04/2020|EPI ISL 464115|B|South Africa|2020-03-20	0.0004166572	Africa
Africa|hCoV-19/South Africa/KRISP-K001335/2020|EPI ISL 515820|B.1.1.206|South Africa|2020-07-19	Africa|hCoV-19/South Africa/Tygerberg 04/2020|EPI ISL 464115|B|South Africa|2020-03-20	0.0004513881	Africa
Africa|hCoV-19/South Africa/KRISP-K001336/2020|EPI ISL 515821|B.1.1.62|South Africa|2020-07-19	Africa|hCoV-19/South Africa/Tygerberg 04/2020|EPI ISL 464115|B|South Africa|2020-03-20	0.0003124657	Africa
Africa|hCoV-19/South Africa/KRISP-K001337/2020|EPI ISL 515822|B.1.1.206|South Africa|2020-07-19	Africa|hCoV-19/South Africa/Tygerberg 04/2020|EPI ISL 464115|B|South Africa|2020-03-20	0.0004166657	Africa
Africa|hCoV-19/South Africa/KRISP-K001338/2020|EPI ISL 515823|B.1.5.16|South Africa|2020-07-18	Africa|hCoV-19/South Africa/Tygerberg 04/2020|EPI ISL 464115|B|South Africa|2020-03-20	0.0002429909	Africa
Africa|hCoV-19/South Africa/KRISP-K001339/2020|EPI ISL 515824|B.1.1.57|South Africa|2020-07-10	Africa|hCoV-19/South Africa/Tygerberg 04/2020|EPI ISL 464115|B|South Africa|2020-03-20	0.0004524293	Africa
Africa|hCoV-19/South Africa/KRISP-K001340/2020|EPI ISL 515825|B.1.1.206|South Africa|2020-07-10	Africa|hCoV-19/South Africa/Tygerberg 04/2020|EPI ISL 464115|B|South Africa|2020-03-20	0.0004513880	Africa
Africa|hCoV-19/South Africa/KRISP-K001341/2020|EPI ISL 515826|B.1.1.56|South Africa|2020-07-10	Africa|hCoV-19/South Africa/Tygerberg 04/2020|EPI ISL 464115|B|South Africa|2020-03-20	0.0004166470	Africa
Africa|hCoV-19/South Africa/KRISP-K001344/2020|EPI ISL 515829|B.1.1.254|South Africa|2020-07-13	Africa|hCoV-19/South Africa/Tygerberg 04/2020|EPI ISL 464115|B|South Africa|2020-03-20	0.0003818934	Africa
Africa|hCoV-19/South Africa/KRISP-K001345/2020|EPI ISL 515830|B.1.106|South Africa|2020-07-13	Africa|hCoV-19/South Africa/Tygerberg 04/2020|EPI ISL 464115|B|South Africa|2020-03-20	0.0003818827	Africa
Africa|hCoV-19/South Africa/KRISP-K001346/2020|EPI ISL 515831|H.1|South Africa|2020-07-13	Africa|hCoV-19/South Africa/Tygerberg 04/2020|EPI ISL 464115|B|South Africa|2020-03-20	0.0003819106	Africa
Africa|hCoV-19/South Africa/KRISP-K001347/2020|EPI ISL 515832|H.1|South Africa|2020-07-01	Africa|hCoV-19/South Africa/Tygerberg 04/2020|EPI ISL 464115|B|South Africa|2020-03-20	0.0003124452	Africa
Africa|hCoV-19/South Africa/KRISP-K001348/2020|EPI ISL 515833|B.1.5|South Africa|2020-07-01	Africa|hCoV-19/South Africa/Tygerberg 04/2020|EPI ISL 464115|B|South Africa|2020-03-20	0.0002777290	Africa
Africa|hCoV-19/South Africa/KRISP-K001349/2020|EPI ISL 515834|B.1.5|South Africa|2020-07-01	Africa|hCoV-19/South Africa/Tygerberg 04/2020|EPI ISL 464115|B|South Africa|2020-03-20	0.0003851405	Africa
Africa|hCoV-19/South Africa/KRISP-K001350/2020|EPI ISL 515835|B.1.1.273|South Africa|2020-06-30	Africa|hCoV-19/South Africa/Tygerberg 04/2020|EPI ISL 464115|B|South Africa|2020-03-20	0.0003818933	Africa
Africa|hCoV-19/South Africa/KRISP-K001351/2020|EPI ISL 515836|B.1.1.206|South Africa|2020-07-01	Africa|hCoV-19/South Africa/Tygerberg 04/2020|EPI ISL 464115|B|South Africa|2020-03-20	0.0005208776	Africa
Africa|hCoV-19/South Africa/KRISP-K001352/2020|EPI ISL 515837|B.1.1|South Africa|2020-06-24	Africa|hCoV-19/South Africa/Tygerberg 04/2020|EPI ISL 464115|B|South Africa|2020-03-20	0.0003471601	Africa
Africa|hCoV-19/South Africa/KRISP-K001353/2020|EPI ISL 515838|B.1.1.1|South Africa|2020-07-01	Africa|hCoV-19/South Africa/Tygerberg 04/2020|EPI ISL 464115|B|South Africa|2020-03-20	0.0005903261	Africa
Africa|hCoV-19/South Africa/KRISP-K001354/2020|EPI ISL 515839|B.1.1.273|South Africa|2020-07-01	Africa|hCoV-19/South Africa/Tygerberg 04/2020|EPI ISL 464115|B|South Africa|2020-03-20	0.0004861104	Africa
Africa|hCoV-19/South Africa/KRISP-K001355/2020|EPI ISL 515840|B.1.1.273|South Africa|2020-07-17	Africa|hCoV-19/South Africa/Tygerberg 04/2020|EPI ISL 464115|B|South Africa|2020-03-20	0.0003819027	Africa
Africa|hCoV-19/South Africa/KRISP-K001356/2020|EPI ISL 515841|B.1.1.34|South Africa|2020-07-16	Africa|hCoV-19/South Africa/Tygerberg 04/2020|EPI ISL 464115|B|South Africa|2020-03-20	0.0003471757	Africa
Africa|hCoV-19/South Africa/KRISP-K001357/2020|EPI ISL 515842|C.1|South Africa|2020-07-16	Africa|hCoV-19/South Africa/Tygerberg 04/2020|EPI ISL 464115|B|South Africa|2020-03-20	0.0006598335	Africa
Africa|hCoV-19/South Africa/KRISP-K001358/2020|EPI ISL 515843|H.1|South Africa|2020-07-15	Africa|hCoV-19/South Africa/Tygerberg 04/2020|EPI ISL 464115|B|South Africa|2020-03-20	0.0003471841	Africa
Africa|hCoV-19/South Africa/KRISP-K001359/2020|EPI ISL 515844|B.1.1.273|South Africa|2020-07-16	Africa|hCoV-19/South Africa/Tygerberg 04/2020|EPI ISL 464115|B|South Africa|2020-03-20	0.0005208074	Africa
Africa|hCoV-19/South Africa/KRISP-K001360/2020|EPI ISL 515845|B.1.1.206|South Africa|2020-07-16	Africa|hCoV-19/South Africa/Tygerberg 04/2020|EPI ISL 464115|B|South Africa|2020-03-20	0.0004861422	Africa
Africa|hCoV-19/South Africa/KRISP-K001361/2020|EPI ISL 515846|C.1|South Africa|2020-07-16	Africa|hCoV-19/South Africa/Tygerberg 04/2020|EPI ISL 464115|B|South Africa|2020-03-20	0.0005903935	Africa
Africa|hCoV-19/South Africa/KRISP-K001362/2020|EPI ISL 515847|B.1.1|South Africa|2020-07-15	Africa|hCoV-19/South Africa/Tygerberg 04/2020|EPI ISL 464115|B|South Africa|2020-03-20	0.0003471842	Africa
Africa|hCoV-19/South Africa/KRISP-K001363/2020|EPI ISL 515848|H.1|South Africa|2020-07-17	Africa|hCoV-19/South Africa/Tygerberg 04/2020|EPI ISL 464115|B|South Africa|2020-03-20	0.0003471686	Africa
Africa|hCoV-19/South Africa/KRISP-K001364/2020|EPI ISL 515849|B.1.1.273|South Africa|2020-07-16	Africa|hCoV-19/South Africa/Tygerberg 04/2020|EPI ISL 464115|B|South Africa|2020-03-20	0.0003471601	Africa
Africa|hCoV-19/South Africa/KRISP-K001365/2020|EPI ISL 515850|B.1.1.273|South Africa|2020-07-16	Africa|hCoV-19/South Africa/Tygerberg 04/2020|EPI ISL 464115|B|South Africa|2020-03-20	0.0004166384	Africa
Africa|hCoV-19/South Africa/KRISP-K001366/2020|EPI ISL 515851|B.1.140|South Africa|2020-07-16	Africa|hCoV-19/South Africa/Tygerberg 04/2020|EPI ISL 464115|B|South Africa|2020-03-20	0.0004513679	Africa
Africa|hCoV-19/South Africa/KRISP-K001367/2020|EPI ISL 515852|B.1.1.273|South Africa|2020-07-16	Africa|hCoV-19/South Africa/Tygerberg 04/2020|EPI ISL 464115|B|South Africa|2020-03-20	0.0003471601	Africa
Africa|hCoV-19/South Africa/KRISP-K001368/2020|EPI ISL 515853|B.1.1.273|South Africa|2020-07-15	Africa|hCoV-19/South Africa/Tygerberg 04/2020|EPI ISL 464115|B|South Africa|2020-03-20	0.0004513475	Africa
Africa|hCoV-19/South Africa/KRISP-K001370/2020|EPI ISL 515855|H.1|South Africa|2020-07-15	Africa|hCoV-19/South Africa/Tygerberg 04/2020|EPI ISL 464115|B|South Africa|2020-03-20	0.0003485478	Africa
Africa|hCoV-19/South Africa/KRISP-K001372/2020|EPI ISL 515857|B.1.1.52|South Africa|2020-07-15	Africa|hCoV-19/South Africa/Tygerberg 04/2020|EPI ISL 464115|B|South Africa|2020-03-20	0.0003826983	Africa
Africa|hCoV-19/South Africa/KRISP-K001373/2020|EPI ISL 515858|B.1.1.273|South Africa|2020-07-17	Africa|hCoV-19/South Africa/Tygerberg 04/2020|EPI ISL 464115|B|South Africa|2020-03-20	0.0004513677	Africa
Africa|hCoV-19/South Africa/KRISP-K001374/2020|EPI ISL 515859|B.1.1.273|South Africa|2020-07-16	Africa|hCoV-19/South Africa/Tygerberg 04/2020|EPI ISL 464115|B|South Africa|2020-03-20	0.0004513898	Africa
Africa|hCoV-19/South Africa/KRISP-K001375/2020|EPI ISL 515860|B.1.1.273|South Africa|2020-07-16	Africa|hCoV-19/South Africa/Tygerberg 04/2020|EPI ISL 464115|B|South Africa|2020-03-20	0.0004860767	Africa
Africa|hCoV-19/South Africa/KRISP-K001377/2020|EPI ISL 515862|B.1.1.206|South Africa|2020-07-16	Africa|hCoV-19/South Africa/Tygerberg 04/2020|EPI ISL 464115|B|South Africa|2020-03-20	0.0003471757	Africa
Africa|hCoV-19/South Africa/KRISP-K001378/2020|EPI ISL 515863|B.1.1.117|South Africa|2020-07-17	Africa|hCoV-19/South Africa/Tygerberg 04/2020|EPI ISL 464115|B|South Africa|2020-03-20	0.0002777165	Africa
Africa|hCoV-19/South Africa/KRISP-K001379/2020|EPI ISL 515864|B.1.1.206|South Africa|2020-07-09	Africa|hCoV-19/South Africa/Tygerberg 04/2020|EPI ISL 464115|B|South Africa|2020-03-20	0.0003819012	Africa
Africa|hCoV-19/South Africa/KRISP-K001380/2020|EPI ISL 515865|B.1.1.206|South Africa|2020-07-19	Africa|hCoV-19/South Africa/Tygerberg 04/2020|EPI ISL 464115|B|South Africa|2020-03-20	0.0004166385	Africa
Africa|hCoV-19/South Africa/KRISP-K001381/2020|EPI ISL 515866|C.1|South Africa|2020-07-19	Africa|hCoV-19/South Africa/Tygerberg 04/2020|EPI ISL 464115|B|South Africa|2020-03-20	0.0006945930	Africa
Africa|hCoV-19/South Africa/KRISP-K001383/2020|EPI ISL 515867|B.1.1.206|South Africa|2020-07-17	Africa|hCoV-19/South Africa/Tygerberg 04/2020|EPI ISL 464115|B|South Africa|2020-03-20	0.0005556508	Africa
Africa|hCoV-19/South Africa/KRISP-K001384/2020|EPI ISL 515868|B.1.1.206|South Africa|2020-07-17	Africa|hCoV-19/South Africa/Tygerberg 04/2020|EPI ISL 464115|B|South Africa|2020-03-20	0.0004861204	Africa
Africa|hCoV-19/South Africa/KRISP-K001385/2020|EPI ISL 515869|B.1.1.206|South Africa|2020-07-09	Africa|hCoV-19/South Africa/Tygerberg 04/2020|EPI ISL 464115|B|South Africa|2020-03-20	0.0003471757	Africa
Africa|hCoV-19/South Africa/KRISP-K001386/2020|EPI ISL 515870|C.1|South Africa|2020-07-17	Africa|hCoV-19/South Africa/Tygerberg 04/2020|EPI ISL 464115|B|South Africa|2020-03-20	0.0005903526	Africa
Africa|hCoV-19/South Africa/KRISP-K001388/2020|EPI ISL 515872|B.1.1.62|South Africa|2020-07-18	Africa|hCoV-19/South Africa/Tygerberg 04/2020|EPI ISL 464115|B|South Africa|2020-03-20	0.0003819278	Africa
Africa|hCoV-19/South Africa/KRISP-K001390/2020|EPI ISL 515874|B.1.140|South Africa|2020-07-20	Africa|hCoV-19/South Africa/Tygerberg 04/2020|EPI ISL 464115|B|South Africa|2020-03-20	0.0004166557	Africa
Africa|hCoV-19/South Africa/KRISP-K001391/2020|EPI ISL 515875|C.9|South Africa|2020-07-18	Africa|hCoV-19/South Africa/Tygerberg 04/2020|EPI ISL 464115|B|South Africa|2020-03-20	0.0005902995	Africa
Africa|hCoV-19/South Africa/KRISP-K001393/2020|EPI ISL 515877|B.1.1.206|South Africa|2020-07-16	Africa|hCoV-19/South Africa/Tygerberg 04/2020|EPI ISL 464115|B|South Africa|2020-03-20	0.0003471601	Africa
Africa|hCoV-19/South Africa/KRISP-K001394/2020|EPI ISL 515878|B.1.1.273|South Africa|2020-07-18	Africa|hCoV-19/South Africa/Tygerberg 04/2020|EPI ISL 464115|B|South Africa|2020-03-20	0.0004513475	Africa
Africa|hCoV-19/South Africa/KRISP-K001395/2020|EPI ISL 515879|B.1.1.273|South Africa|2020-07-19	Africa|hCoV-19/South Africa/Tygerberg 04/2020|EPI ISL 464115|B|South Africa|2020-03-20	0.0004970094	Africa
Africa|hCoV-19/South Africa/KRISP-K001397/2020|EPI ISL 515880|C.9|South Africa|2020-07-18	Africa|hCoV-19/South Africa/Tygerberg 04/2020|EPI ISL 464115|B|South Africa|2020-03-20	0.0005944890	Africa
Africa|hCoV-19/South Africa/KRISP-K001398/2020|EPI ISL 515881|B.1.1.206|South Africa|2020-07-18	Africa|hCoV-19/South Africa/Tygerberg 04/2020|EPI ISL 464115|B|South Africa|2020-03-20	0.0004861423	Africa
Africa|hCoV-19/South Africa/KRISP-K001399/2020|EPI ISL 515882|B.1.1.206|South Africa|2020-07-18	Africa|hCoV-19/South Africa/Tygerberg 04/2020|EPI ISL 464115|B|South Africa|2020-03-20	0.0003124452	Africa
Africa|hCoV-19/South Africa/KRISP-K001400/2020|EPI ISL 515883|B.1.106|South Africa|2020-07-17	Africa|hCoV-19/South Africa/Tygerberg 04/2020|EPI ISL 464115|B|South Africa|2020-03-20	0.0002776905	Africa
Africa|hCoV-19/South Africa/KRISP-K001402/2020|EPI ISL 515885|B.1.1.206|South Africa|2020-07-18	Africa|hCoV-19/South Africa/Tygerberg 04/2020|EPI ISL 464115|B|South Africa|2020-03-20	0.0003819199	Africa
Africa|hCoV-19/South Africa/KRISP-K001403/2020|EPI ISL 515886|B.1.1.206|South Africa|2020-07-18	Africa|hCoV-19/South Africa/Tygerberg 04/2020|EPI ISL 464115|B|South Africa|2020-03-20	0.0003471842	Africa
Africa|hCoV-19/South Africa/KRISP-K001405/2020|EPI ISL 515888|B.1.1.206|South Africa|2020-07-18	Africa|hCoV-19/South Africa/Tygerberg 04/2020|EPI ISL 464115|B|South Africa|2020-03-20	0.0003819105	Africa
Africa|hCoV-19/South Africa/KRISP-K001407/2020|EPI ISL 515890|C.9|South Africa|2020-07-18	Africa|hCoV-19/South Africa/Tygerberg 04/2020|EPI ISL 464115|B|South Africa|2020-03-20	0.0006250793	Africa
Africa|hCoV-19/South Africa/KRISP-K001408/2020|EPI ISL 515891|B.1.1.206|South Africa|2020-07-18	Africa|hCoV-19/South Africa/Tygerberg 04/2020|EPI ISL 464115|B|South Africa|2020-03-20	0.0003471841	Africa
Africa|hCoV-19/South Africa/KRISP-K001409/2020|EPI ISL 515892|B.1.1.273|South Africa|2020-07-17	Africa|hCoV-19/South Africa/Tygerberg 04/2020|EPI ISL 464115|B|South Africa|2020-03-20	0.0005208561	Africa
Africa|hCoV-19/South Africa/KRISP-K001410/2020|EPI ISL 515893|C.1|South Africa|2020-07-17	Africa|hCoV-19/South Africa/Tygerberg 04/2020|EPI ISL 464115|B|South Africa|2020-03-20	0.0005208434	Africa
Africa|hCoV-19/South Africa/KRISP-K002162/2020|EPI ISL 515568|H.1|South Africa|2020-07-08	Africa|hCoV-19/South Africa/Tygerberg 04/2020|EPI ISL 464115|B|South Africa|2020-03-20	0.0003819106	Africa
Africa|hCoV-19/South Africa/KRISP-K002163/2020|EPI ISL 515569|B.1.1.206|South Africa|2020-07-22	Africa|hCoV-19/South Africa/Tygerberg 04/2020|EPI ISL 464115|B|South Africa|2020-03-20	0.0003819184	Africa
Africa|hCoV-19/South Africa/KRISP-K002165/2020|EPI ISL 515571|B.1.1.206|South Africa|2020-07-22	Africa|hCoV-19/South Africa/Tygerberg 04/2020|EPI ISL 464115|B|South Africa|2020-03-20	0.0004204373	Africa
Africa|hCoV-19/South Africa/KRISP-K002168/2020|EPI ISL 515572|B.1.1|South Africa|2020-07-01	Africa|hCoV-19/South Africa/Tygerberg 04/2020|EPI ISL 464115|B|South Africa|2020-03-20	0.0002908077	Africa
Africa|hCoV-19/South Africa/KRISP-K002171/2020|EPI ISL 515573|H.1|South Africa|2020-07-08	Africa|hCoV-19/South Africa/Tygerberg 04/2020|EPI ISL 464115|B|South Africa|2020-03-20	0.0003471843	Africa
Africa|hCoV-19/South Africa/KRISP-K002172/2020|EPI ISL 515574|B.1|South Africa|2020-07-08	Africa|hCoV-19/South Africa/Tygerberg 04/2020|EPI ISL 464115|B|South Africa|2020-03-20	0.0004168847	Africa
Africa|hCoV-19/South Africa/KRISP-K002173/2020|EPI ISL 515575|B.1.1.206|South Africa|2020-07-08	Africa|hCoV-19/South Africa/Tygerberg 04/2020|EPI ISL 464115|B|South Africa|2020-03-20	0.0004861523	Africa
Africa|hCoV-19/South Africa/KRISP-K002174/2020|EPI ISL 515576|B.1.1.206|South Africa|2020-07-09	Africa|hCoV-19/South Africa/Tygerberg 04/2020|EPI ISL 464115|B|South Africa|2020-03-20	0.0003501291	Africa
Africa|hCoV-19/South Africa/KRISP-K002175/2020|EPI ISL 515577|B.1.1.57|South Africa|2020-07-09	Africa|hCoV-19/South Africa/Tygerberg 04/2020|EPI ISL 464115|B|South Africa|2020-03-20	0.0003168509	Africa
Africa|hCoV-19/South Africa/KRISP-K002176/2020|EPI ISL 515578|B.1.1.206|South Africa|2020-06-29	Africa|hCoV-19/South Africa/Tygerberg 04/2020|EPI ISL 464115|B|South Africa|2020-03-20	0.0003228159	Africa
Africa|hCoV-19/South Africa/KRISP-K002177/2020|EPI ISL 515579|B.1.1.57|South Africa|2020-07-09	Africa|hCoV-19/South Africa/Tygerberg 04/2020|EPI ISL 464115|B|South Africa|2020-03-20	0.0003148002	Africa
Africa|hCoV-19/South Africa/KRISP-K002179/2020|EPI ISL 515580|B.1.1.273|South Africa|2020-07-08	Africa|hCoV-19/South Africa/Tygerberg 04/2020|EPI ISL 464115|B|South Africa|2020-03-20	0.0003471684	Africa
Africa|hCoV-19/South Africa/KRISP-K002182/2020|EPI ISL 515581|B.1.1|South Africa|2020-07-08	Africa|hCoV-19/South Africa/Tygerberg 04/2020|EPI ISL 464115|B|South Africa|2020-03-20	0.0003895784	Africa
Africa|hCoV-19/South Africa/KRISP-K002183/2020|EPI ISL 515582|B.1.1.206|South Africa|2020-07-09	Africa|hCoV-19/South Africa/Tygerberg 04/2020|EPI ISL 464115|B|South Africa|2020-03-20	0.0004861523	Africa
Africa|hCoV-19/South Africa/KRISP-K002185/2020|EPI ISL 515584|B.1.1.84|South Africa|2020-06-30	Africa|hCoV-19/South Africa/Tygerberg 04/2020|EPI ISL 464115|B|South Africa|2020-03-20	0.0003124452	Africa
Africa|hCoV-19/South Africa/KRISP-K002186/2020|EPI ISL 515585|B.1.1.84|South Africa|2020-06-30	Africa|hCoV-19/South Africa/Tygerberg 04/2020|EPI ISL 464115|B|South Africa|2020-03-20	0.0003818842	Africa
Africa|hCoV-19/South Africa/KRISP-K002187/2020|EPI ISL 515586|B.1.1.273|South Africa|2020-07-08	Africa|hCoV-19/South Africa/Tygerberg 04/2020|EPI ISL 464115|B|South Africa|2020-03-20	0.0004166197	Africa
Africa|hCoV-19/South Africa/KRISP-K002188/2020|EPI ISL 515587|B.1.5|South Africa|2020-07-08	Africa|hCoV-19/South Africa/Tygerberg 04/2020|EPI ISL 464115|B|South Africa|2020-03-20	0.0001410907	Africa
Africa|hCoV-19/South Africa/KRISP-K002189/2020|EPI ISL 515588|B.1.5|South Africa|2020-07-08	Africa|hCoV-19/South Africa/Tygerberg 04/2020|EPI ISL 464115|B|South Africa|2020-03-20	0.0001750933	Africa
Africa|hCoV-19/South Africa/KRISP-K002190/2020|EPI ISL 515589|B.1.1.62|South Africa|2020-07-14	Africa|hCoV-19/South Africa/Tygerberg 04/2020|EPI ISL 464115|B|South Africa|2020-03-20	0.0003471913	Africa
Africa|hCoV-19/South Africa/KRISP-K002191/2020|EPI ISL 515590|B.1.5|South Africa|2020-07-06	Africa|hCoV-19/South Africa/Tygerberg 04/2020|EPI ISL 464115|B|South Africa|2020-03-20	0.0001758834	Africa
Africa|hCoV-19/South Africa/KRISP-K002194/2020|EPI ISL 515592|B.1.1.40|South Africa|2020-07-16	Africa|hCoV-19/South Africa/Tygerberg 04/2020|EPI ISL 464115|B|South Africa|2020-03-20	0.0005207947	Africa
Africa|hCoV-19/South Africa/KRISP-K002195/2020|EPI ISL 515593|C.1|South Africa|2020-07-10	Africa|hCoV-19/South Africa/Tygerberg 04/2020|EPI ISL 464115|B|South Africa|2020-03-20	0.0004864939	Africa
Africa|hCoV-19/South Africa/KRISP-K002196/2020|EPI ISL 515594|B.1.1.273|South Africa|2020-07-05	Africa|hCoV-19/South Africa/Tygerberg 04/2020|EPI ISL 464115|B|South Africa|2020-03-20	0.0004166197	Africa
Africa|hCoV-19/South Africa/KRISP-K002197/2020|EPI ISL 515595|B.1.1.206|South Africa|2020-07-13	Africa|hCoV-19/South Africa/Tygerberg 04/2020|EPI ISL 464115|B|South Africa|2020-03-20	0.0003624892	Africa
Africa|hCoV-19/South Africa/KRISP-K002198/2020|EPI ISL 515596|B.1.5|South Africa|2020-07-17	Africa|hCoV-19/South Africa/Tygerberg 04/2020|EPI ISL 464115|B|South Africa|2020-03-20	0.0003125512	Africa
Africa|hCoV-19/South Africa/KRISP-K002199/2020|EPI ISL 515597|B.1.140|South Africa|2020-07-14	Africa|hCoV-19/South Africa/Tygerberg 04/2020|EPI ISL 464115|B|South Africa|2020-03-20	0.0003124517	Africa
Africa|hCoV-19/South Africa/KRISP-K002200/2020|EPI ISL 515598|B.1.144|South Africa|2020-07-01	Africa|hCoV-19/South Africa/Tygerberg 04/2020|EPI ISL 464115|B|South Africa|2020-03-20	0.0001819917	Africa
Africa|hCoV-19/South Africa/KRISP-K002201/2020|EPI ISL 515599|B.1.106|South Africa|2020-07-01	Africa|hCoV-19/South Africa/Tygerberg 04/2020|EPI ISL 464115|B|South Africa|2020-03-20	0.0003509283	Africa
Africa|hCoV-19/South Africa/KRISP-K002202/2020|EPI ISL 515600|B.1.140|South Africa|2020-07-16	Africa|hCoV-19/South Africa/Tygerberg 04/2020|EPI ISL 464115|B|South Africa|2020-03-20	0.0003124518	Africa
Africa|hCoV-19/South Africa/KRISP-K002203/2020|EPI ISL 515601|B.1.140|South Africa|2020-07-09	Africa|hCoV-19/South Africa/Tygerberg 04/2020|EPI ISL 464115|B|South Africa|2020-03-20	0.0003819107	Africa
Africa|hCoV-19/South Africa/KRISP-K002204/2020|EPI ISL 515602|B.1.1.273|South Africa|2020-07-18	Africa|hCoV-19/South Africa/Tygerberg 04/2020|EPI ISL 464115|B|South Africa|2020-03-20	0.0004166197	Africa
Africa|hCoV-19/South Africa/KRISP-K002205/2020|EPI ISL 515603|B.1.106|South Africa|2020-07-16	Africa|hCoV-19/South Africa/Tygerberg 04/2020|EPI ISL 464115|B|South Africa|2020-03-20	0.0004895174	Africa
Africa|hCoV-19/South Africa/KRISP-K002206/2020|EPI ISL 515604|B.1.1.273|South Africa|2020-07-17	Africa|hCoV-19/South Africa/Tygerberg 04/2020|EPI ISL 464115|B|South Africa|2020-03-20	0.0004513585	Africa
Africa|hCoV-19/South Africa/KRISP-K002209/2020|EPI ISL 515606|B.1.140|South Africa|2020-07-24	Africa|hCoV-19/South Africa/Tygerberg 04/2020|EPI ISL 464115|B|South Africa|2020-03-20	0.0005904180	Africa
Africa|hCoV-19/South Africa/KRISP-K002210/2020|EPI ISL 515607|B.1.1.117|South Africa|2020-07-24	Africa|hCoV-19/South Africa/Tygerberg 04/2020|EPI ISL 464115|B|South Africa|2020-03-20	0.0004169178	Africa
Africa|hCoV-19/South Africa/KRISP-K002211/2020|EPI ISL 515608|B.1.140|South Africa|2020-07-08	Africa|hCoV-19/South Africa/Tygerberg 04/2020|EPI ISL 464115|B|South Africa|2020-03-20	0.0003867340	Africa
Africa|hCoV-19/South Africa/KRISP-K002213/2020|EPI ISL 515610|C.1|South Africa|2020-07-30	Africa|hCoV-19/South Africa/Tygerberg 04/2020|EPI ISL 464115|B|South Africa|2020-03-20	0.0004514930	Africa
Africa|hCoV-19/South Africa/KRISP-K002214/2020|EPI ISL 515611|B.1.1.117|South Africa|2020-07-30	Africa|hCoV-19/South Africa/Tygerberg 04/2020|EPI ISL 464115|B|South Africa|2020-03-20	0.0003165834	Africa
Africa|hCoV-19/South Africa/KRISP-K002215/2020|EPI ISL 515612|B.1.1.206|South Africa|2020-07-30	Africa|hCoV-19/South Africa/Tygerberg 04/2020|EPI ISL 464115|B|South Africa|2020-03-20	0.0004166658	Africa
Africa|hCoV-19/South Africa/KRISP-K002216/2020|EPI ISL 515613|B.1.1.206|South Africa|2020-07-18	Africa|hCoV-19/South Africa/Tygerberg 04/2020|EPI ISL 464115|B|South Africa|2020-03-20	0.0003849802	Africa
Africa|hCoV-19/South Africa/KRISP-K002217/2020|EPI ISL 515614|B.1.144|South Africa|2020-07-18	Africa|hCoV-19/South Africa/Tygerberg 04/2020|EPI ISL 464115|B|South Africa|2020-03-20	0.0001782677	Africa
Africa|hCoV-19/South Africa/KRISP-K002218/2020|EPI ISL 515615|B.1.1.206|South Africa|2020-07-17	Africa|hCoV-19/South Africa/Tygerberg 04/2020|EPI ISL 464115|B|South Africa|2020-03-20	0.0005226325	Africa
Africa|hCoV-19/South Africa/KRISP-K002219/2020|EPI ISL 515616|H.1|South Africa|2020-07-21	Africa|hCoV-19/South Africa/Tygerberg 04/2020|EPI ISL 464115|B|South Africa|2020-03-20	0.0003821759	Africa
Africa|hCoV-19/South Africa/KRISP-K002220/2020|EPI ISL 515617|B.1.144|South Africa|2020-07-13	Africa|hCoV-19/South Africa/Tygerberg 04/2020|EPI ISL 464115|B|South Africa|2020-03-20	0.0002143669	Africa
Africa|hCoV-19/South Africa/KRISP-K002221/2020|EPI ISL 515618|B.1.1.206|South Africa|2020-07-20	Africa|hCoV-19/South Africa/Tygerberg 04/2020|EPI ISL 464115|B|South Africa|2020-03-20	0.0003256154	Africa
Africa|hCoV-19/South Africa/KRISP-K002222/2020|EPI ISL 515619|B.1.106|South Africa|2020-07-21	Africa|hCoV-19/South Africa/Tygerberg 04/2020|EPI ISL 464115|B|South Africa|2020-03-20	0.0001736421	Africa
Africa|hCoV-19/South Africa/KRISP-K002223/2020|EPI ISL 515620|C.1|South Africa|2020-07-21	Africa|hCoV-19/South Africa/Tygerberg 04/2020|EPI ISL 464115|B|South Africa|2020-03-20	0.0004588918	Africa
Africa|hCoV-19/South Africa/KRISP-K002225/2020|EPI ISL 515621|B.1.1.206|South Africa|2020-07-21	Africa|hCoV-19/South Africa/Tygerberg 04/2020|EPI ISL 464115|B|South Africa|2020-03-20	0.0004331989	Africa
Africa|hCoV-19/South Africa/KRISP-K002226/2020|EPI ISL 515622|B.1.1.254|South Africa|2020-07-21	Africa|hCoV-19/South Africa/Tygerberg 04/2020|EPI ISL 464115|B|South Africa|2020-03-20	0.0003471750	Africa
Africa|hCoV-19/South Africa/KRISP-K002227/2020|EPI ISL 515623|B.1.237|South Africa|2020-07-21	Africa|hCoV-19/South Africa/Tygerberg 04/2020|EPI ISL 464115|B|South Africa|2020-03-20	0.0003471673	Africa
Africa|hCoV-19/South Africa/KRISP-K002228/2020|EPI ISL 515624|B.1.5|South Africa|2020-07-20	Africa|hCoV-19/South Africa/Tygerberg 04/2020|EPI ISL 464115|B|South Africa|2020-03-20	0.0002165459	Africa
Africa|hCoV-19/South Africa/KRISP-K002229/2020|EPI ISL 515625|B.1.1.206|South Africa|2020-07-21	Africa|hCoV-19/South Africa/Tygerberg 04/2020|EPI ISL 464115|B|South Africa|2020-03-20	0.0004924810	Africa
Africa|hCoV-19/South Africa/KRISP-K002230/2020|EPI ISL 515626|C.1|South Africa|2020-07-21	Africa|hCoV-19/South Africa/Tygerberg 04/2020|EPI ISL 464115|B|South Africa|2020-03-20	0.0004968214	Africa
Africa|hCoV-19/South Africa/KRISP-K002231/2020|EPI ISL 515627|B.1.1|South Africa|2020-07-18	Africa|hCoV-19/South Africa/Tygerberg 04/2020|EPI ISL 464115|B|South Africa|2020-03-20	0.0003124517	Africa
Africa|hCoV-19/South Africa/KRISP-K002234/2020|EPI ISL 515628|C.1|South Africa|2020-07-21	Africa|hCoV-19/South Africa/Tygerberg 04/2020|EPI ISL 464115|B|South Africa|2020-03-20	0.0004860767	Africa
Africa|hCoV-19/South Africa/KRISP-K002237/2020|EPI ISL 515629|C.1|South Africa|2020-07-20	Africa|hCoV-19/South Africa/Tygerberg 04/2020|EPI ISL 464115|B|South Africa|2020-03-20	0.0004566532	Africa
Africa|hCoV-19/South Africa/KRISP-K002238/2020|EPI ISL 515630|B.1.1|South Africa|2020-07-20	Africa|hCoV-19/South Africa/Tygerberg 04/2020|EPI ISL 464115|B|South Africa|2020-03-20	0.0002158573	Africa
Africa|hCoV-19/South Africa/KRISP-K002239/2020|EPI ISL 515631|B.1.1.206|South Africa|2020-07-20	Africa|hCoV-19/South Africa/Tygerberg 04/2020|EPI ISL 464115|B|South Africa|2020-03-20	0.0004166488	Africa
Africa|hCoV-19/South Africa/KRISP-K002242/2020|EPI ISL 515633|B.1.5|South Africa|2020-07-21	Africa|hCoV-19/South Africa/Tygerberg 04/2020|EPI ISL 464115|B|South Africa|2020-03-20	0.0003498107	Africa
Africa|hCoV-19/South Africa/KRISP-K002243/2020|EPI ISL 515634|B.1.1.34|South Africa|2020-07-21	Africa|hCoV-19/South Africa/Tygerberg 04/2020|EPI ISL 464115|B|South Africa|2020-03-20	0.0004860866	Africa
Africa|hCoV-19/South Africa/KRISP-K002244/2020|EPI ISL 515635|B.1.106|South Africa|2020-07-20	Africa|hCoV-19/South Africa/Tygerberg 04/2020|EPI ISL 464115|B|South Africa|2020-03-20	0.0002784152	Africa
Africa|hCoV-19/South Africa/KRISP-K002249/2020|EPI ISL 515636|B.1.1|South Africa|2020-07-21	Africa|hCoV-19/South Africa/Tygerberg 04/2020|EPI ISL 464115|B|South Africa|2020-03-20	0.0004233654	Africa
Africa|hCoV-19/South Africa/KRISP-K002251/2020|EPI ISL 515638|B.1.1|South Africa|2020-07-21	Africa|hCoV-19/South Africa/Tygerberg 04/2020|EPI ISL 464115|B|South Africa|2020-03-20	0.0003134246	Africa
Africa|hCoV-19/South Africa/KRISP-K002253/2020|EPI ISL 515639|B.1.1.117|South Africa|2020-07-21	Africa|hCoV-19/South Africa/Tygerberg 04/2020|EPI ISL 464115|B|South Africa|2020-03-20	0.0003819013	Africa
Africa|hCoV-19/South Africa/KRISP-K002255/2020|EPI ISL 515640|B.1.1|South Africa|2020-07-21	Africa|hCoV-19/South Africa/Tygerberg 04/2020|EPI ISL 464115|B|South Africa|2020-03-20	0.0003483536	Africa
Africa|hCoV-19/South Africa/KRISP-K002256/2020|EPI ISL 515641|B.1.1.56|South Africa|2020-07-21	Africa|hCoV-19/South Africa/Tygerberg 04/2020|EPI ISL 464115|B|South Africa|2020-03-20	0.0004861304	Africa
Africa|hCoV-19/South Africa/KRISP-K002257/2020|EPI ISL 515642|B.1.1.206|South Africa|2020-07-19	Africa|hCoV-19/South Africa/Tygerberg 04/2020|EPI ISL 464115|B|South Africa|2020-03-20	0.0004513771	Africa
Africa|hCoV-19/South Africa/KRISP-K002258/2020|EPI ISL 515643|B.1.1.206|South Africa|2020-07-18	Africa|hCoV-19/South Africa/Tygerberg 04/2020|EPI ISL 464115|B|South Africa|2020-03-20	0.0002777164	Africa
Africa|hCoV-19/South Africa/KRISP-K002259/2020|EPI ISL 515644|C.1|South Africa|2020-07-18	Africa|hCoV-19/South Africa/Tygerberg 04/2020|EPI ISL 464115|B|South Africa|2020-03-20	0.0004513475	Africa
Africa|hCoV-19/South Africa/KRISP-K002260/2020|EPI ISL 515645|B.1.5|South Africa|2020-07-16	Africa|hCoV-19/South Africa/Tygerberg 04/2020|EPI ISL 464115|B|South Africa|2020-03-20	0.0002429918	Africa
Africa|hCoV-19/South Africa/KRISP-K002263/2020|EPI ISL 515646|B.1.1.206|South Africa|2020-07-19	Africa|hCoV-19/South Africa/Tygerberg 04/2020|EPI ISL 464115|B|South Africa|2020-03-20	0.0004554085	Africa
Africa|hCoV-19/South Africa/KRISP-K002264/2020|EPI ISL 515647|B.1.1.206|South Africa|2020-07-19	Africa|hCoV-19/South Africa/Tygerberg 04/2020|EPI ISL 464115|B|South Africa|2020-03-20	0.0003819184	Africa
Africa|hCoV-19/South Africa/KRISP-K002265/2020|EPI ISL 515648|B.1.1.62|South Africa|2020-07-20	Africa|hCoV-19/South Africa/Tygerberg 04/2020|EPI ISL 464115|B|South Africa|2020-03-20	0.0003875513	Africa
Africa|hCoV-19/South Africa/KRISP-K002266/2020|EPI ISL 515649|H.1|South Africa|2020-07-20	Africa|hCoV-19/South Africa/Tygerberg 04/2020|EPI ISL 464115|B|South Africa|2020-03-20	0.0004170046	Africa
Africa|hCoV-19/South Africa/KRISP-K002268/2020|EPI ISL 515650|C.1|South Africa|2020-07-20	Africa|hCoV-19/South Africa/Tygerberg 04/2020|EPI ISL 464115|B|South Africa|2020-03-20	0.0004513474	Africa
Africa|hCoV-19/South Africa/KRISP-K002269/2020|EPI ISL 515651|B.1.1.1|South Africa|2020-07-21	Africa|hCoV-19/South Africa/Tygerberg 04/2020|EPI ISL 464115|B|South Africa|2020-03-20	0.0003818934	Africa
Africa|hCoV-19/South Africa/KRISP-K002270/2020|EPI ISL 515652|B.1.1.206|South Africa|2020-07-20	Africa|hCoV-19/South Africa/Tygerberg 04/2020|EPI ISL 464115|B|South Africa|2020-03-20	0.0003829247	Africa
Africa|hCoV-19/South Africa/KRISP-K002271/2020|EPI ISL 515653|B.1.1.206|South Africa|2020-07-19	Africa|hCoV-19/South Africa/Tygerberg 04/2020|EPI ISL 464115|B|South Africa|2020-03-20	0.0002777164	Africa
Africa|hCoV-19/South Africa/KRISP-K002273/2020|EPI ISL 515654|C.1|South Africa|2020-07-21	Africa|hCoV-19/South Africa/Tygerberg 04/2020|EPI ISL 464115|B|South Africa|2020-03-20	0.0005208074	Africa
Africa|hCoV-19/South Africa/KRISP-K002274/2020|EPI ISL 515655|B.1.1.206|South Africa|2020-07-21	Africa|hCoV-19/South Africa/Tygerberg 04/2020|EPI ISL 464115|B|South Africa|2020-03-20	0.0003818934	Africa
Africa|hCoV-19/South Africa/KRISP-K002278/2020|EPI ISL 515658|B.1.1.206|South Africa|2020-07-21	Africa|hCoV-19/South Africa/Tygerberg 04/2020|EPI ISL 464115|B|South Africa|2020-03-20	0.0004861422	Africa
Africa|hCoV-19/South Africa/KRISP-K002279/2020|EPI ISL 515659|B.1.1.206|South Africa|2020-07-21	Africa|hCoV-19/South Africa/Tygerberg 04/2020|EPI ISL 464115|B|South Africa|2020-03-20	0.0004861422	Africa
Africa|hCoV-19/South Africa/KRISP-K002280/2020|EPI ISL 515660|C.1|South Africa|2020-07-21	Africa|hCoV-19/South Africa/Tygerberg 04/2020|EPI ISL 464115|B|South Africa|2020-03-20	0.0004861104	Africa
Africa|hCoV-19/South Africa/KRISP-K002281/2020|EPI ISL 515661|B.1.1.1|South Africa|2020-07-21	Africa|hCoV-19/South Africa/Tygerberg 04/2020|EPI ISL 464115|B|South Africa|2020-03-20	0.0003471686	Africa
Africa|hCoV-19/South Africa/KRISP-K002282/2020|EPI ISL 515662|C.2|South Africa|2020-07-21	Africa|hCoV-19/South Africa/Tygerberg 04/2020|EPI ISL 464115|B|South Africa|2020-03-20	0.0005902994	Africa
Africa|hCoV-19/South Africa/KRISP-K002283/2020|EPI ISL 515663|B.1.1.206|South Africa|2020-07-12	Africa|hCoV-19/South Africa/Tygerberg 04/2020|EPI ISL 464115|B|South Africa|2020-03-20	0.0003521471	Africa
Africa|hCoV-19/South Africa/KRISP-K002284/2020|EPI ISL 515664|B.1.1.206|South Africa|2020-07-21	Africa|hCoV-19/South Africa/Tygerberg 04/2020|EPI ISL 464115|B|South Africa|2020-03-20	0.0005414063	Africa
Africa|hCoV-19/South Africa/KRISP-K002287/2020|EPI ISL 515665|B.1.1.206|South Africa|2020-07-19	Africa|hCoV-19/South Africa/Tygerberg 04/2020|EPI ISL 464115|B|South Africa|2020-03-20	0.0004166570	Africa
Africa|hCoV-19/South Africa/KRISP-K002288/2020|EPI ISL 515666|B.1.1.206|South Africa|2020-07-21	Africa|hCoV-19/South Africa/Tygerberg 04/2020|EPI ISL 464115|B|South Africa|2020-03-20	0.0004860867	Africa
Africa|hCoV-19/South Africa/KRISP-K002289/2020|EPI ISL 515667|B.1.1.34|South Africa|2020-07-20	Africa|hCoV-19/South Africa/Tygerberg 04/2020|EPI ISL 464115|B|South Africa|2020-03-20	0.0003852483	Africa
Africa|hCoV-19/South Africa/KRISP-K002290/2020|EPI ISL 515668|B.1.1.206|South Africa|2020-07-23	Africa|hCoV-19/South Africa/Tygerberg 04/2020|EPI ISL 464115|B|South Africa|2020-03-20	0.0003819183	Africa
Africa|hCoV-19/South Africa/KRISP-K002291/2020|EPI ISL 515669|C.1|South Africa|2020-07-22	Africa|hCoV-19/South Africa/Tygerberg 04/2020|EPI ISL 464115|B|South Africa|2020-03-20	0.0006602690	Africa
Africa|hCoV-19/South Africa/KRISP-K002292/2020|EPI ISL 515670|B.1.1.206|South Africa|2020-07-22	Africa|hCoV-19/South Africa/Tygerberg 04/2020|EPI ISL 464115|B|South Africa|2020-03-20	0.0003525071	Africa
Africa|hCoV-19/South Africa/KRISP-K002293/2020|EPI ISL 515671|C.1|South Africa|2020-07-23	Africa|hCoV-19/South Africa/Tygerberg 04/2020|EPI ISL 464115|B|South Africa|2020-03-20	0.0005902734	Africa
Africa|hCoV-19/South Africa/KRISP-K002295/2020|EPI ISL 515672|B.1.1.206|South Africa|2020-07-23	Africa|hCoV-19/South Africa/Tygerberg 04/2020|EPI ISL 464115|B|South Africa|2020-03-20	0.0003819105	Africa
Africa|hCoV-19/South Africa/KRISP-K002296/2020|EPI ISL 515673|B.1.1.206|South Africa|2020-07-21	Africa|hCoV-19/South Africa/Tygerberg 04/2020|EPI ISL 464115|B|South Africa|2020-03-20	0.0003274306	Africa
Africa|hCoV-19/South Africa/KRISP-K002297/2020|EPI ISL 515674|C.6|South Africa|2020-07-20	Africa|hCoV-19/South Africa/Tygerberg 04/2020|EPI ISL 464115|B|South Africa|2020-03-20	0.0006254072	Africa
Africa|hCoV-19/South Africa/KRISP-K002298/2020|EPI ISL 515675|B.1.1.206|South Africa|2020-07-23	Africa|hCoV-19/South Africa/Tygerberg 04/2020|EPI ISL 464115|B|South Africa|2020-03-20	0.0003128859	Africa
Africa|hCoV-19/South Africa/KRISP-K002299/2020|EPI ISL 515676|H.1|South Africa|2020-07-22	Africa|hCoV-19/South Africa/Tygerberg 04/2020|EPI ISL 464115|B|South Africa|2020-03-20	0.0003819278	Africa
Africa|hCoV-19/South Africa/KRISP-K002300/2020|EPI ISL 515677|C.1|South Africa|2020-07-21	Africa|hCoV-19/South Africa/Tygerberg 04/2020|EPI ISL 464115|B|South Africa|2020-03-20	0.0006659310	Africa
Africa|hCoV-19/South Africa/KRISP-K002301/2020|EPI ISL 515678|B.1.1.206|South Africa|2020-07-22	Africa|hCoV-19/South Africa/Tygerberg 04/2020|EPI ISL 464115|B|South Africa|2020-03-20	0.0004166385	Africa
Africa|hCoV-19/South Africa/KRISP-K002303/2020|EPI ISL 515680|C.1|South Africa|2020-07-23	Africa|hCoV-19/South Africa/Tygerberg 04/2020|EPI ISL 464115|B|South Africa|2020-03-20	0.0005903140	Africa
Africa|hCoV-19/South Africa/KRISP-K002304/2020|EPI ISL 515681|C.1|South Africa|2020-07-23	Africa|hCoV-19/South Africa/Tygerberg 04/2020|EPI ISL 464115|B|South Africa|2020-03-20	0.0005902731	Africa
Africa|hCoV-19/South Africa/KRISP-K002306/2020|EPI ISL 515682|B.1.1.206|South Africa|2020-07-21	Africa|hCoV-19/South Africa/Tygerberg 04/2020|EPI ISL 464115|B|South Africa|2020-03-20	0.0005556030	Africa
Africa|hCoV-19/South Africa/KRISP-K002307/2020|EPI ISL 515683|B.1.1.206|South Africa|2020-07-23	Africa|hCoV-19/South Africa/Tygerberg 04/2020|EPI ISL 464115|B|South Africa|2020-03-20	0.0004513678	Africa
Africa|hCoV-19/South Africa/KRISP-K002308/2020|EPI ISL 515684|B.1.1.206|South Africa|2020-07-22	Africa|hCoV-19/South Africa/Tygerberg 04/2020|EPI ISL 464115|B|South Africa|2020-03-20	0.0003819277	Africa
Africa|hCoV-19/South Africa/KRISP-K002309/2020|EPI ISL 515685|B.1.1|South Africa|2020-07-23	Africa|hCoV-19/South Africa/Tygerberg 04/2020|EPI ISL 464115|B|South Africa|2020-03-20	0.0003493706	Africa
Africa|hCoV-19/South Africa/KRISP-K002310/2020|EPI ISL 515686|B.1.1.206|South Africa|2020-07-23	Africa|hCoV-19/South Africa/Tygerberg 04/2020|EPI ISL 464115|B|South Africa|2020-03-20	0.0005221230	Africa
Africa|hCoV-19/South Africa/KRISP-K002311/2020|EPI ISL 515687|C.9|South Africa|2020-07-22	Africa|hCoV-19/South Africa/Tygerberg 04/2020|EPI ISL 464115|B|South Africa|2020-03-20	0.0005903527	Africa
Africa|hCoV-19/South Africa/KRISP-K002312/2020|EPI ISL 515688|B.1.1.206|South Africa|2020-07-22	Africa|hCoV-19/South Africa/Tygerberg 04/2020|EPI ISL 464115|B|South Africa|2020-03-20	0.0003819027	Africa
Africa|hCoV-19/South Africa/KRISP-K002313/2020|EPI ISL 515689|B.1.140|South Africa|2020-07-22	Africa|hCoV-19/South Africa/Tygerberg 04/2020|EPI ISL 464115|B|South Africa|2020-03-20	0.0004861087	Africa
Africa|hCoV-19/South Africa/KRISP-K002314/2020|EPI ISL 515690|B.1.5|South Africa|2020-07-22	Africa|hCoV-19/South Africa/Tygerberg 04/2020|EPI ISL 464115|B|South Africa|2020-03-20	0.0002445365	Africa
Africa|hCoV-19/South Africa/KRISP-K002315/2020|EPI ISL 515691|B.1.5|South Africa|2020-07-22	Africa|hCoV-19/South Africa/Tygerberg 04/2020|EPI ISL 464115|B|South Africa|2020-03-20	0.0003124452	Africa
Africa|hCoV-19/South Africa/KRISP-K002316/2020|EPI ISL 515692|B.1.1.206|South Africa|2020-07-22	Africa|hCoV-19/South Africa/Tygerberg 04/2020|EPI ISL 464115|B|South Africa|2020-03-20	0.0004172700	Africa
Africa|hCoV-19/South Africa/KRISP-K002318/2020|EPI ISL 515694|B.1.1.206|South Africa|2020-07-22	Africa|hCoV-19/South Africa/Tygerberg 04/2020|EPI ISL 464115|B|South Africa|2020-03-20	0.0004861305	Africa
Africa|hCoV-19/South Africa/KRISP-K002319/2020|EPI ISL 515695|H.1|South Africa|2020-07-22	Africa|hCoV-19/South Africa/Tygerberg 04/2020|EPI ISL 464115|B|South Africa|2020-03-20	0.0003186198	Africa
Africa|hCoV-19/South Africa/KRISP-K002320/2020|EPI ISL 515696|B.1.5|South Africa|2020-07-22	Africa|hCoV-19/South Africa/Tygerberg 04/2020|EPI ISL 464115|B|South Africa|2020-03-20	0.0002429921	Africa
Africa|hCoV-19/South Africa/KRISP-K002321/2020|EPI ISL 515697|B.1.1.273|South Africa|2020-07-22	Africa|hCoV-19/South Africa/Tygerberg 04/2020|EPI ISL 464115|B|South Africa|2020-03-20	0.0005208435	Africa
Africa|hCoV-19/South Africa/KRISP-K002322/2020|EPI ISL 515698|B.1.5|South Africa|2020-07-22	Africa|hCoV-19/South Africa/Tygerberg 04/2020|EPI ISL 464115|B|South Africa|2020-03-20	0.0001388336	Africa
Africa|hCoV-19/South Africa/KRISP-K002323/2020|EPI ISL 515699|B.1.1.206|South Africa|2020-07-23	Africa|hCoV-19/South Africa/Tygerberg 04/2020|EPI ISL 464115|B|South Africa|2020-03-20	0.0003819199	Africa
Africa|hCoV-19/South Africa/KRISP-K002325/2020|EPI ISL 515701|B.1.1.206|South Africa|2020-07-22	Africa|hCoV-19/South Africa/Tygerberg 04/2020|EPI ISL 464115|B|South Africa|2020-03-20	0.0005904588	Africa
Africa|hCoV-19/South Africa/KRISP-K002326/2020|EPI ISL 515702|B.1.1.206|South Africa|2020-07-22	Africa|hCoV-19/South Africa/Tygerberg 04/2020|EPI ISL 464115|B|South Africa|2020-03-20	0.0006252177	Africa
Africa|hCoV-19/South Africa/KRISP-K002327/2020|EPI ISL 515703|B.1.1.206|South Africa|2020-07-14	Africa|hCoV-19/South Africa/Tygerberg 04/2020|EPI ISL 464115|B|South Africa|2020-03-20	0.0004166572	Africa
Africa|hCoV-19/South Africa/KRISP-K002329/2020|EPI ISL 515705|B.1.1.10|South Africa|2020-07-22	Africa|hCoV-19/South Africa/Tygerberg 04/2020|EPI ISL 464115|B|South Africa|2020-03-20	0.0003124516	Africa
Africa|hCoV-19/South Africa/KRISP-K002331/2020|EPI ISL 515706|H.1|South Africa|2020-07-22	Africa|hCoV-19/South Africa/Tygerberg 04/2020|EPI ISL 464115|B|South Africa|2020-03-20	0.0003471842	Africa
Africa|hCoV-19/South Africa/KRISP-K002332/2020|EPI ISL 515707|B.1.1.206|South Africa|2020-07-23	Africa|hCoV-19/South Africa/Tygerberg 04/2020|EPI ISL 464115|B|South Africa|2020-03-20	0.0003819013	Africa
Africa|hCoV-19/South Africa/KRISP-K002333/2020|EPI ISL 515708|B.1.1.206|South Africa|2020-07-22	Africa|hCoV-19/South Africa/Tygerberg 04/2020|EPI ISL 464115|B|South Africa|2020-03-20	0.0005557008	Africa
Africa|hCoV-19/South Africa/KRISP-K002335/2020|EPI ISL 515709|B.1.1|South Africa|2020-07-23	Africa|hCoV-19/South Africa/Tygerberg 04/2020|EPI ISL 464115|B|South Africa|2020-03-20	0.0002429968	Africa
Africa|hCoV-19/South Africa/KRISP-K002336/2020|EPI ISL 515710|C.1|South Africa|2020-07-23	Africa|hCoV-19/South Africa/Tygerberg 04/2020|EPI ISL 464115|B|South Africa|2020-03-20	0.0005555780	Africa
Africa|hCoV-19/South Africa/KRISP-K002337/2020|EPI ISL 515711|B.1.1.99|South Africa|2020-07-22	Africa|hCoV-19/South Africa/Tygerberg 04/2020|EPI ISL 464115|B|South Africa|2020-03-20	0.0003124452	Africa
Africa|hCoV-19/South Africa/KRISP-K002341/2020|EPI ISL 515714|B.1|South Africa|2020-07-22	Africa|hCoV-19/South Africa/Tygerberg 04/2020|EPI ISL 464115|B|South Africa|2020-03-20	0.0002082591	Africa
Africa|hCoV-19/South Africa/KRISP-K002343/2020|EPI ISL 515716|B.1.1.206|South Africa|2020-07-23	Africa|hCoV-19/South Africa/Tygerberg 04/2020|EPI ISL 464115|B|South Africa|2020-03-20	0.0004513880	Africa
Africa|hCoV-19/South Africa/KRISP-K002345/2020|EPI ISL 515717|B.1.1.206|South Africa|2020-07-21	Africa|hCoV-19/South Africa/Tygerberg 04/2020|EPI ISL 464115|B|South Africa|2020-03-20	0.0006398757	Africa
Africa|hCoV-19/South Africa/KRISP-K002346/2020|EPI ISL 515718|B.1.1.273|South Africa|2020-07-23	Africa|hCoV-19/South Africa/Tygerberg 04/2020|EPI ISL 464115|B|South Africa|2020-03-20	0.0004882412	Africa
Africa|hCoV-19/South Africa/KRISP-K002347/2020|EPI ISL 515719|B.1.1.206|South Africa|2020-07-23	Africa|hCoV-19/South Africa/Tygerberg 04/2020|EPI ISL 464115|B|South Africa|2020-03-20	0.0004513992	Africa
Africa|hCoV-19/South Africa/KRISP-K002348/2020|EPI ISL 515720|B.1.1|South Africa|2020-07-22	Africa|hCoV-19/South Africa/Tygerberg 04/2020|EPI ISL 464115|B|South Africa|2020-03-20	0.0004513677	Africa
Africa|hCoV-19/South Africa/KRISP-K002349/2020|EPI ISL 515721|B.1.1.206|South Africa|2020-07-10	Africa|hCoV-19/South Africa/Tygerberg 04/2020|EPI ISL 464115|B|South Africa|2020-03-20	0.0004514194	Africa
Africa|hCoV-19/South Africa/KRISP-K002350/2020|EPI ISL 515722|B.1.1.34|South Africa|2020-07-21	Africa|hCoV-19/South Africa/Tygerberg 04/2020|EPI ISL 464115|B|South Africa|2020-03-20	0.0005556279	Africa
Africa|hCoV-19/South Africa/KRISP-K002352/2020|EPI ISL 515724|C.9|South Africa|2020-07-21	Africa|hCoV-19/South Africa/Tygerberg 04/2020|EPI ISL 464115|B|South Africa|2020-03-20	0.0006250795	Africa
Africa|hCoV-19/South Africa/KRISP-K002353/2020|EPI ISL 515725|C.1|South Africa|2020-07-22	Africa|hCoV-19/South Africa/Tygerberg 04/2020|EPI ISL 464115|B|South Africa|2020-03-20	0.0005559389	Africa
Africa|hCoV-19/South Africa/KRISP-K002354/2020|EPI ISL 515726|B.1.1.206|South Africa|2020-07-21	Africa|hCoV-19/South Africa/Tygerberg 04/2020|EPI ISL 464115|B|South Africa|2020-03-20	0.0003559188	Africa
Africa|hCoV-19/South Africa/KRISP-K002357/2020|EPI ISL 515728|B.1.1.273|South Africa|2020-07-21	Africa|hCoV-19/South Africa/Tygerberg 04/2020|EPI ISL 464115|B|South Africa|2020-03-20	0.0005208199	Africa
Africa|hCoV-19/South Africa/KRISP-K002358/2020|EPI ISL 515729|B.1.1.206|South Africa|2020-07-21	Africa|hCoV-19/South Africa/Tygerberg 04/2020|EPI ISL 464115|B|South Africa|2020-03-20	0.0004513567	Africa
Africa|hCoV-19/South Africa/KRISP-K002359/2020|EPI ISL 515730|B.1.1.206|South Africa|2020-07-22	Africa|hCoV-19/South Africa/Tygerberg 04/2020|EPI ISL 464115|B|South Africa|2020-03-20	0.0004861422	Africa
Africa|hCoV-19/South Africa/KRISP-K002363/2020|EPI ISL 515731|B.1.1|South Africa|2020-07-21	Africa|hCoV-19/South Africa/Tygerberg 04/2020|EPI ISL 464115|B|South Africa|2020-03-20	0.0003124376	Africa
Africa|hCoV-19/South Africa/KRISP-K002364/2020|EPI ISL 515732|B.1.1.206|South Africa|2020-07-14	Africa|hCoV-19/South Africa/Tygerberg 04/2020|EPI ISL 464115|B|South Africa|2020-03-20	0.0004513678	Africa
Africa|hCoV-19/South Africa/KRISP-K002365/2020|EPI ISL 515733|B.1.1.273|South Africa|2020-07-22	Africa|hCoV-19/South Africa/Tygerberg 04/2020|EPI ISL 464115|B|South Africa|2020-03-20	0.0004860986	Africa
Africa|hCoV-19/South Africa/KRISP-K002366/2020|EPI ISL 515734|B.1.1.206|South Africa|2020-07-21	Africa|hCoV-19/South Africa/Tygerberg 04/2020|EPI ISL 464115|B|South Africa|2020-03-20	0.0003819184	Africa
Africa|hCoV-19/South Africa/KRISP-K002367/2020|EPI ISL 515735|C.1|South Africa|2020-07-22	Africa|hCoV-19/South Africa/Tygerberg 04/2020|EPI ISL 464115|B|South Africa|2020-03-20	0.0005631305	Africa
Africa|hCoV-19/South Africa/KRISP-K002368/2020|EPI ISL 515736|B.1.1.206|South Africa|2020-07-22	Africa|hCoV-19/South Africa/Tygerberg 04/2020|EPI ISL 464115|B|South Africa|2020-03-20	0.0003124454	Africa
Africa|hCoV-19/South Africa/KRISP-K002369/2020|EPI ISL 515737|C.1|South Africa|2020-07-22	Africa|hCoV-19/South Africa/Tygerberg 04/2020|EPI ISL 464115|B|South Africa|2020-03-20	0.0004861204	Africa
Africa|hCoV-19/South Africa/KRISP-K002370/2020|EPI ISL 515738|B.1.1.62|South Africa|2020-07-22	Africa|hCoV-19/South Africa/Tygerberg 04/2020|EPI ISL 464115|B|South Africa|2020-03-20	0.0004545075	Africa
Africa|hCoV-19/South Africa/KRISP-K002371/2020|EPI ISL 515739|C.1|South Africa|2020-07-22	Africa|hCoV-19/South Africa/Tygerberg 04/2020|EPI ISL 464115|B|South Africa|2020-03-20	0.0005208434	Africa
Africa|hCoV-19/South Africa/KRISP-K002372/2020|EPI ISL 515740|H.1|South Africa|2020-07-20	Africa|hCoV-19/South Africa/Tygerberg 04/2020|EPI ISL 464115|B|South Africa|2020-03-20	0.0004166486	Africa
Africa|hCoV-19/South Africa/KRISP-K002375/2020|EPI ISL 515741|B.1.1|South Africa|2020-07-21	Africa|hCoV-19/South Africa/Tygerberg 04/2020|EPI ISL 464115|B|South Africa|2020-03-20	0.0002793453	Africa
Africa|hCoV-19/South Africa/KRISP-K002376/2020|EPI ISL 515742|B.1.1|South Africa|2020-07-22	Africa|hCoV-19/South Africa/Tygerberg 04/2020|EPI ISL 464115|B|South Africa|2020-03-20	0.0002803601	Africa
Africa|hCoV-19/South Africa/KRISP-K002377/2020|EPI ISL 515743|B.1.1.206|South Africa|2020-07-22	Africa|hCoV-19/South Africa/Tygerberg 04/2020|EPI ISL 464115|B|South Africa|2020-03-20	0.0005208879	Africa
Africa|hCoV-19/South Africa/KRISP-K002378/2020|EPI ISL 515744|B.1|South Africa|2020-07-20	Africa|hCoV-19/South Africa/Tygerberg 04/2020|EPI ISL 464115|B|South Africa|2020-03-20	0.0003471757	Africa
Africa|hCoV-19/South Africa/KRISP-K002379/2020|EPI ISL 515745|C.1|South Africa|2020-07-22	Africa|hCoV-19/South Africa/Tygerberg 04/2020|EPI ISL 464115|B|South Africa|2020-03-20	0.0004185083	Africa
Africa|hCoV-19/South Africa/KRISP-K002380/2020|EPI ISL 515746|B.1.1|South Africa|2020-07-22	Africa|hCoV-19/South Africa/Tygerberg 04/2020|EPI ISL 464115|B|South Africa|2020-03-20	0.0002805107	Africa
Africa|hCoV-19/South Africa/KRISP-K002381/2020|EPI ISL 515747|B.1.1|South Africa|2020-07-17	Africa|hCoV-19/South Africa/Tygerberg 04/2020|EPI ISL 464115|B|South Africa|2020-03-20	0.0004175705	Africa
Africa|hCoV-19/South Africa/KRISP-K002382/2020|EPI ISL 515748|B.1.1.206|South Africa|2020-07-22	Africa|hCoV-19/South Africa/Tygerberg 04/2020|EPI ISL 464115|B|South Africa|2020-03-20	0.0004513881	Africa
Africa|hCoV-19/South Africa/KRISP-K002383/2020|EPI ISL 515749|B.1.1.206|South Africa|2020-07-20	Africa|hCoV-19/South Africa/Tygerberg 04/2020|EPI ISL 464115|B|South Africa|2020-03-20	0.0003819106	Africa
Africa|hCoV-19/South Africa/KRISP-K002384/2020|EPI ISL 515750|B.1.1.273|South Africa|2020-07-22	Africa|hCoV-19/South Africa/Tygerberg 04/2020|EPI ISL 464115|B|South Africa|2020-03-20	0.0003850920	Africa
Africa|hCoV-19/South Africa/KRISP-K002385/2020|EPI ISL 515751|B.1.1.206|South Africa|2020-07-22	Africa|hCoV-19/South Africa/Tygerberg 04/2020|EPI ISL 464115|B|South Africa|2020-03-20	0.0003471756	Africa
Africa|hCoV-19/South Africa/KRISP-K002386/2020|EPI ISL 515752|B.1.1.206|South Africa|2020-07-21	Africa|hCoV-19/South Africa/Tygerberg 04/2020|EPI ISL 464115|B|South Africa|2020-03-20	0.0004166095	Africa
Africa|hCoV-19/South Africa/KRISP-K002387/2020|EPI ISL 515753|B.1.1.64|South Africa|2020-07-22	Africa|hCoV-19/South Africa/Tygerberg 04/2020|EPI ISL 464115|B|South Africa|2020-03-20	0.0003471601	Africa
Africa|hCoV-19/South Africa/KRISP-K002388/2020|EPI ISL 515754|B.1.1.206|South Africa|2020-07-22	Africa|hCoV-19/South Africa/Tygerberg 04/2020|EPI ISL 464115|B|South Africa|2020-03-20	0.0004513771	Africa
Africa|hCoV-19/South Africa/KRISP-K002390/2020|EPI ISL 515755|B.1|South Africa|2020-07-25	Africa|hCoV-19/South Africa/Tygerberg 04/2020|EPI ISL 464115|B|South Africa|2020-03-20	0.0001754699	Africa
Africa|hCoV-19/South Africa/KRISP-K002391/2020|EPI ISL 515756|B.1.1.57|South Africa|2020-07-21	Africa|hCoV-19/South Africa/Tygerberg 04/2020|EPI ISL 464115|B|South Africa|2020-03-20	0.0004201933	Africa
Africa|hCoV-19/South Africa/KRISP-K002392/2020|EPI ISL 515757|B.1.1|South Africa|2020-07-27	Africa|hCoV-19/South Africa/Tygerberg 04/2020|EPI ISL 464115|B|South Africa|2020-03-20	0.0004166383	Africa
Africa|hCoV-19/South Africa/KRISP-K002393/2020|EPI ISL 515758|B.1.1|South Africa|2020-07-28	Africa|hCoV-19/South Africa/Tygerberg 04/2020|EPI ISL 464115|B|South Africa|2020-03-20	0.0002429968	Africa
Africa|hCoV-19/South Africa/KRISP-K002394/2020|EPI ISL 515759|C.1|South Africa|2020-07-28	Africa|hCoV-19/South Africa/Tygerberg 04/2020|EPI ISL 464115|B|South Africa|2020-03-20	0.0005924714	Africa
Africa|hCoV-19/South Africa/KRISP-K002395/2020|EPI ISL 515760|B.1.1.273|South Africa|2020-07-28	Africa|hCoV-19/South Africa/Tygerberg 04/2020|EPI ISL 464115|B|South Africa|2020-03-20	0.0005903139	Africa
Africa|hCoV-19/South Africa/KRISP-K002396/2020|EPI ISL 515761|H.1|South Africa|2020-07-30	Africa|hCoV-19/South Africa/Tygerberg 04/2020|EPI ISL 464115|B|South Africa|2020-03-20	0.0003249303	Africa
Africa|hCoV-19/South Africa/KRISP-K002398/2020|EPI ISL 515762|B.1.1.117|South Africa|2020-07-27	Africa|hCoV-19/South Africa/Tygerberg 04/2020|EPI ISL 464115|B|South Africa|2020-03-20	0.0003819015	Africa
Africa|hCoV-19/South Africa/KRISP-K002399/2020|EPI ISL 515763|B.1.1.62|South Africa|2020-07-30	Africa|hCoV-19/South Africa/Tygerberg 04/2020|EPI ISL 464115|B|South Africa|2020-03-20	0.0004513881	Africa
Africa|hCoV-19/South Africa/KRISP-K002400/2020|EPI ISL 515764|B.1.1.206|South Africa|2020-07-30	Africa|hCoV-19/South Africa/Tygerberg 04/2020|EPI ISL 464115|B|South Africa|2020-03-20	0.0004166095	Africa
Africa|hCoV-19/South Africa/KRISP-K002403/2020|EPI ISL 515767|B.1.1.117|South Africa|2020-07-24	Africa|hCoV-19/South Africa/Tygerberg 04/2020|EPI ISL 464115|B|South Africa|2020-03-20	0.0003471757	Africa
Africa|hCoV-19/South Africa/KRISP-K002404/2020|EPI ISL 515768|C.1|South Africa|2020-07-27	Africa|hCoV-19/South Africa/Tygerberg 04/2020|EPI ISL 464115|B|South Africa|2020-03-20	0.0005951467	Africa
Africa|hCoV-19/South Africa/KRISP-K002405/2020|EPI ISL 515769|B.1.1.273|South Africa|2020-07-27	Africa|hCoV-19/South Africa/Tygerberg 04/2020|EPI ISL 464115|B|South Africa|2020-03-20	0.0003124376	Africa
Africa|hCoV-19/South Africa/KRISP-K002406/2020|EPI ISL 515770|B.1.1.57|South Africa|2020-07-29	Africa|hCoV-19/South Africa/Tygerberg 04/2020|EPI ISL 464115|B|South Africa|2020-03-20	0.0003501339	Africa
Africa|hCoV-19/South Africa/KRISP-K002407/2020|EPI ISL 515771|B.1.1.273|South Africa|2020-07-30	Africa|hCoV-19/South Africa/Tygerberg 04/2020|EPI ISL 464115|B|South Africa|2020-03-20	0.0004513879	Africa
Africa|hCoV-19/South Africa/KRISP-K002408/2020|EPI ISL 515772|B.1.5|South Africa|2020-07-28	Africa|hCoV-19/South Africa/Tygerberg 04/2020|EPI ISL 464115|B|South Africa|2020-03-20	0.0001763841	Africa
Africa|hCoV-19/South Africa/KRISP-K002411/2020|EPI ISL 515773|C.9|South Africa|2020-07-29	Africa|hCoV-19/South Africa/Tygerberg 04/2020|EPI ISL 464115|B|South Africa|2020-03-20	0.0005902998	Africa
Africa|hCoV-19/South Africa/KRISP-K002412/2020|EPI ISL 515774|B.1.1|South Africa|2020-07-28	Africa|hCoV-19/South Africa/Tygerberg 04/2020|EPI ISL 464115|B|South Africa|2020-03-20	0.0003502198	Africa
Africa|hCoV-19/South Africa/KRISP-K002413/2020|EPI ISL 515775|B.1.1.206|South Africa|2020-07-24	Africa|hCoV-19/South Africa/Tygerberg 04/2020|EPI ISL 464115|B|South Africa|2020-03-20	0.0005556258	Africa
Africa|hCoV-19/South Africa/KRISP-K002414/2020|EPI ISL 515776|B.1.1.206|South Africa|2020-07-24	Africa|hCoV-19/South Africa/Tygerberg 04/2020|EPI ISL 464115|B|South Africa|2020-03-20	0.0003124516	Africa
Africa|hCoV-19/South Africa/KRISP-K002415/2020|EPI ISL 515777|B.1.1.206|South Africa|2020-07-29	Africa|hCoV-19/South Africa/Tygerberg 04/2020|EPI ISL 464115|B|South Africa|2020-03-20	0.0004166572	Africa
Africa|hCoV-19/South Africa/KRISP-K002416/2020|EPI ISL 515778|B.1.1.206|South Africa|2020-07-30	Africa|hCoV-19/South Africa/Tygerberg 04/2020|EPI ISL 464115|B|South Africa|2020-03-20	0.0005208776	Africa
Africa|hCoV-19/South Africa/KRISP-K002417/2020|EPI ISL 515779|B.1.1.206|South Africa|2020-07-30	Africa|hCoV-19/South Africa/Tygerberg 04/2020|EPI ISL 464115|B|South Africa|2020-03-20	0.0003250036	Africa
Africa|hCoV-19/South Africa/KRISP-K002418/2020|EPI ISL 515780|B.1.1.206|South Africa|2020-07-30	Africa|hCoV-19/South Africa/Tygerberg 04/2020|EPI ISL 464115|B|South Africa|2020-03-20	0.0003471753	Africa
Africa|hCoV-19/South Africa/KRISP-K002419/2020|EPI ISL 515781|B.1.1.206|South Africa|2020-07-30	Africa|hCoV-19/South Africa/Tygerberg 04/2020|EPI ISL 464115|B|South Africa|2020-03-20	0.0003471757	Africa
Africa|hCoV-19/South Africa/KRISP-K002420/2020|EPI ISL 515782|B.1.1.206|South Africa|2020-07-30	Africa|hCoV-19/South Africa/Tygerberg 04/2020|EPI ISL 464115|B|South Africa|2020-03-20	0.0003819184	Africa
Africa|hCoV-19/South Africa/KRISP-K002421/2020|EPI ISL 515783|B.1.1.206|South Africa|2020-07-30	Africa|hCoV-19/South Africa/Tygerberg 04/2020|EPI ISL 464115|B|South Africa|2020-03-20	0.0003493829	Africa
Africa|hCoV-19/South Africa/KRISP-K002423/2020|EPI ISL 515784|B.1.1.117|South Africa|2020-07-30	Africa|hCoV-19/South Africa/Tygerberg 04/2020|EPI ISL 464115|B|South Africa|2020-03-20	0.0003824057	Africa
Africa|hCoV-19/South Africa/KRISP-K002424/2020|EPI ISL 515785|B.1.1.57|South Africa|2020-07-30	Africa|hCoV-19/South Africa/Tygerberg 04/2020|EPI ISL 464115|B|South Africa|2020-03-20	0.0003885505	Africa
Africa|hCoV-19/South Africa/KRISP-K002425/2020|EPI ISL 515786|B.1.1.57|South Africa|2020-07-29	Africa|hCoV-19/South Africa/Tygerberg 04/2020|EPI ISL 464115|B|South Africa|2020-03-20	0.0005253170	Africa
Africa|hCoV-19/South Africa/KRISP-K002426/2020|EPI ISL 515787|C.1|South Africa|2020-07-29	Africa|hCoV-19/South Africa/Tygerberg 04/2020|EPI ISL 464115|B|South Africa|2020-03-20	0.0004868032	Africa
Africa|hCoV-19/South Africa/KRISP-K002427/2020|EPI ISL 515788|B.1.1|South Africa|2020-07-30	Africa|hCoV-19/South Africa/Tygerberg 04/2020|EPI ISL 464115|B|South Africa|2020-03-20	0.0004558942	Africa
Africa|hCoV-19/South Africa/KRISP-K002428/2020|EPI ISL 515789|B.1.1.273|South Africa|2020-07-30	Africa|hCoV-19/South Africa/Tygerberg 04/2020|EPI ISL 464115|B|South Africa|2020-03-20	0.0005208437	Africa
Africa|hCoV-19/South Africa/KRISP-K002429/2020|EPI ISL 515790|B.1.1.206|South Africa|2020-07-30	Africa|hCoV-19/South Africa/Tygerberg 04/2020|EPI ISL 464115|B|South Africa|2020-03-20	0.0004513788	Africa
Africa|hCoV-19/South Africa/KRISP-K002430/2020|EPI ISL 515791|B.1.1.206|South Africa|2020-07-30	Africa|hCoV-19/South Africa/Tygerberg 04/2020|EPI ISL 464115|B|South Africa|2020-03-20	0.0004861322	Africa
Africa|hCoV-19/South Africa/KRISP-K002431/2020|EPI ISL 515792|C.1|South Africa|2020-07-29	Africa|hCoV-19/South Africa/Tygerberg 04/2020|EPI ISL 464115|B|South Africa|2020-03-20	0.0006276139	Africa
Africa|hCoV-19/South Africa/KRISP-K002433/2020|EPI ISL 515793|B.1.1.206|South Africa|2020-07-30	Africa|hCoV-19/South Africa/Tygerberg 04/2020|EPI ISL 464115|B|South Africa|2020-03-20	0.0003161166	Africa
Africa|hCoV-19/South Africa/KRISP-K002437/2020|EPI ISL 515794|B.1.1.62|South Africa|2020-07-30	Africa|hCoV-19/South Africa/Tygerberg 04/2020|EPI ISL 464115|B|South Africa|2020-03-20	0.0003471999	Africa
Africa|hCoV-19/South Africa/KRISP-K002439/2020|EPI ISL 515795|B.1.1.206|South Africa|2020-07-30	Africa|hCoV-19/South Africa/Tygerberg 04/2020|EPI ISL 464115|B|South Africa|2020-03-20	0.0003892279	Africa
Africa|hCoV-19/South Africa/KRISP-K002440/2020|EPI ISL 515796|B.1.1.40|South Africa|2020-07-29	Africa|hCoV-19/South Africa/Tygerberg 04/2020|EPI ISL 464115|B|South Africa|2020-03-20	0.0004541088	Africa
Africa|hCoV-19/South Africa/KRISP-K002441/2020|EPI ISL 515797|C.1|South Africa|2020-07-30	Africa|hCoV-19/South Africa/Tygerberg 04/2020|EPI ISL 464115|B|South Africa|2020-03-20	0.0004861202	Africa
Africa|hCoV-19/South Africa/KRISP-K002442/2020|EPI ISL 515798|B.1.1.99|South Africa|2020-07-30	Africa|hCoV-19/South Africa/Tygerberg 04/2020|EPI ISL 464115|B|South Africa|2020-03-20	0.0003505636	Africa
Africa|hCoV-19/South Africa/KRISP-K002443/2020|EPI ISL 515799|C.1|South Africa|2020-07-29	Africa|hCoV-19/South Africa/Tygerberg 04/2020|EPI ISL 464115|B|South Africa|2020-03-20	0.0005571872	Africa
Africa|hCoV-19/South Africa/KRISP-K002444/2020|EPI ISL 518034|B.1.1.57|South Africa|2020-07-07	Africa|hCoV-19/South Africa/Tygerberg 04/2020|EPI ISL 464115|B|South Africa|2020-03-20	0.0003471758	Africa
Africa|hCoV-19/South Africa/KRISP-K002445/2020|EPI ISL 518035|H.1|South Africa|2020-07-07	Africa|hCoV-19/South Africa/Tygerberg 04/2020|EPI ISL 464115|B|South Africa|2020-03-20	0.0004514194	Africa
Africa|hCoV-19/South Africa/KRISP-K002448/2020|EPI ISL 518037|B.1.1|South Africa|2020-07-17	Africa|hCoV-19/South Africa/Tygerberg 04/2020|EPI ISL 464115|B|South Africa|2020-03-20	0.0002777165	Africa
Africa|hCoV-19/South Africa/KRISP-K002449/2020|EPI ISL 518038|B.1.1.57|South Africa|2020-07-17	Africa|hCoV-19/South Africa/Tygerberg 04/2020|EPI ISL 464115|B|South Africa|2020-03-20	0.0003151425	Africa
Africa|hCoV-19/South Africa/KRISP-K002451/2020|EPI ISL 518039|B.1.1|South Africa|2020-07-18	Africa|hCoV-19/South Africa/Tygerberg 04/2020|EPI ISL 464115|B|South Africa|2020-03-20	0.0002777164	Africa
Africa|hCoV-19/South Africa/KRISP-K002454/2020|EPI ISL 518040|H.1|South Africa|2020-07-13	Africa|hCoV-19/South Africa/Tygerberg 04/2020|EPI ISL 464115|B|South Africa|2020-03-20	0.0003819199	Africa
Africa|hCoV-19/South Africa/KRISP-K002455/2020|EPI ISL 518041|B.1.1.273|South Africa|2020-07-13	Africa|hCoV-19/South Africa/Tygerberg 04/2020|EPI ISL 464115|B|South Africa|2020-03-20	0.0004166197	Africa
Africa|hCoV-19/South Africa/KRISP-K002456/2020|EPI ISL 518042|B.1.1.273|South Africa|2020-07-09	Africa|hCoV-19/South Africa/Tygerberg 04/2020|EPI ISL 464115|B|South Africa|2020-03-20	0.0004518918	Africa
Africa|hCoV-19/South Africa/KRISP-K002457/2020|EPI ISL 518043|B.1.1.273|South Africa|2020-07-07	Africa|hCoV-19/South Africa/Tygerberg 04/2020|EPI ISL 464115|B|South Africa|2020-03-20	0.0004513585	Africa
Africa|hCoV-19/South Africa/KRISP-K002460/2020|EPI ISL 518044|H.1|South Africa|2020-07-06	Africa|hCoV-19/South Africa/Tygerberg 04/2020|EPI ISL 464115|B|South Africa|2020-03-20	0.0003819199	Africa
Africa|hCoV-19/South Africa/KRISP-K002461/2020|EPI ISL 518045|B.1.106|South Africa|2020-07-06	Africa|hCoV-19/South Africa/Tygerberg 04/2020|EPI ISL 464115|B|South Africa|2020-03-20	0.0002776973	Africa
Africa|hCoV-19/South Africa/KRISP-K002464/2020|EPI ISL 518047|B.1.1.273|South Africa|2020-07-14	Africa|hCoV-19/South Africa/Tygerberg 04/2020|EPI ISL 464115|B|South Africa|2020-03-20	0.0004513880	Africa
Africa|hCoV-19/South Africa/KRISP-K002465/2020|EPI ISL 518048|B.1.1.273|South Africa|2020-06-25	Africa|hCoV-19/South Africa/Tygerberg 04/2020|EPI ISL 464115|B|South Africa|2020-03-20	0.0004166385	Africa
Africa|hCoV-19/South Africa/KRISP-K002466/2020|EPI ISL 518049|B.1.1.62|South Africa|2020-06-23	Africa|hCoV-19/South Africa/Tygerberg 04/2020|EPI ISL 464115|B|South Africa|2020-03-20	0.0003124657	Africa
Africa|hCoV-19/South Africa/KRISP-K002467/2020|EPI ISL 518050|B.1.5|South Africa|2020-07-01	Africa|hCoV-19/South Africa/Tygerberg 04/2020|EPI ISL 464115|B|South Africa|2020-03-20	0.0002082642	Africa
Africa|hCoV-19/South Africa/KRISP-K002472/2020|EPI ISL 518051|B.1.5|South Africa|2020-07-14	Africa|hCoV-19/South Africa/Tygerberg 04/2020|EPI ISL 464115|B|South Africa|2020-03-20	0.0003471673	Africa
Africa|hCoV-19/South Africa/KRISP-K002474/2020|EPI ISL 518052|B.1.1.273|South Africa|2020-06-29	Africa|hCoV-19/South Africa/Tygerberg 04/2020|EPI ISL 464115|B|South Africa|2020-03-20	0.0003819107	Africa
Africa|hCoV-19/South Africa/KRISP-K002479/2020|EPI ISL 535390|C.1|South Africa|2020-08-07	Africa|hCoV-19/South Africa/Tygerberg 04/2020|EPI ISL 464115|B|South Africa|2020-03-20	0.0005208542	Africa
Africa|hCoV-19/South Africa/KRISP-K002483/2020|EPI ISL 535391|H.1|South Africa|2020-08-07	Africa|hCoV-19/South Africa/Tygerberg 04/2020|EPI ISL 464115|B|South Africa|2020-03-20	0.0004604252	Africa
Africa|hCoV-19/South Africa/KRISP-K002484/2020|EPI ISL 535392|B.1|South Africa|2020-08-07	Africa|hCoV-19/South Africa/Tygerberg 04/2020|EPI ISL 464115|B|South Africa|2020-03-20	0.0004514066	Africa
Africa|hCoV-19/South Africa/KRISP-K002486/2020|EPI ISL 535393|H.1|South Africa|2020-08-07	Africa|hCoV-19/South Africa/Tygerberg 04/2020|EPI ISL 464115|B|South Africa|2020-03-20	0.0005208669	Africa
Africa|hCoV-19/South Africa/KRISP-K002490/2020|EPI ISL 535394|B.1.1.10|South Africa|2020-08-07	Africa|hCoV-19/South Africa/Tygerberg 04/2020|EPI ISL 464115|B|South Africa|2020-03-20	0.0003124592	Africa
Africa|hCoV-19/South Africa/KRISP-K002491/2020|EPI ISL 535395|B.1.1|South Africa|2020-08-07	Africa|hCoV-19/South Africa/Tygerberg 04/2020|EPI ISL 464115|B|South Africa|2020-03-20	0.0004861204	Africa
Africa|hCoV-19/South Africa/KRISP-K002495/2020|EPI ISL 535396|B.1.1.273|South Africa|2020-08-06	Africa|hCoV-19/South Africa/Tygerberg 04/2020|EPI ISL 464115|B|South Africa|2020-03-20	0.0005903792	Africa
Africa|hCoV-19/South Africa/KRISP-K002498/2020|EPI ISL 535397|B.1.1.206|South Africa|2020-08-05	Africa|hCoV-19/South Africa/Tygerberg 04/2020|EPI ISL 464115|B|South Africa|2020-03-20	0.0003471757	Africa
Africa|hCoV-19/South Africa/KRISP-K002501/2020|EPI ISL 535398|B.1.1.273|South Africa|2020-08-07	Africa|hCoV-19/South Africa/Tygerberg 04/2020|EPI ISL 464115|B|South Africa|2020-03-20	0.0003819028	Africa
Africa|hCoV-19/South Africa/KRISP-K002502/2020|EPI ISL 535399|B.1.1.206|South Africa|2020-08-05	Africa|hCoV-19/South Africa/Tygerberg 04/2020|EPI ISL 464115|B|South Africa|2020-03-20	0.0004166571	Africa
Africa|hCoV-19/South Africa/KRISP-K002504/2020|EPI ISL 535400|B.1.1.40|South Africa|2020-08-06	Africa|hCoV-19/South Africa/Tygerberg 04/2020|EPI ISL 464115|B|South Africa|2020-03-20	0.0003818934	Africa
Africa|hCoV-19/South Africa/KRISP-K002516/2020|EPI ISL 535402|C.1|South Africa|2020-08-07	Africa|hCoV-19/South Africa/Tygerberg 04/2020|EPI ISL 464115|B|South Africa|2020-03-20	0.0005265577	Africa
Africa|hCoV-19/South Africa/KRISP-K002520/2020|EPI ISL 535403|B.1.1.206|South Africa|2020-08-07	Africa|hCoV-19/South Africa/Tygerberg 04/2020|EPI ISL 464115|B|South Africa|2020-03-20	0.0004514083	Africa
Africa|hCoV-19/South Africa/KRISP-K002526/2020|EPI ISL 535404|B.1.1|South Africa|2020-08-07	Africa|hCoV-19/South Africa/Tygerberg 04/2020|EPI ISL 464115|B|South Africa|2020-03-20	0.0004861086	Africa
Africa|hCoV-19/South Africa/KRISP-K002532/2020|EPI ISL 535405|B.1.1|South Africa|2020-07-30	Africa|hCoV-19/South Africa/Tygerberg 04/2020|EPI ISL 464115|B|South Africa|2020-03-20	0.0003819184	Africa
Africa|hCoV-19/South Africa/KRISP-K002533/2020|EPI ISL 535406|B.1.1|South Africa|2020-07-30	Africa|hCoV-19/South Africa/Tygerberg 04/2020|EPI ISL 464115|B|South Africa|2020-03-20	0.0003819184	Africa
Africa|hCoV-19/South Africa/KRISP-K002534/2020|EPI ISL 535407|B.1.1.206|South Africa|2020-07-30	Africa|hCoV-19/South Africa/Tygerberg 04/2020|EPI ISL 464115|B|South Africa|2020-03-20	0.0004313564	Africa
Africa|hCoV-19/South Africa/KRISP-K002535/2020|EPI ISL 535408|B.1.1|South Africa|2020-07-30	Africa|hCoV-19/South Africa/Tygerberg 04/2020|EPI ISL 464115|B|South Africa|2020-03-20	0.0004166200	Africa
Africa|hCoV-19/South Africa/KRISP-K002536/2020|EPI ISL 535409|C.1|South Africa|2020-07-30	Africa|hCoV-19/South Africa/Tygerberg 04/2020|EPI ISL 464115|B|South Africa|2020-03-20	0.0004945923	Africa
Africa|hCoV-19/South Africa/KRISP-K002537/2020|EPI ISL 535410|B.1.1.206|South Africa|2020-07-30	Africa|hCoV-19/South Africa/Tygerberg 04/2020|EPI ISL 464115|B|South Africa|2020-03-20	0.0004861540	Africa
Africa|hCoV-19/South Africa/KRISP-K002541/2020|EPI ISL 535411|B.1.1.57|South Africa|2020-07-30	Africa|hCoV-19/South Africa/Tygerberg 04/2020|EPI ISL 464115|B|South Africa|2020-03-20	0.0004312073	Africa
Africa|hCoV-19/South Africa/KRISP-K002542/2020|EPI ISL 535412|B.1.1.206|South Africa|2020-07-30	Africa|hCoV-19/South Africa/Tygerberg 04/2020|EPI ISL 464115|B|South Africa|2020-03-20	0.0004860985	Africa
Africa|hCoV-19/South Africa/KRISP-K002543/2020|EPI ISL 535413|C.1|South Africa|2020-07-30	Africa|hCoV-19/South Africa/Tygerberg 04/2020|EPI ISL 464115|B|South Africa|2020-03-20	0.0004513585	Africa
Africa|hCoV-19/South Africa/KRISP-K002544/2020|EPI ISL 535414|B.1.1.206|South Africa|2020-07-30	Africa|hCoV-19/South Africa/Tygerberg 04/2020|EPI ISL 464115|B|South Africa|2020-03-20	0.0004166572	Africa
Africa|hCoV-19/South Africa/KRISP-K002545/2020|EPI ISL 535415|B.1.1.254|South Africa|2020-07-30	Africa|hCoV-19/South Africa/Tygerberg 04/2020|EPI ISL 464115|B|South Africa|2020-03-20	0.0003471686	Africa
Africa|hCoV-19/South Africa/KRISP-K002546/2020|EPI ISL 535416|B.1.1|South Africa|2020-07-30	Africa|hCoV-19/South Africa/Tygerberg 04/2020|EPI ISL 464115|B|South Africa|2020-03-20	0.0003819013	Africa
Africa|hCoV-19/South Africa/KRISP-K002547/2020|EPI ISL 535417|C.1|South Africa|2020-07-30	Africa|hCoV-19/South Africa/Tygerberg 04/2020|EPI ISL 464115|B|South Africa|2020-03-20	0.0004166197	Africa
Africa|hCoV-19/South Africa/KRISP-K002548/2020|EPI ISL 535418|B.1.1|South Africa|2020-07-30	Africa|hCoV-19/South Africa/Tygerberg 04/2020|EPI ISL 464115|B|South Africa|2020-03-20	0.0004881761	Africa
Africa|hCoV-19/South Africa/KRISP-K002550/2020|EPI ISL 535420|B.1.1.206|South Africa|2020-07-29	Africa|hCoV-19/South Africa/Tygerberg 04/2020|EPI ISL 464115|B|South Africa|2020-03-20	0.0003819012	Africa
Africa|hCoV-19/South Africa/KRISP-K002552/2020|EPI ISL 535421|B.1.1.206|South Africa|2020-07-30	Africa|hCoV-19/South Africa/Tygerberg 04/2020|EPI ISL 464115|B|South Africa|2020-03-20	0.0004166283	Africa
Africa|hCoV-19/South Africa/KRISP-K002553/2020|EPI ISL 535422|C.1|South Africa|2020-07-29	Africa|hCoV-19/South Africa/Tygerberg 04/2020|EPI ISL 464115|B|South Africa|2020-03-20	0.0004860985	Africa
Africa|hCoV-19/South Africa/KRISP-K002554/2020|EPI ISL 535423|B.1.1.273|South Africa|2020-07-30	Africa|hCoV-19/South Africa/Tygerberg 04/2020|EPI ISL 464115|B|South Africa|2020-03-20	0.0003212117	Africa
Africa|hCoV-19/South Africa/KRISP-K002555/2020|EPI ISL 535424|B.1.1.57|South Africa|2020-07-30	Africa|hCoV-19/South Africa/Tygerberg 04/2020|EPI ISL 464115|B|South Africa|2020-03-20	0.0003833117	Africa
Africa|hCoV-19/South Africa/KRISP-K002556/2020|EPI ISL 535425|B.1.1.273|South Africa|2020-07-29	Africa|hCoV-19/South Africa/Tygerberg 04/2020|EPI ISL 464115|B|South Africa|2020-03-20	0.0002777165	Africa
Africa|hCoV-19/South Africa/KRISP-K002558/2020|EPI ISL 535426|B.1.1.273|South Africa|2020-07-30	Africa|hCoV-19/South Africa/Tygerberg 04/2020|EPI ISL 464115|B|South Africa|2020-03-20	0.0004166486	Africa
Africa|hCoV-19/South Africa/KRISP-K002559/2020|EPI ISL 535427|B.1.1.206|South Africa|2020-07-29	Africa|hCoV-19/South Africa/Tygerberg 04/2020|EPI ISL 464115|B|South Africa|2020-03-20	0.0004166384	Africa
Africa|hCoV-19/South Africa/KRISP-K002560/2020|EPI ISL 535428|B.1.1.206|South Africa|2020-07-31	Africa|hCoV-19/South Africa/Tygerberg 04/2020|EPI ISL 464115|B|South Africa|2020-03-20	0.0003471842	Africa
Africa|hCoV-19/South Africa/KRISP-K002561/2020|EPI ISL 535429|C.1|South Africa|2020-07-30	Africa|hCoV-19/South Africa/Tygerberg 04/2020|EPI ISL 464115|B|South Africa|2020-03-20	0.0005255874	Africa
Africa|hCoV-19/South Africa/KRISP-K002562/2020|EPI ISL 535430|H.1|South Africa|2020-07-30	Africa|hCoV-19/South Africa/Tygerberg 04/2020|EPI ISL 464115|B|South Africa|2020-03-20	0.0004166672	Africa
Africa|hCoV-19/South Africa/KRISP-K002563/2020|EPI ISL 535431|H.1|South Africa|2020-07-30	Africa|hCoV-19/South Africa/Tygerberg 04/2020|EPI ISL 464115|B|South Africa|2020-03-20	0.0004166384	Africa
Africa|hCoV-19/South Africa/KRISP-K002566/2020|EPI ISL 535432|C.1|South Africa|2020-07-29	Africa|hCoV-19/South Africa/Tygerberg 04/2020|EPI ISL 464115|B|South Africa|2020-03-20	0.0005245219	Africa
Africa|hCoV-19/South Africa/KRISP-K002567/2020|EPI ISL 535433|B.1.1|South Africa|2020-07-29	Africa|hCoV-19/South Africa/Tygerberg 04/2020|EPI ISL 464115|B|South Africa|2020-03-20	0.0003124376	Africa
Africa|hCoV-19/South Africa/KRISP-K002568/2020|EPI ISL 535434|B.1.1|South Africa|2020-07-29	Africa|hCoV-19/South Africa/Tygerberg 04/2020|EPI ISL 464115|B|South Africa|2020-03-20	0.0003471686	Africa
Africa|hCoV-19/South Africa/KRISP-K002570/2020|EPI ISL 535436|B.1.5.19|South Africa|2020-07-29	Africa|hCoV-19/South Africa/Tygerberg 04/2020|EPI ISL 464115|B|South Africa|2020-03-20	0.0004860750	Africa
Africa|hCoV-19/South Africa/KRISP-K002571/2020|EPI ISL 535437|B.1.1.206|South Africa|2020-07-30	Africa|hCoV-19/South Africa/Tygerberg 04/2020|EPI ISL 464115|B|South Africa|2020-03-20	0.0003604409	Africa
Africa|hCoV-19/South Africa/KRISP-K002572/2020|EPI ISL 535438|B.1.1.206|South Africa|2020-07-30	Africa|hCoV-19/South Africa/Tygerberg 04/2020|EPI ISL 464115|B|South Africa|2020-03-20	0.0003818837	Africa
Africa|hCoV-19/South Africa/KRISP-K002573/2020|EPI ISL 535439|B.1.1|South Africa|2020-07-29	Africa|hCoV-19/South Africa/Tygerberg 04/2020|EPI ISL 464115|B|South Africa|2020-03-20	0.0003471685	Africa
Africa|hCoV-19/South Africa/KRISP-K002574/2020|EPI ISL 535440|H.1|South Africa|2020-07-31	Africa|hCoV-19/South Africa/Tygerberg 04/2020|EPI ISL 464115|B|South Africa|2020-03-20	0.0003819277	Africa
Africa|hCoV-19/South Africa/KRISP-K002576/2020|EPI ISL 535441|H.1|South Africa|2020-07-28	Africa|hCoV-19/South Africa/Tygerberg 04/2020|EPI ISL 464115|B|South Africa|2020-03-20	0.0003124452	Africa
Africa|hCoV-19/South Africa/KRISP-K002577/2020|EPI ISL 535442|H.1|South Africa|2020-07-31	Africa|hCoV-19/South Africa/Tygerberg 04/2020|EPI ISL 464115|B|South Africa|2020-03-20	0.0004166759	Africa
Africa|hCoV-19/South Africa/KRISP-K002578/2020|EPI ISL 535443|H.1|South Africa|2020-07-31	Africa|hCoV-19/South Africa/Tygerberg 04/2020|EPI ISL 464115|B|South Africa|2020-03-20	0.0003471686	Africa
Africa|hCoV-19/South Africa/KRISP-K002579/2020|EPI ISL 535444|B.1.1.117|South Africa|2020-07-29	Africa|hCoV-19/South Africa/Tygerberg 04/2020|EPI ISL 464115|B|South Africa|2020-03-20	0.0003124516	Africa
Africa|hCoV-19/South Africa/KRISP-K002580/2020|EPI ISL 535445|C.9|South Africa|2020-07-30	Africa|hCoV-19/South Africa/Tygerberg 04/2020|EPI ISL 464115|B|South Africa|2020-03-20	0.0006946412	Africa
Africa|hCoV-19/South Africa/KRISP-K002581/2020|EPI ISL 535446|B.1.1.273|South Africa|2020-07-31	Africa|hCoV-19/South Africa/Tygerberg 04/2020|EPI ISL 464115|B|South Africa|2020-03-20	0.0004513678	Africa
Africa|hCoV-19/South Africa/KRISP-K002582/2020|EPI ISL 535447|B.1.1|South Africa|2020-07-31	Africa|hCoV-19/South Africa/Tygerberg 04/2020|EPI ISL 464115|B|South Africa|2020-03-20	0.0004166283	Africa
Africa|hCoV-19/South Africa/KRISP-K002583/2020|EPI ISL 535448|B.1.1.273|South Africa|2020-08-01	Africa|hCoV-19/South Africa/Tygerberg 04/2020|EPI ISL 464115|B|South Africa|2020-03-20	0.0004513475	Africa
Africa|hCoV-19/South Africa/KRISP-K002584/2020|EPI ISL 535449|B.1.1.1|South Africa|2020-08-01	Africa|hCoV-19/South Africa/Tygerberg 04/2020|EPI ISL 464115|B|South Africa|2020-03-20	0.0006250643	Africa
Africa|hCoV-19/South Africa/KRISP-K002585/2020|EPI ISL 535450|B.1.1.206|South Africa|2020-07-31	Africa|hCoV-19/South Africa/Tygerberg 04/2020|EPI ISL 464115|B|South Africa|2020-03-20	0.0004860866	Africa
Africa|hCoV-19/South Africa/KRISP-K002586/2020|EPI ISL 535451|H.1|South Africa|2020-08-01	Africa|hCoV-19/South Africa/Tygerberg 04/2020|EPI ISL 464115|B|South Africa|2020-03-20	0.0003819277	Africa
Africa|hCoV-19/South Africa/KRISP-K002587/2020|EPI ISL 535452|H.1|South Africa|2020-07-29	Africa|hCoV-19/South Africa/Tygerberg 04/2020|EPI ISL 464115|B|South Africa|2020-03-20	0.0003471686	Africa
Africa|hCoV-19/South Africa/KRISP-K002590/2020|EPI ISL 535455|H.1|South Africa|2020-07-31	Africa|hCoV-19/South Africa/Tygerberg 04/2020|EPI ISL 464115|B|South Africa|2020-03-20	0.0003124452	Africa
Africa|hCoV-19/South Africa/KRISP-K002591/2020|EPI ISL 535456|B.1.5.31|South Africa|2020-07-28	Africa|hCoV-19/South Africa/Tygerberg 04/2020|EPI ISL 464115|B|South Africa|2020-03-20	0.0004513256	Africa
Africa|hCoV-19/South Africa/KRISP-K002592/2020|EPI ISL 535457|B.1.1.206|South Africa|2020-07-30	Africa|hCoV-19/South Africa/Tygerberg 04/2020|EPI ISL 464115|B|South Africa|2020-03-20	0.0003819013	Africa
Africa|hCoV-19/South Africa/KRISP-K002594/2020|EPI ISL 535459|B.1.1.62|South Africa|2020-07-28	Africa|hCoV-19/South Africa/Tygerberg 04/2020|EPI ISL 464115|B|South Africa|2020-03-20	0.0004166759	Africa
Africa|hCoV-19/South Africa/KRISP-K002595/2020|EPI ISL 535460|B.1.1.62|South Africa|2020-07-29	Africa|hCoV-19/South Africa/Tygerberg 04/2020|EPI ISL 464115|B|South Africa|2020-03-20	0.0004166572	Africa
Africa|hCoV-19/South Africa/KRISP-K002596/2020|EPI ISL 535461|B.1.1|South Africa|2020-07-29	Africa|hCoV-19/South Africa/Tygerberg 04/2020|EPI ISL 464115|B|South Africa|2020-03-20	0.0003124376	Africa
Africa|hCoV-19/South Africa/KRISP-K002597/2020|EPI ISL 535462|B.1.1.206|South Africa|2020-07-31	Africa|hCoV-19/South Africa/Tygerberg 04/2020|EPI ISL 464115|B|South Africa|2020-03-20	0.0004861204	Africa
Africa|hCoV-19/South Africa/KRISP-K002598/2020|EPI ISL 535463|H.1|South Africa|2020-07-30	Africa|hCoV-19/South Africa/Tygerberg 04/2020|EPI ISL 464115|B|South Africa|2020-03-20	0.0003471686	Africa
Africa|hCoV-19/South Africa/KRISP-K002600/2020|EPI ISL 535464|B.1.1.34|South Africa|2020-07-31	Africa|hCoV-19/South Africa/Tygerberg 04/2020|EPI ISL 464115|B|South Africa|2020-03-20	0.0003474531	Africa
Africa|hCoV-19/South Africa/KRISP-K002601/2020|EPI ISL 535465|B.1.1|South Africa|2020-07-30	Africa|hCoV-19/South Africa/Tygerberg 04/2020|EPI ISL 464115|B|South Africa|2020-03-20	0.0003471758	Africa
Africa|hCoV-19/South Africa/KRISP-K002602/2020|EPI ISL 535466|H.1|South Africa|2020-07-31	Africa|hCoV-19/South Africa/Tygerberg 04/2020|EPI ISL 464115|B|South Africa|2020-03-20	0.0005209137	Africa
Africa|hCoV-19/South Africa/KRISP-K002603/2020|EPI ISL 535467|B.1.1|South Africa|2020-07-30	Africa|hCoV-19/South Africa/Tygerberg 04/2020|EPI ISL 464115|B|South Africa|2020-03-20	0.0002795308	Africa
Africa|hCoV-19/South Africa/KRISP-K002604/2020|EPI ISL 535468|H.1|South Africa|2020-07-31	Africa|hCoV-19/South Africa/Tygerberg 04/2020|EPI ISL 464115|B|South Africa|2020-03-20	0.0004166385	Africa
Africa|hCoV-19/South Africa/KRISP-K002605/2020|EPI ISL 535469|B.1.1.206|South Africa|2020-07-30	Africa|hCoV-19/South Africa/Tygerberg 04/2020|EPI ISL 464115|B|South Africa|2020-03-20	0.0004513787	Africa
Africa|hCoV-19/South Africa/KRISP-K002606/2020|EPI ISL 535470|H.1|South Africa|2020-07-31	Africa|hCoV-19/South Africa/Tygerberg 04/2020|EPI ISL 464115|B|South Africa|2020-03-20	0.0003471686	Africa
Africa|hCoV-19/South Africa/KRISP-K002607/2020|EPI ISL 535471|H.1|South Africa|2020-07-30	Africa|hCoV-19/South Africa/Tygerberg 04/2020|EPI ISL 464115|B|South Africa|2020-03-20	0.0003819106	Africa
Africa|hCoV-19/South Africa/KRISP-K002608/2020|EPI ISL 535472|B.1.5.31|South Africa|2020-08-01	Africa|hCoV-19/South Africa/Tygerberg 04/2020|EPI ISL 464115|B|South Africa|2020-03-20	0.0003819013	Africa
Africa|hCoV-19/South Africa/KRISP-K002609/2020|EPI ISL 535473|B.1.5.16|South Africa|2020-07-30	Africa|hCoV-19/South Africa/Tygerberg 04/2020|EPI ISL 464115|B|South Africa|2020-03-20	0.0005208288	Africa
Africa|hCoV-19/South Africa/KRISP-K002611/2020|EPI ISL 535475|B.1|South Africa|2020-07-29	Africa|hCoV-19/South Africa/Tygerberg 04/2020|EPI ISL 464115|B|South Africa|2020-03-20	0.0004513476	Africa
Africa|hCoV-19/South Africa/KRISP-K002612/2020|EPI ISL 535476|C.1|South Africa|2020-07-23	Africa|hCoV-19/South Africa/Tygerberg 04/2020|EPI ISL 464115|B|South Africa|2020-03-20	0.0004513475	Africa
Africa|hCoV-19/South Africa/KRISP-K002613/2020|EPI ISL 535477|B.1.5.31|South Africa|2020-07-28	Africa|hCoV-19/South Africa/Tygerberg 04/2020|EPI ISL 464115|B|South Africa|2020-03-20	0.0004861086	Africa
Africa|hCoV-19/South Africa/KRISP-K002614/2020|EPI ISL 535478|B.1.5|South Africa|2020-07-30	Africa|hCoV-19/South Africa/Tygerberg 04/2020|EPI ISL 464115|B|South Africa|2020-03-20	0.0001736282	Africa
Africa|hCoV-19/South Africa/KRISP-K002615/2020|EPI ISL 535479|B.1.1.206|South Africa|2020-07-31	Africa|hCoV-19/South Africa/Tygerberg 04/2020|EPI ISL 464115|B|South Africa|2020-03-20	0.0003821135	Africa
Africa|hCoV-19/South Africa/KRISP-K002616/2020|EPI ISL 535480|B.1.1.56|South Africa|2020-08-01	Africa|hCoV-19/South Africa/Tygerberg 04/2020|EPI ISL 464115|B|South Africa|2020-03-20	0.0004166471	Africa
Africa|hCoV-19/South Africa/KRISP-K002617/2020|EPI ISL 535481|C.1|South Africa|2020-07-29	Africa|hCoV-19/South Africa/Tygerberg 04/2020|EPI ISL 464115|B|South Africa|2020-03-20	0.0005555530	Africa
Africa|hCoV-19/South Africa/KRISP-K002618/2020|EPI ISL 535482|B.1.1.273|South Africa|2020-07-29	Africa|hCoV-19/South Africa/Tygerberg 04/2020|EPI ISL 464115|B|South Africa|2020-03-20	0.0004648537	Africa
Africa|hCoV-19/South Africa/KRISP-K002619/2020|EPI ISL 535483|B.1.1.273|South Africa|2020-07-31	Africa|hCoV-19/South Africa/Tygerberg 04/2020|EPI ISL 464115|B|South Africa|2020-03-20	0.0004166301	Africa
Africa|hCoV-19/South Africa/KRISP-K002621/2020|EPI ISL 535484|B.1.1.206|South Africa|2020-07-30	Africa|hCoV-19/South Africa/Tygerberg 04/2020|EPI ISL 464115|B|South Africa|2020-03-20	0.0004166486	Africa
Africa|hCoV-19/South Africa/KRISP-K002622/2020|EPI ISL 535485|H.1|South Africa|2020-07-31	Africa|hCoV-19/South Africa/Tygerberg 04/2020|EPI ISL 464115|B|South Africa|2020-03-20	0.0004166673	Africa
Africa|hCoV-19/South Africa/KRISP-K002623/2020|EPI ISL 535486|B.1|South Africa|2020-08-01	Africa|hCoV-19/South Africa/Tygerberg 04/2020|EPI ISL 464115|B|South Africa|2020-03-20	0.0003471879	Africa
Africa|hCoV-19/South Africa/KRISP-K002624/2020|EPI ISL 535487|B.1.1.206|South Africa|2020-08-01	Africa|hCoV-19/South Africa/Tygerberg 04/2020|EPI ISL 464115|B|South Africa|2020-03-20	0.0005208883	Africa
Africa|hCoV-19/South Africa/KRISP-K002625/2020|EPI ISL 535488|B.1.1|South Africa|2020-07-29	Africa|hCoV-19/South Africa/Tygerberg 04/2020|EPI ISL 464115|B|South Africa|2020-03-20	0.0003819013	Africa
Africa|hCoV-19/South Africa/KRISP-K002626/2020|EPI ISL 535496|H.1|South Africa|2020-08-01	Africa|hCoV-19/South Africa/Tygerberg 04/2020|EPI ISL 464115|B|South Africa|2020-03-20	0.0003819027	Africa
Africa|hCoV-19/South Africa/KRISP-K002628/2020|EPI ISL 535498|H.1|South Africa|2020-07-27	Africa|hCoV-19/South Africa/Tygerberg 04/2020|EPI ISL 464115|B|South Africa|2020-03-20	0.0004513678	Africa
Africa|hCoV-19/South Africa/KRISP-K002629/2020|EPI ISL 535499|C.9|South Africa|2020-07-31	Africa|hCoV-19/South Africa/Tygerberg 04/2020|EPI ISL 464115|B|South Africa|2020-03-20	0.0006265870	Africa
Africa|hCoV-19/South Africa/KRISP-K002630/2020|EPI ISL 535500|H.1|South Africa|2020-07-31	Africa|hCoV-19/South Africa/Tygerberg 04/2020|EPI ISL 464115|B|South Africa|2020-03-20	0.0004166759	Africa
Africa|hCoV-19/South Africa/KRISP-K002631/2020|EPI ISL 535501|H.1|South Africa|2020-08-02	Africa|hCoV-19/South Africa/Tygerberg 04/2020|EPI ISL 464115|B|South Africa|2020-03-20	0.0004166485	Africa
Africa|hCoV-19/South Africa/KRISP-K002632/2020|EPI ISL 535502|B.1.1.62|South Africa|2020-07-31	Africa|hCoV-19/South Africa/Tygerberg 04/2020|EPI ISL 464115|B|South Africa|2020-03-20	0.0004513881	Africa
Africa|hCoV-19/South Africa/KRISP-K002633/2020|EPI ISL 535503|B.1.1.206|South Africa|2020-08-03	Africa|hCoV-19/South Africa/Tygerberg 04/2020|EPI ISL 464115|B|South Africa|2020-03-20	0.0004166470	Africa
Africa|hCoV-19/South Africa/KRISP-K002634/2020|EPI ISL 535504|B.1.1.273|South Africa|2020-08-03	Africa|hCoV-19/South Africa/Tygerberg 04/2020|EPI ISL 464115|B|South Africa|2020-03-20	0.0004513678	Africa
Africa|hCoV-19/South Africa/KRISP-K002635/2020|EPI ISL 535505|B.1.1.40|South Africa|2020-08-04	Africa|hCoV-19/South Africa/Tygerberg 04/2020|EPI ISL 464115|B|South Africa|2020-03-20	0.0004513678	Africa
Africa|hCoV-19/South Africa/KRISP-K002636/2020|EPI ISL 535506|C.1|South Africa|2020-08-02	Africa|hCoV-19/South Africa/Tygerberg 04/2020|EPI ISL 464115|B|South Africa|2020-03-20	0.0005555894	Africa
Africa|hCoV-19/South Africa/KRISP-K002637/2020|EPI ISL 535507|B.1.1.206|South Africa|2020-08-02	Africa|hCoV-19/South Africa/Tygerberg 04/2020|EPI ISL 464115|B|South Africa|2020-03-20	0.0003140323	Africa
Africa|hCoV-19/South Africa/KRISP-K002638/2020|EPI ISL 535508|B.1.1.206|South Africa|2020-08-04	Africa|hCoV-19/South Africa/Tygerberg 04/2020|EPI ISL 464115|B|South Africa|2020-03-20	0.0003471759	Africa
Africa|hCoV-19/South Africa/KRISP-K002639/2020|EPI ISL 535509|B.1.1.34|South Africa|2020-08-03	Africa|hCoV-19/South Africa/Tygerberg 04/2020|EPI ISL 464115|B|South Africa|2020-03-20	0.0003819012	Africa
Africa|hCoV-19/South Africa/KRISP-K002640/2020|EPI ISL 535510|B.1.1.206|South Africa|2020-08-04	Africa|hCoV-19/South Africa/Tygerberg 04/2020|EPI ISL 464115|B|South Africa|2020-03-20	0.0004166283	Africa
Africa|hCoV-19/South Africa/KRISP-K002641/2020|EPI ISL 535511|B.1.1.34|South Africa|2020-08-02	Africa|hCoV-19/South Africa/Tygerberg 04/2020|EPI ISL 464115|B|South Africa|2020-03-20	0.0004166283	Africa
Africa|hCoV-19/South Africa/KRISP-K002642/2020|EPI ISL 535512|B.1.1.273|South Africa|2020-08-02	Africa|hCoV-19/South Africa/Tygerberg 04/2020|EPI ISL 464115|B|South Africa|2020-03-20	0.0004513475	Africa
Africa|hCoV-19/South Africa/KRISP-K002643/2020|EPI ISL 535513|B.1.1.206|South Africa|2020-08-01	Africa|hCoV-19/South Africa/Tygerberg 04/2020|EPI ISL 464115|B|South Africa|2020-03-20	0.0003819013	Africa
Africa|hCoV-19/South Africa/KRISP-K002644/2020|EPI ISL 535514|B.1.1.206|South Africa|2020-08-02	Africa|hCoV-19/South Africa/Tygerberg 04/2020|EPI ISL 464115|B|South Africa|2020-03-20	0.0004166572	Africa
Africa|hCoV-19/South Africa/KRISP-K002645/2020|EPI ISL 535515|H.1|South Africa|2020-08-01	Africa|hCoV-19/South Africa/Tygerberg 04/2020|EPI ISL 464115|B|South Africa|2020-03-20	0.0003471686	Africa
Africa|hCoV-19/South Africa/KRISP-K002646/2020|EPI ISL 535516|B.1.1.34|South Africa|2020-08-03	Africa|hCoV-19/South Africa/Tygerberg 04/2020|EPI ISL 464115|B|South Africa|2020-03-20	0.0004166470	Africa
Africa|hCoV-19/South Africa/KRISP-K002647/2020|EPI ISL 535517|B.1.1.206|South Africa|2020-08-04	Africa|hCoV-19/South Africa/Tygerberg 04/2020|EPI ISL 464115|B|South Africa|2020-03-20	0.0002897336	Africa
Africa|hCoV-19/South Africa/KRISP-K002648/2020|EPI ISL 535518|B.1.1.206|South Africa|2020-08-04	Africa|hCoV-19/South Africa/Tygerberg 04/2020|EPI ISL 464115|B|South Africa|2020-03-20	0.0003124517	Africa
Africa|hCoV-19/South Africa/KRISP-K002649/2020|EPI ISL 535519|B.1.1.34|South Africa|2020-08-02	Africa|hCoV-19/South Africa/Tygerberg 04/2020|EPI ISL 464115|B|South Africa|2020-03-20	0.0004513568	Africa
Africa|hCoV-19/South Africa/KRISP-K002650/2020|EPI ISL 535520|H.1|South Africa|2020-08-03	Africa|hCoV-19/South Africa/Tygerberg 04/2020|EPI ISL 464115|B|South Africa|2020-03-20	0.0004861541	Africa
Africa|hCoV-19/South Africa/KRISP-K002651/2020|EPI ISL 535521|B.1.1.206|South Africa|2020-08-04	Africa|hCoV-19/South Africa/Tygerberg 04/2020|EPI ISL 464115|B|South Africa|2020-03-20	0.0003221382	Africa
Africa|hCoV-19/South Africa/KRISP-K002653/2020|EPI ISL 535522|B.1.1|South Africa|2020-08-02	Africa|hCoV-19/South Africa/Tygerberg 04/2020|EPI ISL 464115|B|South Africa|2020-03-20	0.0003125352	Africa
Africa|hCoV-19/South Africa/KRISP-K002655/2020|EPI ISL 535523|C.9|South Africa|2020-08-03	Africa|hCoV-19/South Africa/Tygerberg 04/2020|EPI ISL 464115|B|South Africa|2020-03-20	0.0005555894	Africa
Africa|hCoV-19/South Africa/KRISP-K002657/2020|EPI ISL 535525|B.1.1.1|South Africa|2020-08-03	Africa|hCoV-19/South Africa/Tygerberg 04/2020|EPI ISL 464115|B|South Africa|2020-03-20	0.0003910420	Africa
Africa|hCoV-19/South Africa/KRISP-K002658/2020|EPI ISL 535526|B.1.1.56|South Africa|2020-08-03	Africa|hCoV-19/South Africa/Tygerberg 04/2020|EPI ISL 464115|B|South Africa|2020-03-20	0.0004166471	Africa
Africa|hCoV-19/South Africa/KRISP-K002659/2020|EPI ISL 535527|C.9|South Africa|2020-08-03	Africa|hCoV-19/South Africa/Tygerberg 04/2020|EPI ISL 464115|B|South Africa|2020-03-20	0.0005218634	Africa
Africa|hCoV-19/South Africa/KRISP-K002660/2020|EPI ISL 535528|B.1.1.316|South Africa|2020-08-03	Africa|hCoV-19/South Africa/Tygerberg 04/2020|EPI ISL 464115|B|South Africa|2020-03-20	0.0003934880	Africa
Africa|hCoV-19/South Africa/KRISP-K002661/2020|EPI ISL 535529|C.9|South Africa|2020-08-03	Africa|hCoV-19/South Africa/Tygerberg 04/2020|EPI ISL 464115|B|South Africa|2020-03-20	0.0005903406	Africa
Africa|hCoV-19/South Africa/KRISP-K002664/2020|EPI ISL 535530|B.1.5|South Africa|2020-08-02	Africa|hCoV-19/South Africa/Tygerberg 04/2020|EPI ISL 464115|B|South Africa|2020-03-20	0.0003145370	Africa
Africa|hCoV-19/South Africa/KRISP-K002665/2020|EPI ISL 535531|C.1|South Africa|2020-08-03	Africa|hCoV-19/South Africa/Tygerberg 04/2020|EPI ISL 464115|B|South Africa|2020-03-20	0.0004513679	Africa
Africa|hCoV-19/South Africa/KRISP-K002666/2020|EPI ISL 535532|B.1.1.206|South Africa|2020-08-01	Africa|hCoV-19/South Africa/Tygerberg 04/2020|EPI ISL 464115|B|South Africa|2020-03-20	0.0002777164	Africa
Africa|hCoV-19/South Africa/KRISP-K002667/2020|EPI ISL 535533|B.1.1|South Africa|2020-08-04	Africa|hCoV-19/South Africa/Tygerberg 04/2020|EPI ISL 464115|B|South Africa|2020-03-20	0.0002778997	Africa
Africa|hCoV-19/South Africa/KRISP-K002669/2020|EPI ISL 535535|B.1.1.206|South Africa|2020-08-03	Africa|hCoV-19/South Africa/Tygerberg 04/2020|EPI ISL 464115|B|South Africa|2020-03-20	0.0002183443	Africa
Africa|hCoV-19/South Africa/KRISP-K002670/2020|EPI ISL 535536|B.1.1.206|South Africa|2020-08-02	Africa|hCoV-19/South Africa/Tygerberg 04/2020|EPI ISL 464115|B|South Africa|2020-03-20	0.0006251066	Africa
Africa|hCoV-19/South Africa/KRISP-K002671/2020|EPI ISL 535537|B.1|South Africa|2020-08-02	Africa|hCoV-19/South Africa/Tygerberg 04/2020|EPI ISL 464115|B|South Africa|2020-03-20	0.0003124375	Africa
Africa|hCoV-19/South Africa/KRISP-K002672/2020|EPI ISL 535538|B.1.1.206|South Africa|2020-08-03	Africa|hCoV-19/South Africa/Tygerberg 04/2020|EPI ISL 464115|B|South Africa|2020-03-20	0.0003998657	Africa
Africa|hCoV-19/South Africa/KRISP-K002673/2020|EPI ISL 535539|B.1.1.254|South Africa|2020-08-01	Africa|hCoV-19/South Africa/Tygerberg 04/2020|EPI ISL 464115|B|South Africa|2020-03-20	0.0003819101	Africa
Africa|hCoV-19/South Africa/KRISP-K002675/2020|EPI ISL 535540|C.9|South Africa|2020-08-03	Africa|hCoV-19/South Africa/Tygerberg 04/2020|EPI ISL 464115|B|South Africa|2020-03-20	0.0005914700	Africa
Africa|hCoV-19/South Africa/KRISP-K002676/2020|EPI ISL 535541|C.1|South Africa|2020-08-02	Africa|hCoV-19/South Africa/Tygerberg 04/2020|EPI ISL 464115|B|South Africa|2020-03-20	0.0005208074	Africa
Africa|hCoV-19/South Africa/KRISP-K002678/2020|EPI ISL 535542|B.1.1.254|South Africa|2020-08-03	Africa|hCoV-19/South Africa/Tygerberg 04/2020|EPI ISL 464115|B|South Africa|2020-03-20	0.0004166400	Africa
Africa|hCoV-19/South Africa/KRISP-K002679/2020|EPI ISL 535543|B.1.1.273|South Africa|2020-08-02	Africa|hCoV-19/South Africa/Tygerberg 04/2020|EPI ISL 464115|B|South Africa|2020-03-20	0.0005556029	Africa
Africa|hCoV-19/South Africa/KRISP-K002680/2020|EPI ISL 535544|B.1.1|South Africa|2020-08-03	Africa|hCoV-19/South Africa/Tygerberg 04/2020|EPI ISL 464115|B|South Africa|2020-03-20	0.0005904058	Africa
Africa|hCoV-19/South Africa/KRISP-K002681/2020|EPI ISL 535545|B.1.1.254|South Africa|2020-08-01	Africa|hCoV-19/South Africa/Tygerberg 04/2020|EPI ISL 464115|B|South Africa|2020-03-20	0.0004861422	Africa
Africa|hCoV-19/South Africa/KRISP-K002682/2020|EPI ISL 535546|B.1.1.206|South Africa|2020-08-01	Africa|hCoV-19/South Africa/Tygerberg 04/2020|EPI ISL 464115|B|South Africa|2020-03-20	0.0003471601	Africa
Africa|hCoV-19/South Africa/KRISP-K002685/2020|EPI ISL 535548|B.1.1|South Africa|2020-08-02	Africa|hCoV-19/South Africa/Tygerberg 04/2020|EPI ISL 464115|B|South Africa|2020-03-20	0.0003506726	Africa
Africa|hCoV-19/South Africa/KRISP-K002686/2020|EPI ISL 535549|B.1.1.273|South Africa|2020-08-04	Africa|hCoV-19/South Africa/Tygerberg 04/2020|EPI ISL 464115|B|South Africa|2020-03-20	0.0004573471	Africa
Africa|hCoV-19/South Africa/KRISP-K002687/2020|EPI ISL 535550|B.1.1|South Africa|2020-08-03	Africa|hCoV-19/South Africa/Tygerberg 04/2020|EPI ISL 464115|B|South Africa|2020-03-20	0.0003173490	Africa
Africa|hCoV-19/South Africa/KRISP-K002688/2020|EPI ISL 535551|B.1.1|South Africa|2020-08-03	Africa|hCoV-19/South Africa/Tygerberg 04/2020|EPI ISL 464115|B|South Africa|2020-03-20	0.0004167437	Africa
Africa|hCoV-19/South Africa/KRISP-K002690/2020|EPI ISL 535552|B.1.1.273|South Africa|2020-07-27	Africa|hCoV-19/South Africa/Tygerberg 04/2020|EPI ISL 464115|B|South Africa|2020-03-20	0.0006598335	Africa
Africa|hCoV-19/South Africa/KRISP-K002691/2020|EPI ISL 535553|B.1.1.206|South Africa|2020-07-27	Africa|hCoV-19/South Africa/Tygerberg 04/2020|EPI ISL 464115|B|South Africa|2020-03-20	0.0004166572	Africa
Africa|hCoV-19/South Africa/KRISP-K002692/2020|EPI ISL 535554|B.1.1.206|South Africa|2020-07-27	Africa|hCoV-19/South Africa/Tygerberg 04/2020|EPI ISL 464115|B|South Africa|2020-03-20	0.0004861085	Africa
Africa|hCoV-19/South Africa/KRISP-K002693/2020|EPI ISL 535555|C.2|South Africa|2020-07-27	Africa|hCoV-19/South Africa/Tygerberg 04/2020|EPI ISL 464115|B|South Africa|2020-03-20	0.0004513677	Africa
Africa|hCoV-19/South Africa/KRISP-K002694/2020|EPI ISL 535556|B.1.1.273|South Africa|2020-07-27	Africa|hCoV-19/South Africa/Tygerberg 04/2020|EPI ISL 464115|B|South Africa|2020-03-20	0.0004166197	Africa
Africa|hCoV-19/South Africa/KRISP-K002696/2020|EPI ISL 535557|B.1.1|South Africa|2020-07-27	Africa|hCoV-19/South Africa/Tygerberg 04/2020|EPI ISL 464115|B|South Africa|2020-03-20	0.0004166197	Africa
Africa|hCoV-19/South Africa/KRISP-K002697/2020|EPI ISL 535558|B.1.1|South Africa|2020-07-27	Africa|hCoV-19/South Africa/Tygerberg 04/2020|EPI ISL 464115|B|South Africa|2020-03-20	0.0003818841	Africa
Africa|hCoV-19/South Africa/KRISP-K002698/2020|EPI ISL 535559|B.1.1.206|South Africa|2020-07-30	Africa|hCoV-19/South Africa/Tygerberg 04/2020|EPI ISL 464115|B|South Africa|2020-03-20	0.0004860766	Africa
Africa|hCoV-19/South Africa/KRISP-K002699/2020|EPI ISL 535560|C.1|South Africa|2020-07-30	Africa|hCoV-19/South Africa/Tygerberg 04/2020|EPI ISL 464115|B|South Africa|2020-03-20	0.0004534772	Africa
Africa|hCoV-19/South Africa/KRISP-K002700/2020|EPI ISL 535561|B.1.1.206|South Africa|2020-07-30	Africa|hCoV-19/South Africa/Tygerberg 04/2020|EPI ISL 464115|B|South Africa|2020-03-20	0.0004198241	Africa
Africa|hCoV-19/South Africa/KRISP-K002702/2020|EPI ISL 535562|B.1.1.273|South Africa|2020-07-30	Africa|hCoV-19/South Africa/Tygerberg 04/2020|EPI ISL 464115|B|South Africa|2020-03-20	0.0004166384	Africa
Africa|hCoV-19/South Africa/KRISP-K002703/2020|EPI ISL 535563|B.1.1.273|South Africa|2020-07-30	Africa|hCoV-19/South Africa/Tygerberg 04/2020|EPI ISL 464115|B|South Africa|2020-03-20	0.0004861004	Africa
Africa|hCoV-19/South Africa/KRISP-K002704/2020|EPI ISL 535564|H.1|South Africa|2020-07-30	Africa|hCoV-19/South Africa/Tygerberg 04/2020|EPI ISL 464115|B|South Africa|2020-03-20	0.0003471842	Africa
Africa|hCoV-19/South Africa/KRISP-K002706/2020|EPI ISL 535565|B.1.1|South Africa|2020-07-30	Africa|hCoV-19/South Africa/Tygerberg 04/2020|EPI ISL 464115|B|South Africa|2020-03-20	0.0004166095	Africa
Africa|hCoV-19/South Africa/KRISP-K002707/2020|EPI ISL 535566|B.1.1.206|South Africa|2020-07-30	Africa|hCoV-19/South Africa/Tygerberg 04/2020|EPI ISL 464115|B|South Africa|2020-03-20	0.0003471757	Africa
Africa|hCoV-19/South Africa/KRISP-K002708/2020|EPI ISL 535567|C.1|South Africa|2020-07-30	Africa|hCoV-19/South Africa/Tygerberg 04/2020|EPI ISL 464115|B|South Africa|2020-03-20	0.0006250924	Africa
Africa|hCoV-19/South Africa/KRISP-K002709/2020|EPI ISL 535568|H.1|South Africa|2020-07-30	Africa|hCoV-19/South Africa/Tygerberg 04/2020|EPI ISL 464115|B|South Africa|2020-03-20	0.0003819277	Africa
Africa|hCoV-19/South Africa/KRISP-K002710/2020|EPI ISL 535569|B.1.1.99|South Africa|2020-07-30	Africa|hCoV-19/South Africa/Tygerberg 04/2020|EPI ISL 464115|B|South Africa|2020-03-20	0.0003819106	Africa
Africa|hCoV-19/South Africa/KRISP-K002711/2020|EPI ISL 535570|B.1.1.273|South Africa|2020-07-30	Africa|hCoV-19/South Africa/Tygerberg 04/2020|EPI ISL 464115|B|South Africa|2020-03-20	0.0005555780	Africa
Africa|hCoV-19/South Africa/KRISP-K002712/2020|EPI ISL 535571|B.1.1.84|South Africa|2020-07-30	Africa|hCoV-19/South Africa/Tygerberg 04/2020|EPI ISL 464115|B|South Africa|2020-03-20	0.0003471601	Africa
Africa|hCoV-19/South Africa/KRISP-K002715/2020|EPI ISL 535572|B.1.1|South Africa|2020-07-30	Africa|hCoV-19/South Africa/Tygerberg 04/2020|EPI ISL 464115|B|South Africa|2020-03-20	0.0005208308	Africa
Africa|hCoV-19/South Africa/KRISP-K002717/2020|EPI ISL 529720|B.1.1.64|South Africa|2020-08-14	Africa|hCoV-19/South Africa/Tygerberg 04/2020|EPI ISL 464115|B|South Africa|2020-03-20	0.0003819105	Africa
Africa|hCoV-19/South Africa/KRISP-K002720/2020|EPI ISL 529721|C.1|South Africa|2020-08-16	Africa|hCoV-19/South Africa/Tygerberg 04/2020|EPI ISL 464115|B|South Africa|2020-03-20	0.0005555665	Africa
Africa|hCoV-19/South Africa/KRISP-K002721/2020|EPI ISL 529722|B.1.1.1|South Africa|2020-08-14	Africa|hCoV-19/South Africa/Tygerberg 04/2020|EPI ISL 464115|B|South Africa|2020-03-20	0.0004548732	Africa
Africa|hCoV-19/South Africa/KRISP-K002722/2020|EPI ISL 529723|C.1|South Africa|2020-08-15	Africa|hCoV-19/South Africa/Tygerberg 04/2020|EPI ISL 464115|B|South Africa|2020-03-20	0.0005208072	Africa
Africa|hCoV-19/South Africa/KRISP-K002724/2020|EPI ISL 529724|B.1|South Africa|2020-08-12	Africa|hCoV-19/South Africa/Tygerberg 04/2020|EPI ISL 464115|B|South Africa|2020-03-20	0.0004861305	Africa
Africa|hCoV-19/South Africa/KRISP-K002726/2020|EPI ISL 529725|B.1.1|South Africa|2020-08-14	Africa|hCoV-19/South Africa/Tygerberg 04/2020|EPI ISL 464115|B|South Africa|2020-03-20	0.0002890043	Africa
Africa|hCoV-19/South Africa/KRISP-K002727/2020|EPI ISL 529726|B.1.1.206|South Africa|2020-08-14	Africa|hCoV-19/South Africa/Tygerberg 04/2020|EPI ISL 464115|B|South Africa|2020-03-20	0.0004166287	Africa
Africa|hCoV-19/South Africa/KRISP-K002729/2020|EPI ISL 529728|B.1.1.206|South Africa|2020-08-14	Africa|hCoV-19/South Africa/Tygerberg 04/2020|EPI ISL 464115|B|South Africa|2020-03-20	0.0003819013	Africa
Africa|hCoV-19/South Africa/KRISP-K002731/2020|EPI ISL 529729|B.1.1.273|South Africa|2020-08-16	Africa|hCoV-19/South Africa/Tygerberg 04/2020|EPI ISL 464115|B|South Africa|2020-03-20	0.0004513585	Africa
Africa|hCoV-19/South Africa/KRISP-K002732/2020|EPI ISL 529730|B.1.1.34|South Africa|2020-08-15	Africa|hCoV-19/South Africa/Tygerberg 04/2020|EPI ISL 464115|B|South Africa|2020-03-20	0.0003819013	Africa
Africa|hCoV-19/South Africa/KRISP-K002733/2020|EPI ISL 529731|B.1.5|South Africa|2020-08-16	Africa|hCoV-19/South Africa/Tygerberg 04/2020|EPI ISL 464115|B|South Africa|2020-03-20	0.0003818920	Africa
Africa|hCoV-19/South Africa/KRISP-K002734/2020|EPI ISL 529732|B.1.1.117|South Africa|2020-08-16	Africa|hCoV-19/South Africa/Tygerberg 04/2020|EPI ISL 464115|B|South Africa|2020-03-20	0.0004166283	Africa
Africa|hCoV-19/South Africa/KRISP-K002735/2020|EPI ISL 529733|B.1.1.34|South Africa|2020-08-16	Africa|hCoV-19/South Africa/Tygerberg 04/2020|EPI ISL 464115|B|South Africa|2020-03-20	0.0003819013	Africa
Africa|hCoV-19/South Africa/KRISP-K002736/2020|EPI ISL 529734|B.1.1.273|South Africa|2020-08-15	Africa|hCoV-19/South Africa/Tygerberg 04/2020|EPI ISL 464115|B|South Africa|2020-03-20	0.0004513585	Africa
