## Supplementary material for "Epidemiology and genetic diversity of SARS-CoV-2 lineages circulating in Africa": Pairwise distance: ContinentsPairwiseDistance.csv (part 535 of 1021)

Species 1	Species 2	Dist	Continent
Africa|hCoV-19/South Africa/KRISP-K002737/2020|EPI ISL 529735|B.1.1.206|South Africa|2020-08-14	Africa|hCoV-19/South Africa/Tygerberg 04/2020|EPI ISL 464115|B|South Africa|2020-03-20	0.0004513788	Africa
Africa|hCoV-19/South Africa/KRISP-K002738/2020|EPI ISL 529736|B.1.1.99|South Africa|2020-08-14	Africa|hCoV-19/South Africa/Tygerberg 04/2020|EPI ISL 464115|B|South Africa|2020-03-20	0.0003819185	Africa
Africa|hCoV-19/South Africa/KRISP-K002739/2020|EPI ISL 529737|B.1.1.34|South Africa|2020-08-13	Africa|hCoV-19/South Africa/Tygerberg 04/2020|EPI ISL 464115|B|South Africa|2020-03-20	0.0004860867	Africa
Africa|hCoV-19/South Africa/KRISP-K002740/2020|EPI ISL 529738|B.1.1.273|South Africa|2020-08-14	Africa|hCoV-19/South Africa/Tygerberg 04/2020|EPI ISL 464115|B|South Africa|2020-03-20	0.0003490379	Africa
Africa|hCoV-19/South Africa/KRISP-K002741/2020|EPI ISL 529739|B.1.1.273|South Africa|2020-08-15	Africa|hCoV-19/South Africa/Tygerberg 04/2020|EPI ISL 464115|B|South Africa|2020-03-20	0.0004513678	Africa
Africa|hCoV-19/South Africa/KRISP-K002744/2020|EPI ISL 529740|B.1.1.206|South Africa|2020-08-15	Africa|hCoV-19/South Africa/Tygerberg 04/2020|EPI ISL 464115|B|South Africa|2020-03-20	0.0005208541	Africa
Africa|hCoV-19/South Africa/KRISP-K002745/2020|EPI ISL 529741|B.1.1.1|South Africa|2020-08-15	Africa|hCoV-19/South Africa/Tygerberg 04/2020|EPI ISL 464115|B|South Africa|2020-03-20	0.0004168801	Africa
Africa|hCoV-19/South Africa/KRISP-K002746/2020|EPI ISL 529742|C.1|South Africa|2020-08-13	Africa|hCoV-19/South Africa/Tygerberg 04/2020|EPI ISL 464115|B|South Africa|2020-03-20	0.0005555780	Africa
Africa|hCoV-19/South Africa/KRISP-K002747/2020|EPI ISL 529743|C.1|South Africa|2020-08-15	Africa|hCoV-19/South Africa/Tygerberg 04/2020|EPI ISL 464115|B|South Africa|2020-03-20	0.0005555644	Africa
Africa|hCoV-19/South Africa/KRISP-K002748/2020|EPI ISL 529744|C.1|South Africa|2020-08-15	Africa|hCoV-19/South Africa/Tygerberg 04/2020|EPI ISL 464115|B|South Africa|2020-03-20	0.0005208308	Africa
Africa|hCoV-19/South Africa/KRISP-K002749/2020|EPI ISL 529745|B.1.1.273|South Africa|2020-08-16	Africa|hCoV-19/South Africa/Tygerberg 04/2020|EPI ISL 464115|B|South Africa|2020-03-20	0.0005564919	Africa
Africa|hCoV-19/South Africa/KRISP-K002750/2020|EPI ISL 529746|B.1.1.273|South Africa|2020-08-16	Africa|hCoV-19/South Africa/Tygerberg 04/2020|EPI ISL 464115|B|South Africa|2020-03-20	0.0003500272	Africa
Africa|hCoV-19/South Africa/KRISP-K002751/2020|EPI ISL 529747|H.1|South Africa|2020-08-14	Africa|hCoV-19/South Africa/Tygerberg 04/2020|EPI ISL 464115|B|South Africa|2020-03-20	0.0003471770	Africa
Africa|hCoV-19/South Africa/KRISP-K002752/2020|EPI ISL 529748|B.1.140|South Africa|2020-08-17	Africa|hCoV-19/South Africa/Tygerberg 04/2020|EPI ISL 464115|B|South Africa|2020-03-20	0.0004166284	Africa
Africa|hCoV-19/South Africa/KRISP-K002753/2020|EPI ISL 529749|H.1|South Africa|2020-08-15	Africa|hCoV-19/South Africa/Tygerberg 04/2020|EPI ISL 464115|B|South Africa|2020-03-20	0.0005208668	Africa
Africa|hCoV-19/South Africa/KRISP-K002754/2020|EPI ISL 529750|H.1|South Africa|2020-08-16	Africa|hCoV-19/South Africa/Tygerberg 04/2020|EPI ISL 464115|B|South Africa|2020-03-20	0.0005208542	Africa
Africa|hCoV-19/South Africa/KRISP-K002755/2020|EPI ISL 529751|B.1.1|South Africa|2020-08-12	Africa|hCoV-19/South Africa/Tygerberg 04/2020|EPI ISL 464115|B|South Africa|2020-03-20	0.0002429968	Africa
Africa|hCoV-19/South Africa/KRISP-K002756/2020|EPI ISL 529752|B.1|South Africa|2020-08-14	Africa|hCoV-19/South Africa/Tygerberg 04/2020|EPI ISL 464115|B|South Africa|2020-03-20	0.0003818934	Africa
Africa|hCoV-19/South Africa/KRISP-K002758/2020|EPI ISL 529754|B.1.1|South Africa|2020-08-12	Africa|hCoV-19/South Africa/Tygerberg 04/2020|EPI ISL 464115|B|South Africa|2020-03-20	0.0003192941	Africa
Africa|hCoV-19/South Africa/KRISP-K002759/2020|EPI ISL 529755|B.1.1.34|South Africa|2020-08-15	Africa|hCoV-19/South Africa/Tygerberg 04/2020|EPI ISL 464115|B|South Africa|2020-03-20	0.0004861202	Africa
Africa|hCoV-19/South Africa/KRISP-K002760/2020|EPI ISL 529756|H.1|South Africa|2020-08-16	Africa|hCoV-19/South Africa/Tygerberg 04/2020|EPI ISL 464115|B|South Africa|2020-03-20	0.0003471842	Africa
Africa|hCoV-19/South Africa/KRISP-K002761/2020|EPI ISL 529757|B.1.1.56|South Africa|2020-08-15	Africa|hCoV-19/South Africa/Tygerberg 04/2020|EPI ISL 464115|B|South Africa|2020-03-20	0.0006250923	Africa
Africa|hCoV-19/South Africa/KRISP-K002762/2020|EPI ISL 529758|C.1|South Africa|2020-08-15	Africa|hCoV-19/South Africa/Tygerberg 04/2020|EPI ISL 464115|B|South Africa|2020-03-20	0.0005555395	Africa
Africa|hCoV-19/South Africa/KRISP-K002763/2020|EPI ISL 529759|H.1|South Africa|2020-08-16	Africa|hCoV-19/South Africa/Tygerberg 04/2020|EPI ISL 464115|B|South Africa|2020-03-20	0.0003471842	Africa
Africa|hCoV-19/South Africa/KRISP-K002764/2020|EPI ISL 529760|B.1.1.206|South Africa|2020-08-12	Africa|hCoV-19/South Africa/Tygerberg 04/2020|EPI ISL 464115|B|South Africa|2020-03-20	0.0006946100	Africa
Africa|hCoV-19/South Africa/KRISP-K002766/2020|EPI ISL 529762|B.1|South Africa|2020-08-12	Africa|hCoV-19/South Africa/Tygerberg 04/2020|EPI ISL 464115|B|South Africa|2020-03-20	0.0003827291	Africa
Africa|hCoV-19/South Africa/KRISP-K002768/2020|EPI ISL 529763|C.9|South Africa|2020-08-21	Africa|hCoV-19/South Africa/Tygerberg 04/2020|EPI ISL 464115|B|South Africa|2020-03-20	0.0005903261	Africa
Africa|hCoV-19/South Africa/KRISP-K002769/2020|EPI ISL 529764|B.1.1.206|South Africa|2020-08-21	Africa|hCoV-19/South Africa/Tygerberg 04/2020|EPI ISL 464115|B|South Africa|2020-03-20	0.0003471757	Africa
Africa|hCoV-19/South Africa/KRISP-K002770/2020|EPI ISL 529765|C.9|South Africa|2020-08-21	Africa|hCoV-19/South Africa/Tygerberg 04/2020|EPI ISL 464115|B|South Africa|2020-03-20	0.0005208307	Africa
Africa|hCoV-19/South Africa/KRISP-K002771/2020|EPI ISL 529766|H.1|South Africa|2020-08-21	Africa|hCoV-19/South Africa/Tygerberg 04/2020|EPI ISL 464115|B|South Africa|2020-03-20	0.0005556279	Africa
Africa|hCoV-19/South Africa/KRISP-K002772/2020|EPI ISL 529767|B.1.1.206|South Africa|2020-08-21	Africa|hCoV-19/South Africa/Tygerberg 04/2020|EPI ISL 464115|B|South Africa|2020-03-20	0.0005209117	Africa
Africa|hCoV-19/South Africa/KRISP-K002773/2020|EPI ISL 529768|B.1.1.1|South Africa|2020-08-21	Africa|hCoV-19/South Africa/Tygerberg 04/2020|EPI ISL 464115|B|South Africa|2020-03-20	0.0005293948	Africa
Africa|hCoV-19/South Africa/KRISP-K002774/2020|EPI ISL 529769|B.1.1.206|South Africa|2020-08-21	Africa|hCoV-19/South Africa/Tygerberg 04/2020|EPI ISL 464115|B|South Africa|2020-03-20	0.0004513768	Africa
Africa|hCoV-19/South Africa/KRISP-K002775/2020|EPI ISL 529770|B.1.1|South Africa|2020-08-21	Africa|hCoV-19/South Africa/Tygerberg 04/2020|EPI ISL 464115|B|South Africa|2020-03-20	0.0005208649	Africa
Africa|hCoV-19/South Africa/KRISP-K002776/2020|EPI ISL 529771|C.1|South Africa|2020-08-21	Africa|hCoV-19/South Africa/Tygerberg 04/2020|EPI ISL 464115|B|South Africa|2020-03-20	0.0006251076	Africa
Africa|hCoV-19/South Africa/KRISP-K002777/2020|EPI ISL 529772|C.1|South Africa|2020-08-21	Africa|hCoV-19/South Africa/Tygerberg 04/2020|EPI ISL 464115|B|South Africa|2020-03-20	0.0006250795	Africa
Africa|hCoV-19/South Africa/KRISP-K002780/2020|EPI ISL 529774|B.1.1.273|South Africa|2020-08-20	Africa|hCoV-19/South Africa/Tygerberg 04/2020|EPI ISL 464115|B|South Africa|2020-03-20	0.0004513787	Africa
Africa|hCoV-19/South Africa/KRISP-K002781/2020|EPI ISL 529775|B.1.1.206|South Africa|2020-08-21	Africa|hCoV-19/South Africa/Tygerberg 04/2020|EPI ISL 464115|B|South Africa|2020-03-20	0.0003471757	Africa
Africa|hCoV-19/South Africa/KRISP-K002782/2020|EPI ISL 529776|B.1.1.206|South Africa|2020-08-20	Africa|hCoV-19/South Africa/Tygerberg 04/2020|EPI ISL 464115|B|South Africa|2020-03-20	0.0003471601	Africa
Africa|hCoV-19/South Africa/KRISP-K002783/2020|EPI ISL 529777|B.1.1.206|South Africa|2020-08-20	Africa|hCoV-19/South Africa/Tygerberg 04/2020|EPI ISL 464115|B|South Africa|2020-03-20	0.0004513475	Africa
Africa|hCoV-19/South Africa/KRISP-K002784/2020|EPI ISL 529778|B.1.1.206|South Africa|2020-08-24	Africa|hCoV-19/South Africa/Tygerberg 04/2020|EPI ISL 464115|B|South Africa|2020-03-20	0.0004166385	Africa
Africa|hCoV-19/South Africa/KRISP-K002785/2020|EPI ISL 529779|B.1.1|South Africa|2020-08-24	Africa|hCoV-19/South Africa/Tygerberg 04/2020|EPI ISL 464115|B|South Africa|2020-03-20	0.0003471757	Africa
Africa|hCoV-19/South Africa/KRISP-K002786/2020|EPI ISL 529780|B.1.1.206|South Africa|2020-08-23	Africa|hCoV-19/South Africa/Tygerberg 04/2020|EPI ISL 464115|B|South Africa|2020-03-20	0.0004513771	Africa
Africa|hCoV-19/South Africa/KRISP-K002787/2020|EPI ISL 529781|B.1.1.1|South Africa|2020-08-23	Africa|hCoV-19/South Africa/Tygerberg 04/2020|EPI ISL 464115|B|South Africa|2020-03-20	0.0004302600	Africa
Africa|hCoV-19/South Africa/KRISP-K002788/2020|EPI ISL 529782|C.1|South Africa|2020-08-24	Africa|hCoV-19/South Africa/Tygerberg 04/2020|EPI ISL 464115|B|South Africa|2020-03-20	0.0004513586	Africa
Africa|hCoV-19/South Africa/KRISP-K002789/2020|EPI ISL 529783|B.1.1.206|South Africa|2020-08-21	Africa|hCoV-19/South Africa/Tygerberg 04/2020|EPI ISL 464115|B|South Africa|2020-03-20	0.0004861204	Africa
Africa|hCoV-19/South Africa/KRISP-K002790/2020|EPI ISL 529784|H.1|South Africa|2020-08-23	Africa|hCoV-19/South Africa/Tygerberg 04/2020|EPI ISL 464115|B|South Africa|2020-03-20	0.0004861641	Africa
Africa|hCoV-19/South Africa/KRISP-K002792/2020|EPI ISL 529786|B.1.1.206|South Africa|2020-08-23	Africa|hCoV-19/South Africa/Tygerberg 04/2020|EPI ISL 464115|B|South Africa|2020-03-20	0.0003821175	Africa
Africa|hCoV-19/South Africa/KRISP-K002793/2020|EPI ISL 529787|H.1|South Africa|2020-08-24	Africa|hCoV-19/South Africa/Tygerberg 04/2020|EPI ISL 464115|B|South Africa|2020-03-20	0.0005208777	Africa
Africa|hCoV-19/South Africa/KRISP-K002794/2020|EPI ISL 529788|B.1.1|South Africa|2020-08-24	Africa|hCoV-19/South Africa/Tygerberg 04/2020|EPI ISL 464115|B|South Africa|2020-03-20	0.0004513568	Africa
Africa|hCoV-19/South Africa/KRISP-K002795/2020|EPI ISL 529789|B.1.1.34|South Africa|2020-08-23	Africa|hCoV-19/South Africa/Tygerberg 04/2020|EPI ISL 464115|B|South Africa|2020-03-20	0.0004166470	Africa
Africa|hCoV-19/South Africa/KRISP-K002796/2020|EPI ISL 529790|B.1.1.206|South Africa|2020-08-24	Africa|hCoV-19/South Africa/Tygerberg 04/2020|EPI ISL 464115|B|South Africa|2020-03-20	0.0004166385	Africa
Africa|hCoV-19/South Africa/KRISP-K002797/2020|EPI ISL 529791|H.1|South Africa|2020-08-24	Africa|hCoV-19/South Africa/Tygerberg 04/2020|EPI ISL 464115|B|South Africa|2020-03-20	0.0004513898	Africa
Africa|hCoV-19/South Africa/KRISP-K002798/2020|EPI ISL 529792|H.1|South Africa|2020-08-24	Africa|hCoV-19/South Africa/Tygerberg 04/2020|EPI ISL 464115|B|South Africa|2020-03-20	0.0004513880	Africa
Africa|hCoV-19/South Africa/KRISP-K002799/2020|EPI ISL 529793|C.1|South Africa|2020-08-24	Africa|hCoV-19/South Africa/Tygerberg 04/2020|EPI ISL 464115|B|South Africa|2020-03-20	0.0006621785	Africa
Africa|hCoV-19/South Africa/KRISP-K002800/2020|EPI ISL 529794|H.1|South Africa|2020-08-24	Africa|hCoV-19/South Africa/Tygerberg 04/2020|EPI ISL 464115|B|South Africa|2020-03-20	0.0005208774	Africa
Africa|hCoV-19/South Africa/KRISP-K002801/2020|EPI ISL 529795|B.1.1|South Africa|2020-08-24	Africa|hCoV-19/South Africa/Tygerberg 04/2020|EPI ISL 464115|B|South Africa|2020-03-20	0.0003508833	Africa
Africa|hCoV-19/South Africa/KRISP-K002802/2020|EPI ISL 529796|B.1.1|South Africa|2020-08-20	Africa|hCoV-19/South Africa/Tygerberg 04/2020|EPI ISL 464115|B|South Africa|2020-03-20	0.0003124592	Africa
Africa|hCoV-19/South Africa/KRISP-K002803/2020|EPI ISL 529797|B.1.1.159|South Africa|2020-08-24	Africa|hCoV-19/South Africa/Tygerberg 04/2020|EPI ISL 464115|B|South Africa|2020-03-20	0.0004513771	Africa
Africa|hCoV-19/South Africa/KRISP-K002804/2020|EPI ISL 529798|H.1|South Africa|2020-08-24	Africa|hCoV-19/South Africa/Tygerberg 04/2020|EPI ISL 464115|B|South Africa|2020-03-20	0.0003819277	Africa
Africa|hCoV-19/South Africa/KRISP-K002805/2020|EPI ISL 529799|B.1.1|South Africa|2020-08-24	Africa|hCoV-19/South Africa/Tygerberg 04/2020|EPI ISL 464115|B|South Africa|2020-03-20	0.0003819027	Africa
Africa|hCoV-19/South Africa/KRISP-K002806/2020|EPI ISL 529800|B.1.1|South Africa|2020-08-25	Africa|hCoV-19/South Africa/Tygerberg 04/2020|EPI ISL 464115|B|South Africa|2020-03-20	0.0003471757	Africa
Africa|hCoV-19/South Africa/KRISP-K002807/2020|EPI ISL 529801|B.1.1.206|South Africa|2020-08-25	Africa|hCoV-19/South Africa/Tygerberg 04/2020|EPI ISL 464115|B|South Africa|2020-03-20	0.0004513973	Africa
Africa|hCoV-19/South Africa/KRISP-K002808/2020|EPI ISL 529802|C.1|South Africa|2020-08-25	Africa|hCoV-19/South Africa/Tygerberg 04/2020|EPI ISL 464115|B|South Africa|2020-03-20	0.0006597605	Africa
Africa|hCoV-19/South Africa/KRISP-K002809/2020|EPI ISL 529803|B.1|South Africa|2020-08-24	Africa|hCoV-19/South Africa/Tygerberg 04/2020|EPI ISL 464115|B|South Africa|2020-03-20	0.0002107583	Africa
Africa|hCoV-19/South Africa/LR00001/2020|EPI ISL 515133|B.1.1.206|South Africa|2020-07-03	Africa|hCoV-19/South Africa/Tygerberg 04/2020|EPI ISL 464115|B|South Africa|2020-03-20	0.0003185444	Africa
Africa|hCoV-19/South Africa/LR00003/2020|EPI ISL 515135|B.1.1.206|South Africa|2020-07-03	Africa|hCoV-19/South Africa/Tygerberg 04/2020|EPI ISL 464115|B|South Africa|2020-03-20	0.0005029886	Africa
Africa|hCoV-19/South Africa/LR00008/2020|EPI ISL 515138|B.1|South Africa|2020-06-30	Africa|hCoV-19/South Africa/Tygerberg 04/2020|EPI ISL 464115|B|South Africa|2020-03-20	0.0003565100	Africa
Africa|hCoV-19/South Africa/LR00010/2020|EPI ISL 515140|B.1.5|South Africa|2020-07-03	Africa|hCoV-19/South Africa/Tygerberg 04/2020|EPI ISL 464115|B|South Africa|2020-03-20	0.0003978990	Africa
Africa|hCoV-19/South Africa/LR00017/2020|EPI ISL 515147|B.1.1.52|South Africa|2020-07-03	Africa|hCoV-19/South Africa/Tygerberg 04/2020|EPI ISL 464115|B|South Africa|2020-03-20	0.0004271052	Africa
Africa|hCoV-19/South Africa/LR00018/2020|EPI ISL 515148|B.1.1.52|South Africa|2020-07-03	Africa|hCoV-19/South Africa/Tygerberg 04/2020|EPI ISL 464115|B|South Africa|2020-03-20	0.0004679141	Africa
Africa|hCoV-19/South Africa/LR00020/2020|EPI ISL 515149|B.1.1.206|South Africa|2020-07-03	Africa|hCoV-19/South Africa/Tygerberg 04/2020|EPI ISL 464115|B|South Africa|2020-03-20	0.0003845975	Africa
Africa|hCoV-19/South Africa/LR00021/2020|EPI ISL 515150|C.1|South Africa|2020-07-02	Africa|hCoV-19/South Africa/Tygerberg 04/2020|EPI ISL 464115|B|South Africa|2020-03-20	0.0005711811	Africa
Africa|hCoV-19/South Africa/LR00022/2020|EPI ISL 515151|C.1|South Africa|2020-07-02	Africa|hCoV-19/South Africa/Tygerberg 04/2020|EPI ISL 464115|B|South Africa|2020-03-20	0.0006095404	Africa
Africa|hCoV-19/South Africa/LR00023/2020|EPI ISL 515152|B.1.1|South Africa|2020-07-04	Africa|hCoV-19/South Africa/Tygerberg 04/2020|EPI ISL 464115|B|South Africa|2020-03-20	0.0004222561	Africa
Africa|hCoV-19/South Africa/LR00024/2020|EPI ISL 515153|B.1.1.53|South Africa|2020-07-05	Africa|hCoV-19/South Africa/Tygerberg 04/2020|EPI ISL 464115|B|South Africa|2020-03-20	0.0004236667	Africa
Africa|hCoV-19/South Africa/LR00027/2020|EPI ISL 515156|B.1.1.99|South Africa|2020-07-01	Africa|hCoV-19/South Africa/Tygerberg 04/2020|EPI ISL 464115|B|South Africa|2020-03-20	0.0003479815	Africa
Africa|hCoV-19/South Africa/LR00030/2020|EPI ISL 515159|B.1.1.52|South Africa|2020-07-03	Africa|hCoV-19/South Africa/Tygerberg 04/2020|EPI ISL 464115|B|South Africa|2020-03-20	0.0004246965	Africa
Africa|hCoV-19/South Africa/LR00032/2020|EPI ISL 515160|C.1|South Africa|2020-07-04	Africa|hCoV-19/South Africa/Tygerberg 04/2020|EPI ISL 464115|B|South Africa|2020-03-20	0.0005709394	Africa
Africa|hCoV-19/South Africa/LR00033/2020|EPI ISL 515161|B.1.1.52|South Africa|2020-07-01	Africa|hCoV-19/South Africa/Tygerberg 04/2020|EPI ISL 464115|B|South Africa|2020-03-20	0.0003892199	Africa
Africa|hCoV-19/South Africa/LR00034/2020|EPI ISL 515162|B.1.1.52|South Africa|2020-07-04	Africa|hCoV-19/South Africa/Tygerberg 04/2020|EPI ISL 464115|B|South Africa|2020-03-20	0.0004623508	Africa
Africa|hCoV-19/South Africa/LR00037/2020|EPI ISL 515164|C.2|South Africa|2020-07-05	Africa|hCoV-19/South Africa/Tygerberg 04/2020|EPI ISL 464115|B|South Africa|2020-03-20	0.0005337647	Africa
Africa|hCoV-19/South Africa/LR00039/2020|EPI ISL 515166|B.1.1.99|South Africa|2020-07-05	Africa|hCoV-19/South Africa/Tygerberg 04/2020|EPI ISL 464115|B|South Africa|2020-03-20	0.0003820475	Africa
Africa|hCoV-19/South Africa/LR00040/2020|EPI ISL 515167|B.1.1.156|South Africa|2020-07-04	Africa|hCoV-19/South Africa/Tygerberg 04/2020|EPI ISL 464115|B|South Africa|2020-03-20	0.0003900345	Africa
Africa|hCoV-19/South Africa/LR00042/2020|EPI ISL 515169|B.1.1.52|South Africa|2020-07-06	Africa|hCoV-19/South Africa/Tygerberg 04/2020|EPI ISL 464115|B|South Africa|2020-03-20	0.0003872204	Africa
Africa|hCoV-19/South Africa/LR00043/2020|EPI ISL 515170|C.1|South Africa|2020-07-06	Africa|hCoV-19/South Africa/Tygerberg 04/2020|EPI ISL 464115|B|South Africa|2020-03-20	0.0007013978	Africa
Africa|hCoV-19/South Africa/LR00044/2020|EPI ISL 515171|C.1|South Africa|2020-07-05	Africa|hCoV-19/South Africa/Tygerberg 04/2020|EPI ISL 464115|B|South Africa|2020-03-20	0.0005376617	Africa
Africa|hCoV-19/South Africa/LR00045/2020|EPI ISL 515172|C.1|South Africa|2020-07-10	Africa|hCoV-19/South Africa/Tygerberg 04/2020|EPI ISL 464115|B|South Africa|2020-03-20	0.0005556863	Africa
Africa|hCoV-19/South Africa/LR00055/2020|EPI ISL 515176|B.1.1.206|South Africa|2020-07-07	Africa|hCoV-19/South Africa/Tygerberg 04/2020|EPI ISL 464115|B|South Africa|2020-03-20	0.0003903706	Africa
Africa|hCoV-19/South Africa/LR00056/2020|EPI ISL 515177|C.1|South Africa|2020-07-10	Africa|hCoV-19/South Africa/Tygerberg 04/2020|EPI ISL 464115|B|South Africa|2020-03-20	0.0007125716	Africa
Africa|hCoV-19/South Africa/LR00057/2020|EPI ISL 515178|C.1|South Africa|2020-07-08	Africa|hCoV-19/South Africa/Tygerberg 04/2020|EPI ISL 464115|B|South Africa|2020-03-20	0.0007127186	Africa
Africa|hCoV-19/South Africa/LR00059/2020|EPI ISL 515179|B.1.1|South Africa|2020-07-07	Africa|hCoV-19/South Africa/Tygerberg 04/2020|EPI ISL 464115|B|South Africa|2020-03-20	0.0004553388	Africa
Africa|hCoV-19/South Africa/LR00060/2020|EPI ISL 515180|C.1|South Africa|2020-07-10	Africa|hCoV-19/South Africa/Tygerberg 04/2020|EPI ISL 464115|B|South Africa|2020-03-20	0.0004614062	Africa
Africa|hCoV-19/South Africa/LR00062/2020|EPI ISL 514375|B.1.1.206|South Africa|2020-07-13	Africa|hCoV-19/South Africa/Tygerberg 04/2020|EPI ISL 464115|B|South Africa|2020-03-20	0.0004867896	Africa
Africa|hCoV-19/South Africa/LR00063/2020|EPI ISL 514376|B.1.1|South Africa|2020-07-13	Africa|hCoV-19/South Africa/Tygerberg 04/2020|EPI ISL 464115|B|South Africa|2020-03-20	0.0003523156	Africa
Africa|hCoV-19/South Africa/LR00064/2020|EPI ISL 514377|C.1|South Africa|2020-07-13	Africa|hCoV-19/South Africa/Tygerberg 04/2020|EPI ISL 464115|B|South Africa|2020-03-20	0.0007405787	Africa
Africa|hCoV-19/South Africa/LR00067/2020|EPI ISL 514379|B.1.1.53|South Africa|2020-07-13	Africa|hCoV-19/South Africa/Tygerberg 04/2020|EPI ISL 464115|B|South Africa|2020-03-20	0.0005263732	Africa
Africa|hCoV-19/South Africa/LR00068/2020|EPI ISL 514380|B.1.1.52|South Africa|2020-07-13	Africa|hCoV-19/South Africa/Tygerberg 04/2020|EPI ISL 464115|B|South Africa|2020-03-20	0.0004879399	Africa
Africa|hCoV-19/South Africa/LR00069/2020|EPI ISL 514381|B.1.1.52|South Africa|2020-07-13	Africa|hCoV-19/South Africa/Tygerberg 04/2020|EPI ISL 464115|B|South Africa|2020-03-20	0.0003900243	Africa
Africa|hCoV-19/South Africa/LR00070/2020|EPI ISL 514382|B.1.1|South Africa|2020-07-13	Africa|hCoV-19/South Africa/Tygerberg 04/2020|EPI ISL 464115|B|South Africa|2020-03-20	0.0003819184	Africa
Africa|hCoV-19/South Africa/LR00071/2020|EPI ISL 514383|B.1.1.206|South Africa|2020-07-13	Africa|hCoV-19/South Africa/Tygerberg 04/2020|EPI ISL 464115|B|South Africa|2020-03-20	0.0005930769	Africa
Africa|hCoV-19/South Africa/LR00073/2020|EPI ISL 514384|B.1.1.206|South Africa|2020-07-13	Africa|hCoV-19/South Africa/Tygerberg 04/2020|EPI ISL 464115|B|South Africa|2020-03-20	0.0004611039	Africa
Africa|hCoV-19/South Africa/LR00074/2020|EPI ISL 514385|B.1.1|South Africa|2020-07-13	Africa|hCoV-19/South Africa/Tygerberg 04/2020|EPI ISL 464115|B|South Africa|2020-03-20	0.0004179477	Africa
Africa|hCoV-19/South Africa/LR00075/2020|EPI ISL 514386|C.1|South Africa|2020-07-13	Africa|hCoV-19/South Africa/Tygerberg 04/2020|EPI ISL 464115|B|South Africa|2020-03-20	0.0006736840	Africa
Africa|hCoV-19/South Africa/LR00076/2020|EPI ISL 514387|B.1.1.52|South Africa|2020-07-13	Africa|hCoV-19/South Africa/Tygerberg 04/2020|EPI ISL 464115|B|South Africa|2020-03-20	0.0006018692	Africa
Africa|hCoV-19/South Africa/LR00077/2020|EPI ISL 514388|B.1.1.52|South Africa|2020-07-13	Africa|hCoV-19/South Africa/Tygerberg 04/2020|EPI ISL 464115|B|South Africa|2020-03-20	0.0003880296	Africa
Africa|hCoV-19/South Africa/LR00078/2020|EPI ISL 514389|C.2|South Africa|2020-07-13	Africa|hCoV-19/South Africa/Tygerberg 04/2020|EPI ISL 464115|B|South Africa|2020-03-20	0.0005650788	Africa
Africa|hCoV-19/South Africa/LR00079/2020|EPI ISL 514390|B.1.1.52|South Africa|2020-07-13	Africa|hCoV-19/South Africa/Tygerberg 04/2020|EPI ISL 464115|B|South Africa|2020-03-20	0.0004227537	Africa
Africa|hCoV-19/South Africa/LR00080/2020|EPI ISL 514391|B.1.5.19|South Africa|2020-07-13	Africa|hCoV-19/South Africa/Tygerberg 04/2020|EPI ISL 464115|B|South Africa|2020-03-20	0.0003881764	Africa
Africa|hCoV-19/South Africa/LR00081/2020|EPI ISL 514392|B.1.1.52|South Africa|2020-07-13	Africa|hCoV-19/South Africa/Tygerberg 04/2020|EPI ISL 464115|B|South Africa|2020-03-20	0.0003881804	Africa
Africa|hCoV-19/South Africa/LR00083/2020|EPI ISL 514393|B.1.1.52|South Africa|2020-07-13	Africa|hCoV-19/South Africa/Tygerberg 04/2020|EPI ISL 464115|B|South Africa|2020-03-20	0.0004586972	Africa
Africa|hCoV-19/South Africa/LR00094/2020|EPI ISL 514396|B.1.1.52|South Africa|2020-07-15	Africa|hCoV-19/South Africa/Tygerberg 04/2020|EPI ISL 464115|B|South Africa|2020-03-20	0.0004583691	Africa
Africa|hCoV-19/South Africa/LR00098/2020|EPI ISL 514398|C.1|South Africa|2020-07-15	Africa|hCoV-19/South Africa/Tygerberg 04/2020|EPI ISL 464115|B|South Africa|2020-03-20	0.0006776064	Africa
Africa|hCoV-19/South Africa/LR00101/2020|EPI ISL 514400|B.1.1.52|South Africa|2020-07-14	Africa|hCoV-19/South Africa/Tygerberg 04/2020|EPI ISL 464115|B|South Africa|2020-03-20	0.0003919416	Africa
Africa|hCoV-19/South Africa/LR00102/2020|EPI ISL 514401|B.1.1.52|South Africa|2020-07-14	Africa|hCoV-19/South Africa/Tygerberg 04/2020|EPI ISL 464115|B|South Africa|2020-03-20	0.0005318533	Africa
Africa|hCoV-19/South Africa/LR00105/2020|EPI ISL 514402|C.1|South Africa|2020-07-15	Africa|hCoV-19/South Africa/Tygerberg 04/2020|EPI ISL 464115|B|South Africa|2020-03-20	0.0006359364	Africa
Africa|hCoV-19/South Africa/LR00106/2020|EPI ISL 514403|C.1|South Africa|2020-07-15	Africa|hCoV-19/South Africa/Tygerberg 04/2020|EPI ISL 464115|B|South Africa|2020-03-20	0.0006278611	Africa
Africa|hCoV-19/South Africa/LR00107/2020|EPI ISL 514404|B.1.1.53|South Africa|2020-07-14	Africa|hCoV-19/South Africa/Tygerberg 04/2020|EPI ISL 464115|B|South Africa|2020-03-20	0.0004885336	Africa
Africa|hCoV-19/South Africa/LR00111/2020|EPI ISL 514405|B.1.1.53|South Africa|2020-07-20	Africa|hCoV-19/South Africa/Tygerberg 04/2020|EPI ISL 464115|B|South Africa|2020-03-20	0.0003822554	Africa
Africa|hCoV-19/South Africa/LR00112/2020|EPI ISL 514406|B.1.1.52|South Africa|2020-07-20	Africa|hCoV-19/South Africa/Tygerberg 04/2020|EPI ISL 464115|B|South Africa|2020-03-20	0.0005609904	Africa
Africa|hCoV-19/South Africa/LR00113/2020|EPI ISL 514407|B.1.1.206|South Africa|2020-07-20	Africa|hCoV-19/South Africa/Tygerberg 04/2020|EPI ISL 464115|B|South Africa|2020-03-20	0.0005978820	Africa
Africa|hCoV-19/South Africa/LR00115/2020|EPI ISL 514409|B.1.1.52|South Africa|2020-07-20	Africa|hCoV-19/South Africa/Tygerberg 04/2020|EPI ISL 464115|B|South Africa|2020-03-20	0.0005335985	Africa
Africa|hCoV-19/South Africa/LR00117/2020|EPI ISL 514410|C.1|South Africa|2020-07-20	Africa|hCoV-19/South Africa/Tygerberg 04/2020|EPI ISL 464115|B|South Africa|2020-03-20	0.0006076972	Africa
Africa|hCoV-19/South Africa/LR00118/2020|EPI ISL 514411|B.1.1.53|South Africa|2020-07-20	Africa|hCoV-19/South Africa/Tygerberg 04/2020|EPI ISL 464115|B|South Africa|2020-03-20	0.0004179873	Africa
Africa|hCoV-19/South Africa/LR00119/2020|EPI ISL 514412|B.1.5|South Africa|2020-07-20	Africa|hCoV-19/South Africa/Tygerberg 04/2020|EPI ISL 464115|B|South Africa|2020-03-20	0.0003548370	Africa
Africa|hCoV-19/South Africa/LR00122/2020|EPI ISL 514355|B.1.1|South Africa|2020-07-20	Africa|hCoV-19/South Africa/Tygerberg 04/2020|EPI ISL 464115|B|South Africa|2020-03-20	0.0002778708	Africa
Africa|hCoV-19/South Africa/LR00125/2020|EPI ISL 514357|C.1|South Africa|2020-07-20	Africa|hCoV-19/South Africa/Tygerberg 04/2020|EPI ISL 464115|B|South Africa|2020-03-20	0.0006733872	Africa
Africa|hCoV-19/South Africa/LR00126/2020|EPI ISL 514358|B.1.1.206|South Africa|2020-07-20	Africa|hCoV-19/South Africa/Tygerberg 04/2020|EPI ISL 464115|B|South Africa|2020-03-20	0.0004879836	Africa
Africa|hCoV-19/South Africa/LR00127/2020|EPI ISL 514359|B.1.1.52|South Africa|2020-07-20	Africa|hCoV-19/South Africa/Tygerberg 04/2020|EPI ISL 464115|B|South Africa|2020-03-20	0.0005304057	Africa
Africa|hCoV-19/South Africa/LR00128/2020|EPI ISL 514360|B.1.1|South Africa|2020-07-20	Africa|hCoV-19/South Africa/Tygerberg 04/2020|EPI ISL 464115|B|South Africa|2020-03-20	0.0004168641	Africa
Africa|hCoV-19/South Africa/LR00131/2020|EPI ISL 514363|B.1.1.52|South Africa|2020-07-20	Africa|hCoV-19/South Africa/Tygerberg 04/2020|EPI ISL 464115|B|South Africa|2020-03-20	0.0003909206	Africa
Africa|hCoV-19/South Africa/LR00133/2020|EPI ISL 514364|C.1|South Africa|2020-07-20	Africa|hCoV-19/South Africa/Tygerberg 04/2020|EPI ISL 464115|B|South Africa|2020-03-20	0.0007407503	Africa
Africa|hCoV-19/South Africa/LR00135/2020|EPI ISL 514366|B.1.1.52|South Africa|2020-07-20	Africa|hCoV-19/South Africa/Tygerberg 04/2020|EPI ISL 464115|B|South Africa|2020-03-20	0.0004298745	Africa
Africa|hCoV-19/South Africa/LR00136/2020|EPI ISL 514367|C.1|South Africa|2020-07-20	Africa|hCoV-19/South Africa/Tygerberg 04/2020|EPI ISL 464115|B|South Africa|2020-03-20	0.0006603016	Africa
Africa|hCoV-19/South Africa/LR00139/2020|EPI ISL 514370|B.1.1.52|South Africa|2020-07-20	Africa|hCoV-19/South Africa/Tygerberg 04/2020|EPI ISL 464115|B|South Africa|2020-03-20	0.0004216738	Africa
Africa|hCoV-19/South Africa/LR00140/2020|EPI ISL 514371|B.1|South Africa|2020-07-20	Africa|hCoV-19/South Africa/Tygerberg 04/2020|EPI ISL 464115|B|South Africa|2020-03-20	0.0004582338	Africa
Africa|hCoV-19/South Africa/LR00141/2020|EPI ISL 514372|B.1.1.52|South Africa|2020-07-20	Africa|hCoV-19/South Africa/Tygerberg 04/2020|EPI ISL 464115|B|South Africa|2020-03-20	0.0005636917	Africa
Africa|hCoV-19/South Africa/LR00142/2020|EPI ISL 514373|B.1.1.52|South Africa|2020-07-20	Africa|hCoV-19/South Africa/Tygerberg 04/2020|EPI ISL 464115|B|South Africa|2020-03-20	0.0004586489	Africa
Africa|hCoV-19/South Africa/LR00145/2020|EPI ISL 514374|B.1.1.52|South Africa|2020-07-20	Africa|hCoV-19/South Africa/Tygerberg 04/2020|EPI ISL 464115|B|South Africa|2020-03-20	0.0005241037	Africa
Africa|hCoV-19/South Africa/LR00146/2020|EPI ISL 514414|B.1.1.52|South Africa|2020-07-20	Africa|hCoV-19/South Africa/Tygerberg 04/2020|EPI ISL 464115|B|South Africa|2020-03-20	0.0005364225	Africa
Africa|hCoV-19/South Africa/LR00147/2020|EPI ISL 514415|C.1|South Africa|2020-07-20	Africa|hCoV-19/South Africa/Tygerberg 04/2020|EPI ISL 464115|B|South Africa|2020-03-20	0.0007187076	Africa
Africa|hCoV-19/South Africa/LR00148/2020|EPI ISL 514416|B.1.1.206|South Africa|2020-07-20	Africa|hCoV-19/South Africa/Tygerberg 04/2020|EPI ISL 464115|B|South Africa|2020-03-20	0.0003499289	Africa
Africa|hCoV-19/South Africa/LR00149/2020|EPI ISL 514417|B.1.1.52|South Africa|2020-07-21	Africa|hCoV-19/South Africa/Tygerberg 04/2020|EPI ISL 464115|B|South Africa|2020-03-20	0.0005653045	Africa
Africa|hCoV-19/South Africa/LR00150/2020|EPI ISL 514418|B.1.1.52|South Africa|2020-07-24	Africa|hCoV-19/South Africa/Tygerberg 04/2020|EPI ISL 464115|B|South Africa|2020-03-20	0.0004264925	Africa
Africa|hCoV-19/South Africa/LR00151/2020|EPI ISL 514419|B.1.1.52|South Africa|2020-07-21	Africa|hCoV-19/South Africa/Tygerberg 04/2020|EPI ISL 464115|B|South Africa|2020-03-20	0.0003530044	Africa
Africa|hCoV-19/South Africa/LR00152/2020|EPI ISL 514420|C.1|South Africa|2020-07-24	Africa|hCoV-19/South Africa/Tygerberg 04/2020|EPI ISL 464115|B|South Africa|2020-03-20	0.0004960110	Africa
Africa|hCoV-19/South Africa/LR00153/2020|EPI ISL 514421|B.1.1.52|South Africa|2020-07-23	Africa|hCoV-19/South Africa/Tygerberg 04/2020|EPI ISL 464115|B|South Africa|2020-03-20	0.0004581193	Africa
Africa|hCoV-19/South Africa/LR00155/2020|EPI ISL 514423|C.1|South Africa|2020-07-21	Africa|hCoV-19/South Africa/Tygerberg 04/2020|EPI ISL 464115|B|South Africa|2020-03-20	0.0006727919	Africa
Africa|hCoV-19/South Africa/LR00157/2020|EPI ISL 514424|B.1.1|South Africa|2020-07-26	Africa|hCoV-19/South Africa/Tygerberg 04/2020|EPI ISL 464115|B|South Africa|2020-03-20	0.0003125494	Africa
Africa|hCoV-19/South Africa/R02827/2020|EPI ISL 430297|B|South Africa|2020-03-06	Africa|hCoV-19/South Africa/Tygerberg 04/2020|EPI ISL 464115|B|South Africa|2020-03-20	0.0000000000	Africa
Africa|hCoV-19/South Africa/R03006/2020|EPI ISL 417186|B.1|South Africa|2020-03-07	Africa|hCoV-19/South Africa/Tygerberg 04/2020|EPI ISL 464115|B|South Africa|2020-03-20	0.0002082592	Africa
Africa|hCoV-19/South Africa/R04827/2020|EPI ISL 450296|B.1.1|South Africa|2020-03-17	Africa|hCoV-19/South Africa/Tygerberg 04/2020|EPI ISL 464115|B|South Africa|2020-03-20	0.0003891314	Africa
Africa|hCoV-19/South Africa/R05204/2020|EPI ISL 450297|B.52|South Africa|2020-03-19	Africa|hCoV-19/South Africa/Tygerberg 04/2020|EPI ISL 464115|B|South Africa|2020-03-20	0.0001782152	Africa
Africa|hCoV-19/South Africa/R05360/2020|EPI ISL 450298|B.1|South Africa|2020-03-19	Africa|hCoV-19/South Africa/Tygerberg 04/2020|EPI ISL 464115|B|South Africa|2020-03-20	0.0002527539	Africa
Africa|hCoV-19/South Africa/R05929/2020|EPI ISL 450495|B.1.1|South Africa|2020-03-25	Africa|hCoV-19/South Africa/Tygerberg 04/2020|EPI ISL 464115|B|South Africa|2020-03-20	0.0002819858	Africa
Africa|hCoV-19/South Africa/R06812/2020|EPI ISL 490256|B.1.1.75|South Africa|2020-04-23	Africa|hCoV-19/South Africa/Tygerberg 04/2020|EPI ISL 464115|B|South Africa|2020-03-20	0.0004254812	Africa
Africa|hCoV-19/South Africa/R06878/2020|EPI ISL 490257|B.1.1.57|South Africa|2020-04-30	Africa|hCoV-19/South Africa/Tygerberg 04/2020|EPI ISL 464115|B|South Africa|2020-03-20	0.0002834919	Africa
Africa|hCoV-19/South Africa/R07552/2020|EPI ISL 450299|B.1|South Africa|2020-03-31	Africa|hCoV-19/South Africa/Tygerberg 04/2020|EPI ISL 464115|B|South Africa|2020-03-20	0.0002152665	Africa
Africa|hCoV-19/South Africa/R07601/2020|EPI ISL 450300|B.1.8|South Africa|2020-03-30	Africa|hCoV-19/South Africa/Tygerberg 04/2020|EPI ISL 464115|B|South Africa|2020-03-20	0.0001786970	Africa
Africa|hCoV-19/South Africa/R07719/2020|EPI ISL 450301|B.1|South Africa|2020-04-01	Africa|hCoV-19/South Africa/Tygerberg 04/2020|EPI ISL 464115|B|South Africa|2020-03-20	0.0002455931	Africa
Africa|hCoV-19/South Africa/R09085/2020|EPI ISL 470878|B.6|South Africa|2020-04-28	Africa|hCoV-19/South Africa/Tygerberg 04/2020|EPI ISL 464115|B|South Africa|2020-03-20	0.0003529610	Africa
Africa|hCoV-19/South Africa/R09103/2020|EPI ISL 470879|B|South Africa|2020-04-28	Africa|hCoV-19/South Africa/Tygerberg 04/2020|EPI ISL 464115|B|South Africa|2020-03-20	0.0002879179	Africa
Africa|hCoV-19/South Africa/R09126/2020|EPI ISL 470880|B.6|South Africa|2020-04-28	Africa|hCoV-19/South Africa/Tygerberg 04/2020|EPI ISL 464115|B|South Africa|2020-03-20	0.0002838758	Africa
Africa|hCoV-19/South Africa/R10007/2020|EPI ISL 490258|B.1.1.53|South Africa|2020-05-08	Africa|hCoV-19/South Africa/Tygerberg 04/2020|EPI ISL 464115|B|South Africa|2020-03-20	0.0003216278	Africa
Africa|hCoV-19/South Africa/R10139/2020|EPI ISL 490259|B.1.1.57|South Africa|2020-05-21	Africa|hCoV-19/South Africa/Tygerberg 04/2020|EPI ISL 464115|B|South Africa|2020-03-20	0.0002824511	Africa
Africa|hCoV-19/South Africa/R10166/2020|EPI ISL 490260|B.1.1.52|South Africa|2020-05-20	Africa|hCoV-19/South Africa/Tygerberg 04/2020|EPI ISL 464115|B|South Africa|2020-03-20	0.0003930013	Africa
Africa|hCoV-19/South Africa/R10178/2020|EPI ISL 490261|B.1.1.206|South Africa|2020-05-20	Africa|hCoV-19/South Africa/Tygerberg 04/2020|EPI ISL 464115|B|South Africa|2020-03-20	0.0003932999	Africa
Africa|hCoV-19/South Africa/R10197/2020|EPI ISL 490262|B.1.5|South Africa|2020-05-22	Africa|hCoV-19/South Africa/Tygerberg 04/2020|EPI ISL 464115|B|South Africa|2020-03-20	0.0002505341	Africa
Africa|hCoV-19/South Africa/R10199/2020|EPI ISL 490263|B.1.1.40|South Africa|2020-05-22	Africa|hCoV-19/South Africa/Tygerberg 04/2020|EPI ISL 464115|B|South Africa|2020-03-20	0.0003202055	Africa
Africa|hCoV-19/South Africa/R10236/2020|EPI ISL 490264|B.1.1.40|South Africa|2020-05-27	Africa|hCoV-19/South Africa/Tygerberg 04/2020|EPI ISL 464115|B|South Africa|2020-03-20	0.0004285125	Africa
Africa|hCoV-19/South Africa/R10268/2020|EPI ISL 490266|B.1.1.57|South Africa|2020-05-27	Africa|hCoV-19/South Africa/Tygerberg 04/2020|EPI ISL 464115|B|South Africa|2020-03-20	0.0003259007	Africa
Africa|hCoV-19/South Africa/R10305/2020|EPI ISL 490267|B.1.1.34|South Africa|2020-05-29	Africa|hCoV-19/South Africa/Tygerberg 04/2020|EPI ISL 464115|B|South Africa|2020-03-20	0.0003940323	Africa
Africa|hCoV-19/South Africa/R10307/2020|EPI ISL 490268|B.1.1.75|South Africa|2020-05-28	Africa|hCoV-19/South Africa/Tygerberg 04/2020|EPI ISL 464115|B|South Africa|2020-03-20	0.0005727959	Africa
Africa|hCoV-19/South Africa/R10309/2020|EPI ISL 490269|B.1.1.40|South Africa|2020-05-28	Africa|hCoV-19/South Africa/Tygerberg 04/2020|EPI ISL 464115|B|South Africa|2020-03-20	0.0003246277	Africa
Africa|hCoV-19/South Africa/R10315/2020|EPI ISL 490270|B.1.1.34|South Africa|2020-05-28	Africa|hCoV-19/South Africa/Tygerberg 04/2020|EPI ISL 464115|B|South Africa|2020-03-20	0.0003594516	Africa
Africa|hCoV-19/South Africa/R10364/2020|EPI ISL 490271|B.1.1.206|South Africa|2020-06-01	Africa|hCoV-19/South Africa/Tygerberg 04/2020|EPI ISL 464115|B|South Africa|2020-03-20	0.0003202542	Africa
Africa|hCoV-19/South Africa/R10378/2020|EPI ISL 490272|C.1|South Africa|2020-06-03	Africa|hCoV-19/South Africa/Tygerberg 04/2020|EPI ISL 464115|B|South Africa|2020-03-20	0.0005397490	Africa
Africa|hCoV-19/South Africa/R10394/2020|EPI ISL 490273|B.1.1.52|South Africa|2020-06-03	Africa|hCoV-19/South Africa/Tygerberg 04/2020|EPI ISL 464115|B|South Africa|2020-03-20	0.0003584473	Africa
Africa|hCoV-19/South Africa/R10398/2020|EPI ISL 490274|B.1.5.19|South Africa|2020-06-03	Africa|hCoV-19/South Africa/Tygerberg 04/2020|EPI ISL 464115|B|South Africa|2020-03-20	0.0004280085	Africa
Africa|hCoV-19/South Africa/R10400/2020|EPI ISL 490275|B.1|South Africa|2020-06-02	Africa|hCoV-19/South Africa/Tygerberg 04/2020|EPI ISL 464115|B|South Africa|2020-03-20	0.0002852942	Africa
Africa|hCoV-19/South Africa/R10403/2020|EPI ISL 490276|B.1.1.34|South Africa|2020-06-02	Africa|hCoV-19/South Africa/Tygerberg 04/2020|EPI ISL 464115|B|South Africa|2020-03-20	0.0003205056	Africa
Africa|hCoV-19/South Africa/R10427/2020|EPI ISL 490277|B.1.1.53|South Africa|2020-06-04	Africa|hCoV-19/South Africa/Tygerberg 04/2020|EPI ISL 464115|B|South Africa|2020-03-20	0.0003584474	Africa
Africa|hCoV-19/South Africa/R10442/2020|EPI ISL 490278|B.1.1.52|South Africa|2020-06-05	Africa|hCoV-19/South Africa/Tygerberg 04/2020|EPI ISL 464115|B|South Africa|2020-03-20	0.0003570272	Africa
Africa|hCoV-19/South Africa/R10478/2020|EPI ISL 490279|B.1.5.19|South Africa|2020-06-04	Africa|hCoV-19/South Africa/Tygerberg 04/2020|EPI ISL 464115|B|South Africa|2020-03-20	0.0003920196	Africa
Africa|hCoV-19/South Africa/R10500/2020|EPI ISL 490280|B.1.1.206|South Africa|2020-06-08	Africa|hCoV-19/South Africa/Tygerberg 04/2020|EPI ISL 464115|B|South Africa|2020-03-20	0.0003230240	Africa
Africa|hCoV-19/South Africa/R10512/2020|EPI ISL 490281|B.1.1.206|South Africa|2020-06-09	Africa|hCoV-19/South Africa/Tygerberg 04/2020|EPI ISL 464115|B|South Africa|2020-03-20	0.0003571036	Africa
Africa|hCoV-19/South Africa/R10517/2020|EPI ISL 490282|C.2|South Africa|2020-06-09	Africa|hCoV-19/South Africa/Tygerberg 04/2020|EPI ISL 464115|B|South Africa|2020-03-20	0.0004974131	Africa
Africa|hCoV-19/South Africa/R10518/2020|EPI ISL 490283|B.1.1.206|South Africa|2020-06-09	Africa|hCoV-19/South Africa/Tygerberg 04/2020|EPI ISL 464115|B|South Africa|2020-03-20	0.0003555843	Africa
Africa|hCoV-19/South Africa/R10519/2020|EPI ISL 490284|B.1.1.206|South Africa|2020-06-08	Africa|hCoV-19/South Africa/Tygerberg 04/2020|EPI ISL 464115|B|South Africa|2020-03-20	0.0004335853	Africa
Africa|hCoV-19/South Africa/R10566/2020|EPI ISL 490285|B.1.1.52|South Africa|2020-06-10	Africa|hCoV-19/South Africa/Tygerberg 04/2020|EPI ISL 464115|B|South Africa|2020-03-20	0.0003216768	Africa
Africa|hCoV-19/South Africa/R10569/2020|EPI ISL 490286|C.2|South Africa|2020-06-10	Africa|hCoV-19/South Africa/Tygerberg 04/2020|EPI ISL 464115|B|South Africa|2020-03-20	0.0005360060	Africa
Africa|hCoV-19/South Africa/R10571/2020|EPI ISL 490287|B.1.1.206|South Africa|2020-06-10	Africa|hCoV-19/South Africa/Tygerberg 04/2020|EPI ISL 464115|B|South Africa|2020-03-20	0.0003207189	Africa
Africa|hCoV-19/South Africa/R10608/2020|EPI ISL 490289|B.1.5|South Africa|2020-06-08	Africa|hCoV-19/South Africa/Tygerberg 04/2020|EPI ISL 464115|B|South Africa|2020-03-20	0.0002839476	Africa
Africa|hCoV-19/South Africa/R10623/2020|EPI ISL 490290|B.1.1.206|South Africa|2020-06-11	Africa|hCoV-19/South Africa/Tygerberg 04/2020|EPI ISL 464115|B|South Africa|2020-03-20	0.0003589454	Africa
Africa|hCoV-19/South Africa/R10639/2020|EPI ISL 490291|B.1.1.53|South Africa|2020-06-11	Africa|hCoV-19/South Africa/Tygerberg 04/2020|EPI ISL 464115|B|South Africa|2020-03-20	0.0003946964	Africa
Africa|hCoV-19/South Africa/R10703/2020|EPI ISL 490292|B.1.1.53|South Africa|2020-06-12	Africa|hCoV-19/South Africa/Tygerberg 04/2020|EPI ISL 464115|B|South Africa|2020-03-20	0.0004301155	Africa
Africa|hCoV-19/South Africa/R10704/2020|EPI ISL 490293|B.1.1.53|South Africa|2020-06-12	Africa|hCoV-19/South Africa/Tygerberg 04/2020|EPI ISL 464115|B|South Africa|2020-03-20	0.0003935007	Africa
Africa|hCoV-19/South Africa/R10709/2020|EPI ISL 490294|B.1.1.53|South Africa|2020-06-12	Africa|hCoV-19/South Africa/Tygerberg 04/2020|EPI ISL 464115|B|South Africa|2020-03-20	0.0003564292	Africa
Africa|hCoV-19/South Africa/R10712/2020|EPI ISL 490295|B.1.1.52|South Africa|2020-06-15	Africa|hCoV-19/South Africa/Tygerberg 04/2020|EPI ISL 464115|B|South Africa|2020-03-20	0.0003560149	Africa
Africa|hCoV-19/South Africa/R10713/2020|EPI ISL 490296|C.1|South Africa|2020-06-15	Africa|hCoV-19/South Africa/Tygerberg 04/2020|EPI ISL 464115|B|South Africa|2020-03-20	0.0004607241	Africa
Africa|hCoV-19/South Africa/R10716/2020|EPI ISL 490297|B.1.1.52|South Africa|2020-06-15	Africa|hCoV-19/South Africa/Tygerberg 04/2020|EPI ISL 464115|B|South Africa|2020-03-20	0.0003916145	Africa
Africa|hCoV-19/South Africa/R10720/2020|EPI ISL 490298|B.1.1.99|South Africa|2020-06-15	Africa|hCoV-19/South Africa/Tygerberg 04/2020|EPI ISL 464115|B|South Africa|2020-03-20	0.0002842270	Africa
Africa|hCoV-19/South Africa/R10721/2020|EPI ISL 490299|C.1|South Africa|2020-06-15	Africa|hCoV-19/South Africa/Tygerberg 04/2020|EPI ISL 464115|B|South Africa|2020-03-20	0.0005717610	Africa
Africa|hCoV-19/South Africa/R10739/2020|EPI ISL 490300|B.1.1.53|South Africa|2020-06-15	Africa|hCoV-19/South Africa/Tygerberg 04/2020|EPI ISL 464115|B|South Africa|2020-03-20	0.0003564839	Africa
Africa|hCoV-19/South Africa/R10741/2020|EPI ISL 490301|B.1.1.53|South Africa|2020-06-15	Africa|hCoV-19/South Africa/Tygerberg 04/2020|EPI ISL 464115|B|South Africa|2020-03-20	0.0004245518	Africa
Africa|hCoV-19/South Africa/R10752/2020|EPI ISL 490302|B.1.1.52|South Africa|2020-06-12	Africa|hCoV-19/South Africa/Tygerberg 04/2020|EPI ISL 464115|B|South Africa|2020-03-20	0.0003516802	Africa
Africa|hCoV-19/South Africa/R10755/2020|EPI ISL 490303|B.1.1.52|South Africa|2020-06-12	Africa|hCoV-19/South Africa/Tygerberg 04/2020|EPI ISL 464115|B|South Africa|2020-03-20	0.0003911234	Africa
Africa|hCoV-19/South Africa/R10766/2020|EPI ISL 490304|B.1|South Africa|2020-06-15	Africa|hCoV-19/South Africa/Tygerberg 04/2020|EPI ISL 464115|B|South Africa|2020-03-20	0.0002160019	Africa
Africa|hCoV-19/South Africa/R10767/2020|EPI ISL 490305|B.1.5|South Africa|2020-06-15	Africa|hCoV-19/South Africa/Tygerberg 04/2020|EPI ISL 464115|B|South Africa|2020-03-20	0.0003242767	Africa
Africa|hCoV-19/South Africa/R10779/2020|EPI ISL 490306|B.1.1.206|South Africa|2020-06-17	Africa|hCoV-19/South Africa/Tygerberg 04/2020|EPI ISL 464115|B|South Africa|2020-03-20	0.0002847117	Africa
Africa|hCoV-19/South Africa/R10799/2020|EPI ISL 490307|B.1.1.53|South Africa|2020-06-17	Africa|hCoV-19/South Africa/Tygerberg 04/2020|EPI ISL 464115|B|South Africa|2020-03-20	0.0003965924	Africa
Africa|hCoV-19/South Africa/R10835/2020|EPI ISL 490308|B.1.1.206|South Africa|2020-06-18	Africa|hCoV-19/South Africa/Tygerberg 04/2020|EPI ISL 464115|B|South Africa|2020-03-20	0.0003592834	Africa
Africa|hCoV-19/South Africa/R10836/2020|EPI ISL 490309|B.1.1|South Africa|2020-06-18	Africa|hCoV-19/South Africa/Tygerberg 04/2020|EPI ISL 464115|B|South Africa|2020-03-20	0.0003552317	Africa
Africa|hCoV-19/South Africa/R10852/2020|EPI ISL 490310|B.1.1.53|South Africa|2020-06-17	Africa|hCoV-19/South Africa/Tygerberg 04/2020|EPI ISL 464115|B|South Africa|2020-03-20	0.0003226337	Africa
Africa|hCoV-19/South Africa/R10874/2020|EPI ISL 490311|B.1.1.99|South Africa|2020-06-19	Africa|hCoV-19/South Africa/Tygerberg 04/2020|EPI ISL 464115|B|South Africa|2020-03-20	0.0003607353	Africa
Africa|hCoV-19/South Africa/R10876/2020|EPI ISL 490312|B.1.1.53|South Africa|2020-06-18	Africa|hCoV-19/South Africa/Tygerberg 04/2020|EPI ISL 464115|B|South Africa|2020-03-20	0.0003237671	Africa
Africa|hCoV-19/South Africa/R10883/2020|EPI ISL 490313|B.1.1|South Africa|2020-06-19	Africa|hCoV-19/South Africa/Tygerberg 04/2020|EPI ISL 464115|B|South Africa|2020-03-20	0.0003588193	Africa
Africa|hCoV-19/South Africa/R10884/2020|EPI ISL 490314|C.1|South Africa|2020-06-19	Africa|hCoV-19/South Africa/Tygerberg 04/2020|EPI ISL 464115|B|South Africa|2020-03-20	0.0004308716	Africa
Africa|hCoV-19/South Africa/R12525-20/2020|EPI ISL 504186|C.1|South Africa|2020-06-16	Africa|hCoV-19/South Africa/Tygerberg 04/2020|EPI ISL 464115|B|South Africa|2020-03-20	0.0005011947	Africa
Africa|hCoV-19/South Africa/R12550-20/2020|EPI ISL 504190|C.1|South Africa|2020-06-16	Africa|hCoV-19/South Africa/Tygerberg 04/2020|EPI ISL 464115|B|South Africa|2020-03-20	0.0004983415	Africa
Africa|hCoV-19/South Africa/R12566-20/2020|EPI ISL 504191|C.1|South Africa|2020-06-16	Africa|hCoV-19/South Africa/Tygerberg 04/2020|EPI ISL 464115|B|South Africa|2020-03-20	0.0004963455	Africa
Africa|hCoV-19/South Africa/R12578-20/2020|EPI ISL 504194|C.1|South Africa|2020-06-16	Africa|hCoV-19/South Africa/Tygerberg 04/2020|EPI ISL 464115|B|South Africa|2020-03-20	0.0005348435	Africa
Africa|hCoV-19/South Africa/R12579-20/2020|EPI ISL 504195|C.1|South Africa|2020-06-16	Africa|hCoV-19/South Africa/Tygerberg 04/2020|EPI ISL 464115|B|South Africa|2020-03-20	0.0005670008	Africa
Africa|hCoV-19/South Africa/R12583-20/2020|EPI ISL 504196|C.1|South Africa|2020-06-16	Africa|hCoV-19/South Africa/Tygerberg 04/2020|EPI ISL 464115|B|South Africa|2020-03-20	0.0004952398	Africa
Africa|hCoV-19/South Africa/R12601-20/2020|EPI ISL 504199|C.1|South Africa|2020-06-16	Africa|hCoV-19/South Africa/Tygerberg 04/2020|EPI ISL 464115|B|South Africa|2020-03-20	0.0005327977	Africa
Africa|hCoV-19/South Africa/R12611-20/2020|EPI ISL 504200|C.1|South Africa|2020-06-16	Africa|hCoV-19/South Africa/Tygerberg 04/2020|EPI ISL 464115|B|South Africa|2020-03-20	0.0004972269	Africa
Africa|hCoV-19/South Africa/R12620-20/2020|EPI ISL 504201|C.1|South Africa|2020-06-16	Africa|hCoV-19/South Africa/Tygerberg 04/2020|EPI ISL 464115|B|South Africa|2020-03-20	0.0005370639	Africa
Africa|hCoV-19/South Africa/R12631-20/2020|EPI ISL 504202|C.1|South Africa|2020-06-16	Africa|hCoV-19/South Africa/Tygerberg 04/2020|EPI ISL 464115|B|South Africa|2020-03-20	0.0005380515	Africa
Africa|hCoV-19/South Africa/R12641-20/2020|EPI ISL 504203|C.1|South Africa|2020-06-16	Africa|hCoV-19/South Africa/Tygerberg 04/2020|EPI ISL 464115|B|South Africa|2020-03-20	0.0005666534	Africa
Africa|hCoV-19/South Africa/R12642-20/2020|EPI ISL 504204|C.1|South Africa|2020-06-16	Africa|hCoV-19/South Africa/Tygerberg 04/2020|EPI ISL 464115|B|South Africa|2020-03-20	0.0005758286	Africa
Africa|hCoV-19/South Africa/R12643-20/2020|EPI ISL 504205|C.1|South Africa|2020-06-16	Africa|hCoV-19/South Africa/Tygerberg 04/2020|EPI ISL 464115|B|South Africa|2020-03-20	0.0005320551	Africa
Africa|hCoV-19/South Africa/R12646-20/2020|EPI ISL 504206|C.1|South Africa|2020-06-16	Africa|hCoV-19/South Africa/Tygerberg 04/2020|EPI ISL 464115|B|South Africa|2020-03-20	0.0006116992	Africa
Africa|hCoV-19/South Africa/R12648-20/2020|EPI ISL 504208|C.1|South Africa|2020-06-16	Africa|hCoV-19/South Africa/Tygerberg 04/2020|EPI ISL 464115|B|South Africa|2020-03-20	0.0005743817	Africa
Africa|hCoV-19/South Africa/R12652-20/2020|EPI ISL 504210|C.1|South Africa|2020-06-16	Africa|hCoV-19/South Africa/Tygerberg 04/2020|EPI ISL 464115|B|South Africa|2020-03-20	0.0005710815	Africa
Africa|hCoV-19/South Africa/R12656-20/2020|EPI ISL 504211|C.1|South Africa|2020-06-16	Africa|hCoV-19/South Africa/Tygerberg 04/2020|EPI ISL 464115|B|South Africa|2020-03-20	0.0005344814	Africa
Africa|hCoV-19/South Africa/R12658-20/2020|EPI ISL 504212|C.1|South Africa|2020-06-16	Africa|hCoV-19/South Africa/Tygerberg 04/2020|EPI ISL 464115|B|South Africa|2020-03-20	0.0005757105	Africa
Africa|hCoV-19/South Africa/R12659-20/2020|EPI ISL 504213|C.1|South Africa|2020-06-16	Africa|hCoV-19/South Africa/Tygerberg 04/2020|EPI ISL 464115|B|South Africa|2020-03-20	0.0004990947	Africa
Africa|hCoV-19/South Africa/R12660-20/2020|EPI ISL 504214|C.1|South Africa|2020-06-16	Africa|hCoV-19/South Africa/Tygerberg 04/2020|EPI ISL 464115|B|South Africa|2020-03-20	0.0005682691	Africa
Africa|hCoV-19/South Africa/R12662-20/2020|EPI ISL 504215|C.1|South Africa|2020-06-16	Africa|hCoV-19/South Africa/Tygerberg 04/2020|EPI ISL 464115|B|South Africa|2020-03-20	0.0005374107	Africa
Africa|hCoV-19/South Africa/R12669-20/2020|EPI ISL 504217|C.1|South Africa|2020-06-16	Africa|hCoV-19/South Africa/Tygerberg 04/2020|EPI ISL 464115|B|South Africa|2020-03-20	0.0005389939	Africa
Africa|hCoV-19/South Africa/R12670-20/2020|EPI ISL 504218|C.1|South Africa|2020-06-16	Africa|hCoV-19/South Africa/Tygerberg 04/2020|EPI ISL 464115|B|South Africa|2020-03-20	0.0005753384	Africa
Africa|hCoV-19/South Africa/R12678-20/2020|EPI ISL 504220|C.1|South Africa|2020-06-16	Africa|hCoV-19/South Africa/Tygerberg 04/2020|EPI ISL 464115|B|South Africa|2020-03-20	0.0005669002	Africa
Africa|hCoV-19/South Africa/R12680-20/2020|EPI ISL 504221|C.1|South Africa|2020-06-16	Africa|hCoV-19/South Africa/Tygerberg 04/2020|EPI ISL 464115|B|South Africa|2020-03-20	0.0005750423	Africa
Africa|hCoV-19/South Africa/R12682-20/2020|EPI ISL 504223|C.1|South Africa|2020-06-16	Africa|hCoV-19/South Africa/Tygerberg 04/2020|EPI ISL 464115|B|South Africa|2020-03-20	0.0005297442	Africa
Africa|hCoV-19/South Africa/R12683-20/2020|EPI ISL 504224|C.1|South Africa|2020-06-16	Africa|hCoV-19/South Africa/Tygerberg 04/2020|EPI ISL 464115|B|South Africa|2020-03-20	0.0005699498	Africa
Africa|hCoV-19/South Africa/R12685-20/2020|EPI ISL 504226|C.1|South Africa|2020-06-16	Africa|hCoV-19/South Africa/Tygerberg 04/2020|EPI ISL 464115|B|South Africa|2020-03-20	0.0005336832	Africa
Africa|hCoV-19/South Africa/R12686-20/2020|EPI ISL 504227|C.1|South Africa|2020-06-16	Africa|hCoV-19/South Africa/Tygerberg 04/2020|EPI ISL 464115|B|South Africa|2020-03-20	0.0005066169	Africa
Africa|hCoV-19/South Africa/R12692-20/2020|EPI ISL 504228|C.1|South Africa|2020-06-16	Africa|hCoV-19/South Africa/Tygerberg 04/2020|EPI ISL 464115|B|South Africa|2020-03-20	0.0006122485	Africa
Africa|hCoV-19/South Africa/R12697-20/2020|EPI ISL 504230|C.1|South Africa|2020-06-16	Africa|hCoV-19/South Africa/Tygerberg 04/2020|EPI ISL 464115|B|South Africa|2020-03-20	0.0006067288	Africa
Africa|hCoV-19/South Africa/R12701-20/2020|EPI ISL 504231|C.1|South Africa|2020-06-16	Africa|hCoV-19/South Africa/Tygerberg 04/2020|EPI ISL 464115|B|South Africa|2020-03-20	0.0005692336	Africa
Africa|hCoV-19/South Africa/R12709-20/2020|EPI ISL 504236|C.1|South Africa|2020-06-16	Africa|hCoV-19/South Africa/Tygerberg 04/2020|EPI ISL 464115|B|South Africa|2020-03-20	0.0005018964	Africa
Africa|hCoV-19/South Africa/R12723-20/2020|EPI ISL 504243|C.1|South Africa|2020-06-16	Africa|hCoV-19/South Africa/Tygerberg 04/2020|EPI ISL 464115|B|South Africa|2020-03-20	0.0005260169	Africa
Africa|hCoV-19/South Africa/Tygerberg 01/2020|EPI ISL 464112|B.1.8|South Africa|2020-03-17	Africa|hCoV-19/South Africa/Tygerberg 04/2020|EPI ISL 464115|B|South Africa|2020-03-20	0.0002082693	Africa
Africa|hCoV-19/South Africa/Tygerberg 02/2020|EPI ISL 464113|B.1.5|South Africa|2020-03-27	Africa|hCoV-19/South Africa/Tygerberg 04/2020|EPI ISL 464115|B|South Africa|2020-03-20	0.0002082642	Africa
Africa|hCoV-19/South Africa/Tygerberg 03/2020|EPI ISL 464114|B.1.5|South Africa|2020-03-27	Africa|hCoV-19/South Africa/Tygerberg 04/2020|EPI ISL 464115|B|South Africa|2020-03-20	0.0002082642	Africa
Africa|hCoV-19/Algeria/G0638 2264/2020|EPI ISL 418241|B.1|Algeria|2020-03-02	Africa|hCoV-19/South Africa/Tygerberg 05/2020|EPI ISL 464116|B.1.8|South Africa|2020-03-17	0.0002752573	Africa
Africa|hCoV-19/Algeria/G0640 2265/2020|EPI ISL 418242|B.1|Algeria|2020-03-08	Africa|hCoV-19/South Africa/Tygerberg 05/2020|EPI ISL 464116|B.1.8|South Africa|2020-03-17	0.0001720251	Africa
Africa|hCoV-19/Algeria/G0860 2262/2020|EPI ISL 420037|B.1|Algeria|2020-03-02	Africa|hCoV-19/South Africa/Tygerberg 05/2020|EPI ISL 464116|B.1.8|South Africa|2020-03-17	0.0001720251	Africa
Africa|hCoV-19/Benin/1022/2020|EPI ISL 476826|B.1|Benin|2020-03-25	Africa|hCoV-19/South Africa/Tygerberg 05/2020|EPI ISL 464116|B.1.8|South Africa|2020-03-17	0.0001376301	Africa
Africa|hCoV-19/Benin/1092/2020|EPI ISL 476827|B.1|Benin|2020-03-27	Africa|hCoV-19/South Africa/Tygerberg 05/2020|EPI ISL 464116|B.1.8|South Africa|2020-03-17	0.0002065239	Africa
Africa|hCoV-19/Benin/1408/2020|EPI ISL 476825|B.1.356|Benin|2020-04-04	Africa|hCoV-19/South Africa/Tygerberg 05/2020|EPI ISL 464116|B.1.8|South Africa|2020-03-17	0.0001720369	Africa
Africa|hCoV-19/Benin/1409/2020|EPI ISL 476828|B.1|Benin|2020-04-06	Africa|hCoV-19/South Africa/Tygerberg 05/2020|EPI ISL 464116|B.1.8|South Africa|2020-03-17	0.0002067993	Africa
Africa|hCoV-19/Benin/1950/2020|EPI ISL 476830|A|Benin|2020-04-15	Africa|hCoV-19/South Africa/Tygerberg 05/2020|EPI ISL 464116|B.1.8|South Africa|2020-03-17	0.0003786116	Africa
Africa|hCoV-19/Benin/197/2020|EPI ISL 476822|B.1.178|Benin|2020-03-15	Africa|hCoV-19/South Africa/Tygerberg 05/2020|EPI ISL 464116|B.1.8|South Africa|2020-03-17	0.0001376456	Africa
Africa|hCoV-19/Benin/2012/2020|EPI ISL 476831|A|Benin|2020-04-15	Africa|hCoV-19/South Africa/Tygerberg 05/2020|EPI ISL 464116|B.1.8|South Africa|2020-03-17	0.0003785464	Africa
Africa|hCoV-19/Benin/260/2020|EPI ISL 476823|B.1.292|Benin|2020-03-17	Africa|hCoV-19/South Africa/Tygerberg 05/2020|EPI ISL 464116|B.1.8|South Africa|2020-03-17	0.0002408666	Africa
Africa|hCoV-19/Benin/314/2020|EPI ISL 476834|B.1.5|Benin|2020-03-17	Africa|hCoV-19/South Africa/Tygerberg 05/2020|EPI ISL 464116|B.1.8|South Africa|2020-03-17	0.0002409007	Africa
Africa|hCoV-19/Benin/461/2020|EPI ISL 476833|A|Benin|2020-03-17	Africa|hCoV-19/South Africa/Tygerberg 05/2020|EPI ISL 464116|B.1.8|South Africa|2020-03-17	0.0003441107	Africa
Africa|hCoV-19/Benin/501/2020|EPI ISL 476824|B.1.356|Benin|2020-03-17	Africa|hCoV-19/South Africa/Tygerberg 05/2020|EPI ISL 464116|B.1.8|South Africa|2020-03-17	0.0001720251	Africa
Africa|hCoV-19/Benin/843/2020|EPI ISL 476829|A|Benin|2020-03-19	Africa|hCoV-19/South Africa/Tygerberg 05/2020|EPI ISL 464116|B.1.8|South Africa|2020-03-17	0.0002753150	Africa
Africa|hCoV-19/Botswana/BOT0455/2020|EPI ISL 560386|B.1|Botswana|2020-03-28	Africa|hCoV-19/South Africa/Tygerberg 05/2020|EPI ISL 464116|B.1.8|South Africa|2020-03-17	0.0001032108	Africa
Africa|hCoV-19/Botswana/BOT2254/2020|EPI ISL 560390|B.1.1|Botswana|2020-04-08	Africa|hCoV-19/South Africa/Tygerberg 05/2020|EPI ISL 464116|B.1.8|South Africa|2020-03-17	0.0001737426	Africa
Africa|hCoV-19/Botswana/BOT2283/2020|EPI ISL 560385|B.1|Botswana|2020-04-07	Africa|hCoV-19/South Africa/Tygerberg 05/2020|EPI ISL 464116|B.1.8|South Africa|2020-03-17	0.0002126347	Africa
Africa|hCoV-19/Botswana/BOT2624/2020|EPI ISL 560387|B.1.1|Botswana|2020-04-05	Africa|hCoV-19/South Africa/Tygerberg 05/2020|EPI ISL 464116|B.1.8|South Africa|2020-03-17	0.0001772087	Africa
Africa|hCoV-19/Botswana/BOT4161/2020|EPI ISL 560388|B.1.1.220|Botswana|2020-04-16	Africa|hCoV-19/South Africa/Tygerberg 05/2020|EPI ISL 464116|B.1.8|South Africa|2020-03-17	0.0002457946	Africa
Africa|hCoV-19/DRC/04186/2020|EPI ISL 471411|A|Democratic Republic of the Congo|2020-04-25	Africa|hCoV-19/South Africa/Tygerberg 05/2020|EPI ISL 464116|B.1.8|South Africa|2020-03-17	0.0003441105	Africa
Africa|hCoV-19/DRC/04188/2020|EPI ISL 471413|A|Democratic Republic of the Congo|2020-04-25	Africa|hCoV-19/South Africa/Tygerberg 05/2020|EPI ISL 464116|B.1.8|South Africa|2020-03-17	0.0004261806	Africa
Africa|hCoV-19/DRC/10041/2020|EPI ISL 527543|B.1.1.275|Democratic Republic of the Congo|2020-05-22	Africa|hCoV-19/South Africa/Tygerberg 05/2020|EPI ISL 464116|B.1.8|South Africa|2020-03-17	0.0002410334	Africa
Africa|hCoV-19/DRC/10057/2020|EPI ISL 527538|B.1.1.275|Democratic Republic of the Congo|2020-05-22	Africa|hCoV-19/South Africa/Tygerberg 05/2020|EPI ISL 464116|B.1.8|South Africa|2020-03-17	0.0003523780	Africa
Africa|hCoV-19/DRC/10061/2020|EPI ISL 527521|B.1.1.275|Democratic Republic of the Congo|2020-05-22	Africa|hCoV-19/South Africa/Tygerberg 05/2020|EPI ISL 464116|B.1.8|South Africa|2020-03-17	0.0002103153	Africa
Africa|hCoV-19/DRC/10070/2020|EPI ISL 527544|B.1.178|Democratic Republic of the Congo|2020-05-22	Africa|hCoV-19/South Africa/Tygerberg 05/2020|EPI ISL 464116|B.1.8|South Africa|2020-03-17	0.0002754374	Africa
Africa|hCoV-19/DRC/10120/2020|EPI ISL 513624|B.1.1.275|Democratic Republic of the Congo|2020-05-22	Africa|hCoV-19/South Africa/Tygerberg 05/2020|EPI ISL 464116|B.1.8|South Africa|2020-03-17	0.0002824742	Africa
Africa|hCoV-19/DRC/10127/2020|EPI ISL 513625|B.1.1.275|Democratic Republic of the Congo|2020-05-22	Africa|hCoV-19/South Africa/Tygerberg 05/2020|EPI ISL 464116|B.1.8|South Africa|2020-03-17	0.0002801207	Africa
Africa|hCoV-19/DRC/10242/2020|EPI ISL 513626|B.1.84|Democratic Republic of the Congo|2020-05-22	Africa|hCoV-19/South Africa/Tygerberg 05/2020|EPI ISL 464116|B.1.8|South Africa|2020-03-17	0.0001720589	Africa
Africa|hCoV-19/DRC/10251/2020|EPI ISL 513627|B.1.128|Democratic Republic of the Congo|2020-05-22	Africa|hCoV-19/South Africa/Tygerberg 05/2020|EPI ISL 464116|B.1.8|South Africa|2020-03-17	0.0003099662	Africa
Africa|hCoV-19/DRC/10324/2020|EPI ISL 527545|B.1.214|Democratic Republic of the Congo|2020-05-22	Africa|hCoV-19/South Africa/Tygerberg 05/2020|EPI ISL 464116|B.1.8|South Africa|2020-03-17	0.0002409860	Africa
Africa|hCoV-19/DRC/10346/2020|EPI ISL 527546|B.1.214|Democratic Republic of the Congo|2020-05-22	Africa|hCoV-19/South Africa/Tygerberg 05/2020|EPI ISL 464116|B.1.8|South Africa|2020-03-17	0.0002411272	Africa
Africa|hCoV-19/DRC/10364/2020|EPI ISL 527498|B.1|Democratic Republic of the Congo|2020-05-22	Africa|hCoV-19/South Africa/Tygerberg 05/2020|EPI ISL 464116|B.1.8|South Africa|2020-03-17	0.0001385404	Africa
Africa|hCoV-19/DRC/10371/2020|EPI ISL 527489|B.1.178|Democratic Republic of the Congo|2020-05-22	Africa|hCoV-19/South Africa/Tygerberg 05/2020|EPI ISL 464116|B.1.8|South Africa|2020-03-17	0.0002755161	Africa
Africa|hCoV-19/DRC/10373/2020|EPI ISL 527495|B.1.159|Democratic Republic of the Congo|2020-05-22	Africa|hCoV-19/South Africa/Tygerberg 05/2020|EPI ISL 464116|B.1.8|South Africa|2020-03-17	0.0002414064	Africa
Africa|hCoV-19/DRC/10374/2020|EPI ISL 527539|B.1.84|Democratic Republic of the Congo|2020-05-22	Africa|hCoV-19/South Africa/Tygerberg 05/2020|EPI ISL 464116|B.1.8|South Africa|2020-03-17	0.0003900990	Africa
Africa|hCoV-19/DRC/10375/2020|EPI ISL 527499|B.1.84|Democratic Republic of the Congo|2020-05-22	Africa|hCoV-19/South Africa/Tygerberg 05/2020|EPI ISL 464116|B.1.8|South Africa|2020-03-17	0.0003118205	Africa
Africa|hCoV-19/DRC/10399/2020|EPI ISL 527491|B.1.214|Democratic Republic of the Congo|2020-05-22	Africa|hCoV-19/South Africa/Tygerberg 05/2020|EPI ISL 464116|B.1.8|South Africa|2020-03-17	0.0002413356	Africa
Africa|hCoV-19/DRC/10502/2020|EPI ISL 527547|B.1.5|Democratic Republic of the Congo|2020-05-20	Africa|hCoV-19/South Africa/Tygerberg 05/2020|EPI ISL 464116|B.1.8|South Africa|2020-03-17	0.0000688429	Africa
Africa|hCoV-19/DRC/10506/2020|EPI ISL 527524|B.1.5|Democratic Republic of the Congo|2020-05-18	Africa|hCoV-19/South Africa/Tygerberg 05/2020|EPI ISL 464116|B.1.8|South Africa|2020-03-17	0.0000702944	Africa
Africa|hCoV-19/DRC/10507/2020|EPI ISL 527492|B.1.5|Democratic Republic of the Congo|2020-05-18	Africa|hCoV-19/South Africa/Tygerberg 05/2020|EPI ISL 464116|B.1.8|South Africa|2020-03-17	0.0001033921	Africa
Africa|hCoV-19/DRC/10508/2020|EPI ISL 527494|B.1.5|Democratic Republic of the Congo|2020-05-20	Africa|hCoV-19/South Africa/Tygerberg 05/2020|EPI ISL 464116|B.1.8|South Africa|2020-03-17	0.0001034384	Africa
Africa|hCoV-19/DRC/10532/2020|EPI ISL 527532|B.1.5|Democratic Republic of the Congo|2020-05-20	Africa|hCoV-19/South Africa/Tygerberg 05/2020|EPI ISL 464116|B.1.8|South Africa|2020-03-17	0.0000705771	Africa
Africa|hCoV-19/DRC/10533/2020|EPI ISL 527548|B.1.5|Democratic Republic of the Congo|2020-05-20	Africa|hCoV-19/South Africa/Tygerberg 05/2020|EPI ISL 464116|B.1.8|South Africa|2020-03-17	0.0001032985	Africa
Africa|hCoV-19/DRC/10621/2020|EPI ISL 527526|B.1.214|Democratic Republic of the Congo|2020-05-23	Africa|hCoV-19/South Africa/Tygerberg 05/2020|EPI ISL 464116|B.1.8|South Africa|2020-03-17	0.0002112629	Africa
Africa|hCoV-19/DRC/10640/2020|EPI ISL 527541|B.1|Democratic Republic of the Congo|2020-05-22	Africa|hCoV-19/South Africa/Tygerberg 05/2020|EPI ISL 464116|B.1.8|South Africa|2020-03-17	0.0003917725	Africa
Africa|hCoV-19/DRC/10644/2020|EPI ISL 527549|B.1|Democratic Republic of the Congo|2020-05-22	Africa|hCoV-19/South Africa/Tygerberg 05/2020|EPI ISL 464116|B.1.8|South Africa|2020-03-17	0.0003787965	Africa
Africa|hCoV-19/DRC/10728/2020|EPI ISL 513628|B.1.5|Democratic Republic of the Congo|2020-05-23	Africa|hCoV-19/South Africa/Tygerberg 05/2020|EPI ISL 464116|B.1.8|South Africa|2020-03-17	0.0001061377	Africa
Africa|hCoV-19/DRC/10731/2020|EPI ISL 513629|B.1.1.1|Democratic Republic of the Congo|2020-05-23	Africa|hCoV-19/South Africa/Tygerberg 05/2020|EPI ISL 464116|B.1.8|South Africa|2020-03-17	0.0003564986	Africa
Africa|hCoV-19/DRC/10733/2020|EPI ISL 513630|B.1|Democratic Republic of the Congo|2020-05-23	Africa|hCoV-19/South Africa/Tygerberg 05/2020|EPI ISL 464116|B.1.8|South Africa|2020-03-17	0.0002408620	Africa
Africa|hCoV-19/DRC/108/2020|EPI ISL 417948|B.1.128|Democratic Republic of the Congo|2020-03-19	Africa|hCoV-19/South Africa/Tygerberg 05/2020|EPI ISL 464116|B.1.8|South Africa|2020-03-17	0.0002064351	Africa
Africa|hCoV-19/DRC/10885/2020|EPI ISL 513631|B.1.84|Democratic Republic of the Congo|2020-05-23	Africa|hCoV-19/South Africa/Tygerberg 05/2020|EPI ISL 464116|B.1.8|South Africa|2020-03-17	0.0002409339	Africa
Africa|hCoV-19/DRC/10902/2020|EPI ISL 527490|B.1.178|Democratic Republic of the Congo|2020-05-23	Africa|hCoV-19/South Africa/Tygerberg 05/2020|EPI ISL 464116|B.1.8|South Africa|2020-03-17	0.0002066548	Africa
Africa|hCoV-19/DRC/10913/2020|EPI ISL 527507|B.1.84|Democratic Republic of the Congo|2020-05-24	Africa|hCoV-19/South Africa/Tygerberg 05/2020|EPI ISL 464116|B.1.8|South Africa|2020-03-17	0.0003128817	Africa
Africa|hCoV-19/DRC/11005/2020|EPI ISL 527550|B.1.159|Democratic Republic of the Congo|2020-05-24	Africa|hCoV-19/South Africa/Tygerberg 05/2020|EPI ISL 464116|B.1.8|South Africa|2020-03-17	0.0002754404	Africa
Africa|hCoV-19/DRC/11008/2020|EPI ISL 527503|B.1.159|Democratic Republic of the Congo|2020-05-24	Africa|hCoV-19/South Africa/Tygerberg 05/2020|EPI ISL 464116|B.1.8|South Africa|2020-03-17	0.0002755066	Africa
Africa|hCoV-19/DRC/11022/2020|EPI ISL 527551|B.1.214|Democratic Republic of the Congo|2020-05-24	Africa|hCoV-19/South Africa/Tygerberg 05/2020|EPI ISL 464116|B.1.8|South Africa|2020-03-17	0.0003098842	Africa
Africa|hCoV-19/DRC/11024/2020|EPI ISL 527552|B.1.149|Democratic Republic of the Congo|2020-05-24	Africa|hCoV-19/South Africa/Tygerberg 05/2020|EPI ISL 464116|B.1.8|South Africa|2020-03-17	0.0003446243	Africa
Africa|hCoV-19/DRC/11026/2020|EPI ISL 527553|B.1.149|Democratic Republic of the Congo|2020-05-24	Africa|hCoV-19/South Africa/Tygerberg 05/2020|EPI ISL 464116|B.1.8|South Africa|2020-03-17	0.0002065624	Africa
Africa|hCoV-19/DRC/11031/2020|EPI ISL 527554|B.1.214|Democratic Republic of the Congo|2020-05-24	Africa|hCoV-19/South Africa/Tygerberg 05/2020|EPI ISL 464116|B.1.8|South Africa|2020-03-17	0.0002410002	Africa
Africa|hCoV-19/DRC/11041/2020|EPI ISL 527555|B.1|Democratic Republic of the Congo|2020-05-24	Africa|hCoV-19/South Africa/Tygerberg 05/2020|EPI ISL 464116|B.1.8|South Africa|2020-03-17	0.0002065744	Africa
Africa|hCoV-19/DRC/11057/2020|EPI ISL 527528|B.1.5|Democratic Republic of the Congo|2020-05-24	Africa|hCoV-19/South Africa/Tygerberg 05/2020|EPI ISL 464116|B.1.8|South Africa|2020-03-17	0.0001405457	Africa
Africa|hCoV-19/DRC/11078/2020|EPI ISL 527514|B.1|Democratic Republic of the Congo|2020-05-24	Africa|hCoV-19/South Africa/Tygerberg 05/2020|EPI ISL 464116|B.1.8|South Africa|2020-03-17	0.0002092124	Africa
Africa|hCoV-19/DRC/11079/2020|EPI ISL 527500|B.1.214|Democratic Republic of the Congo|2020-05-24	Africa|hCoV-19/South Africa/Tygerberg 05/2020|EPI ISL 464116|B.1.8|South Africa|2020-03-17	0.0001732073	Africa
Africa|hCoV-19/DRC/11093/2020|EPI ISL 527527|B.1.5|Democratic Republic of the Congo|2020-05-24	Africa|hCoV-19/South Africa/Tygerberg 05/2020|EPI ISL 464116|B.1.8|South Africa|2020-03-17	0.0002099488	Africa
Africa|hCoV-19/DRC/11096/2020|EPI ISL 527522|B.1|Democratic Republic of the Congo|2020-05-24	Africa|hCoV-19/South Africa/Tygerberg 05/2020|EPI ISL 464116|B.1.8|South Africa|2020-03-17	0.0002103787	Africa
Africa|hCoV-19/DRC/11114/2020|EPI ISL 527534|B.1.214|Democratic Republic of the Congo|2020-05-25	Africa|hCoV-19/South Africa/Tygerberg 05/2020|EPI ISL 464116|B.1.8|South Africa|2020-03-17	0.0002824246	Africa
Africa|hCoV-19/DRC/11123/2020|EPI ISL 527496|B.1.84|Democratic Republic of the Congo|2020-05-24	Africa|hCoV-19/South Africa/Tygerberg 05/2020|EPI ISL 464116|B.1.8|South Africa|2020-03-17	0.0002066077	Africa
Africa|hCoV-19/DRC/11134/2020|EPI ISL 527518|B.1.5|Democratic Republic of the Congo|2020-05-24	Africa|hCoV-19/South Africa/Tygerberg 05/2020|EPI ISL 464116|B.1.8|South Africa|2020-03-17	0.0001045924	Africa
Africa|hCoV-19/DRC/11143/2020|EPI ISL 527556|B.1|Democratic Republic of the Congo|2020-05-24	Africa|hCoV-19/South Africa/Tygerberg 05/2020|EPI ISL 464116|B.1.8|South Africa|2020-03-17	0.0003444878	Africa
Africa|hCoV-19/DRC/11145/2020|EPI ISL 527501|B.1.214|Democratic Republic of the Congo|2020-05-24	Africa|hCoV-19/South Africa/Tygerberg 05/2020|EPI ISL 464116|B.1.8|South Africa|2020-03-17	0.0002771326	Africa
Africa|hCoV-19/DRC/11148/2020|EPI ISL 527525|B.1.178|Democratic Republic of the Congo|2020-05-24	Africa|hCoV-19/South Africa/Tygerberg 05/2020|EPI ISL 464116|B.1.8|South Africa|2020-03-17	0.0003192561	Africa
Africa|hCoV-19/DRC/11157/2020|EPI ISL 527530|B.1|Democratic Republic of the Congo|2020-05-25	Africa|hCoV-19/South Africa/Tygerberg 05/2020|EPI ISL 464116|B.1.8|South Africa|2020-03-17	0.0002463851	Africa
Africa|hCoV-19/DRC/11187/2020|EPI ISL 527523|B.1.1.275|Democratic Republic of the Congo|2020-05-23	Africa|hCoV-19/South Africa/Tygerberg 05/2020|EPI ISL 464116|B.1.8|South Africa|2020-03-17	0.0003155037	Africa
Africa|hCoV-19/DRC/11191/2020|EPI ISL 527506|B.1.1.275|Democratic Republic of the Congo|2020-05-23	Africa|hCoV-19/South Africa/Tygerberg 05/2020|EPI ISL 464116|B.1.8|South Africa|2020-03-17	0.0002085393	Africa
Africa|hCoV-19/DRC/11252/2020|EPI ISL 527557|B.1.1.275|Democratic Republic of the Congo|2020-05-21	Africa|hCoV-19/South Africa/Tygerberg 05/2020|EPI ISL 464116|B.1.8|South Africa|2020-03-17	0.0003787943	Africa
Africa|hCoV-19/DRC/11260/2020|EPI ISL 527558|B.1.1.275|Democratic Republic of the Congo|2020-05-23	Africa|hCoV-19/South Africa/Tygerberg 05/2020|EPI ISL 464116|B.1.8|South Africa|2020-03-17	0.0002410889	Africa
Africa|hCoV-19/DRC/1131/2020|EPI ISL 429255|B.1.5|Democratic Republic of the Congo|2020-04-05	Africa|hCoV-19/South Africa/Tygerberg 05/2020|EPI ISL 464116|B.1.8|South Africa|2020-03-17	0.0001032712	Africa
Africa|hCoV-19/DRC/11310/2020|EPI ISL 527529|B.1.149|Democratic Republic of the Congo|2020-05-25	Africa|hCoV-19/South Africa/Tygerberg 05/2020|EPI ISL 464116|B.1.8|South Africa|2020-03-17	0.0002106719	Africa
Africa|hCoV-19/DRC/11318/2020|EPI ISL 527559|B.1.149|Democratic Republic of the Congo|2020-05-25	Africa|hCoV-19/South Africa/Tygerberg 05/2020|EPI ISL 464116|B.1.8|South Africa|2020-03-17	0.0002065675	Africa
Africa|hCoV-19/DRC/11326/2020|EPI ISL 527508|B.1|Democratic Republic of the Congo|2020-05-25	Africa|hCoV-19/South Africa/Tygerberg 05/2020|EPI ISL 464116|B.1.8|South Africa|2020-03-17	0.0002085799	Africa
Africa|hCoV-19/DRC/11334/2020|EPI ISL 527504|B.1.178|Democratic Republic of the Congo|2020-05-25	Africa|hCoV-19/South Africa/Tygerberg 05/2020|EPI ISL 464116|B.1.8|South Africa|2020-03-17	0.0001736174	Africa
Africa|hCoV-19/DRC/11337/2020|EPI ISL 527510|B.1.84|Democratic Republic of the Congo|2020-05-25	Africa|hCoV-19/South Africa/Tygerberg 05/2020|EPI ISL 464116|B.1.8|South Africa|2020-03-17	0.0002781830	Africa
Africa|hCoV-19/DRC/11341/2020|EPI ISL 527509|B.1.1.275|Democratic Republic of the Congo|2020-05-25	Africa|hCoV-19/South Africa/Tygerberg 05/2020|EPI ISL 464116|B.1.8|South Africa|2020-03-17	0.0003130820	Africa
Africa|hCoV-19/DRC/11348/2020|EPI ISL 527560|B.1.149|Democratic Republic of the Congo|2020-05-25	Africa|hCoV-19/South Africa/Tygerberg 05/2020|EPI ISL 464116|B.1.8|South Africa|2020-03-17	0.0001721301	Africa
Africa|hCoV-19/DRC/11369/2020|EPI ISL 527537|B.1.214|Democratic Republic of the Congo|2020-05-25	Africa|hCoV-19/South Africa/Tygerberg 05/2020|EPI ISL 464116|B.1.8|South Africa|2020-03-17	0.0002466662	Africa
Africa|hCoV-19/DRC/11376/2020|EPI ISL 527513|B.1.214|Democratic Republic of the Congo|2020-05-25	Africa|hCoV-19/South Africa/Tygerberg 05/2020|EPI ISL 464116|B.1.8|South Africa|2020-03-17	0.0002788131	Africa
Africa|hCoV-19/DRC/11411/2020|EPI ISL 527561|B.1.5|Democratic Republic of the Congo|2020-05-25	Africa|hCoV-19/South Africa/Tygerberg 05/2020|EPI ISL 464116|B.1.8|South Africa|2020-03-17	0.0001721359	Africa
Africa|hCoV-19/DRC/11450/2020|EPI ISL 527516|B.1.5|Democratic Republic of the Congo|2020-05-25	Africa|hCoV-19/South Africa/Tygerberg 05/2020|EPI ISL 464116|B.1.8|South Africa|2020-03-17	0.0001049876	Africa
Africa|hCoV-19/DRC/11458/2020|EPI ISL 527497|B.1.5|Democratic Republic of the Congo|2020-05-25	Africa|hCoV-19/South Africa/Tygerberg 05/2020|EPI ISL 464116|B.1.8|South Africa|2020-03-17	0.0002412544	Africa
Africa|hCoV-19/DRC/11460/2020|EPI ISL 527562|B.1.214|Democratic Republic of the Congo|2020-05-25	Africa|hCoV-19/South Africa/Tygerberg 05/2020|EPI ISL 464116|B.1.8|South Africa|2020-03-17	0.0003789625	Africa
Africa|hCoV-19/DRC/11472/2020|EPI ISL 527502|B.1.214|Democratic Republic of the Congo|2020-05-25	Africa|hCoV-19/South Africa/Tygerberg 05/2020|EPI ISL 464116|B.1.8|South Africa|2020-03-17	0.0003117483	Africa
Africa|hCoV-19/DRC/11477/2020|EPI ISL 527563|B.1.84|Democratic Republic of the Congo|2020-05-25	Africa|hCoV-19/South Africa/Tygerberg 05/2020|EPI ISL 464116|B.1.8|South Africa|2020-03-17	0.0001376949	Africa
Africa|hCoV-19/DRC/11486/2020|EPI ISL 527564|B.1.214|Democratic Republic of the Congo|2020-05-25	Africa|hCoV-19/South Africa/Tygerberg 05/2020|EPI ISL 464116|B.1.8|South Africa|2020-03-17	0.0003099097	Africa
Africa|hCoV-19/DRC/11487/2020|EPI ISL 527505|B.1|Democratic Republic of the Congo|2020-05-25	Africa|hCoV-19/South Africa/Tygerberg 05/2020|EPI ISL 464116|B.1.8|South Africa|2020-03-17	0.0002412543	Africa
Africa|hCoV-19/DRC/11507/2020|EPI ISL 527512|B.1|Democratic Republic of the Congo|2020-05-25	Africa|hCoV-19/South Africa/Tygerberg 05/2020|EPI ISL 464116|B.1.8|South Africa|2020-03-17	0.0002775806	Africa
Africa|hCoV-19/DRC/1151/2020|EPI ISL 447596|B.38|Democratic Republic of the Congo|2020-04-05	Africa|hCoV-19/South Africa/Tygerberg 05/2020|EPI ISL 464116|B.1.8|South Africa|2020-03-17	0.0004132431	Africa
Africa|hCoV-19/DRC/11511/2020|EPI ISL 527511|B.1.214|Democratic Republic of the Congo|2020-05-25	Africa|hCoV-19/South Africa/Tygerberg 05/2020|EPI ISL 464116|B.1.8|South Africa|2020-03-17	0.0003129874	Africa
Africa|hCoV-19/DRC/11572/2020|EPI ISL 527565|B.1.214|Democratic Republic of the Congo|2020-05-25	Africa|hCoV-19/South Africa/Tygerberg 05/2020|EPI ISL 464116|B.1.8|South Africa|2020-03-17	0.0002065582	Africa
Africa|hCoV-19/DRC/11576/2020|EPI ISL 527517|B.1|Democratic Republic of the Congo|2020-05-25	Africa|hCoV-19/South Africa/Tygerberg 05/2020|EPI ISL 464116|B.1.8|South Africa|2020-03-17	0.0002087468	Africa
Africa|hCoV-19/DRC/11583/2020|EPI ISL 527542|B.1|Democratic Republic of the Congo|2020-05-25	Africa|hCoV-19/South Africa/Tygerberg 05/2020|EPI ISL 464116|B.1.8|South Africa|2020-03-17	0.0002500874	Africa
Africa|hCoV-19/DRC/11616/2020|EPI ISL 527519|B.1|Democratic Republic of the Congo|2020-05-25	Africa|hCoV-19/South Africa/Tygerberg 05/2020|EPI ISL 464116|B.1.8|South Africa|2020-03-17	0.0002090739	Africa
Africa|hCoV-19/DRC/11623/2020|EPI ISL 527566|B.1.5|Democratic Republic of the Congo|2020-05-25	Africa|hCoV-19/South Africa/Tygerberg 05/2020|EPI ISL 464116|B.1.8|South Africa|2020-03-17	0.0002065809	Africa
Africa|hCoV-19/DRC/11624/2020|EPI ISL 527567|B.1.149|Democratic Republic of the Congo|2020-05-25	Africa|hCoV-19/South Africa/Tygerberg 05/2020|EPI ISL 464116|B.1.8|South Africa|2020-03-17	0.0002065865	Africa
Africa|hCoV-19/DRC/11631/2020|EPI ISL 527568|B.1.149|Democratic Republic of the Congo|2020-05-25	Africa|hCoV-19/South Africa/Tygerberg 05/2020|EPI ISL 464116|B.1.8|South Africa|2020-03-17	0.0002066932	Africa
Africa|hCoV-19/DRC/11632/2020|EPI ISL 527493|B.1|Democratic Republic of the Congo|2020-05-25	Africa|hCoV-19/South Africa/Tygerberg 05/2020|EPI ISL 464116|B.1.8|South Africa|2020-03-17	0.0002067971	Africa
Africa|hCoV-19/DRC/11635/2020|EPI ISL 527540|B.1.214|Democratic Republic of the Congo|2020-05-25	Africa|hCoV-19/South Africa/Tygerberg 05/2020|EPI ISL 464116|B.1.8|South Africa|2020-03-17	0.0002480240	Africa
Africa|hCoV-19/DRC/11640/2020|EPI ISL 527535|B.1.178|Democratic Republic of the Congo|2020-05-25	Africa|hCoV-19/South Africa/Tygerberg 05/2020|EPI ISL 464116|B.1.8|South Africa|2020-03-17	0.0002471675	Africa
Africa|hCoV-19/DRC/11643/2020|EPI ISL 527520|B.1.5|Democratic Republic of the Congo|2020-05-25	Africa|hCoV-19/South Africa/Tygerberg 05/2020|EPI ISL 464116|B.1.8|South Africa|2020-03-17	0.0002102877	Africa
Africa|hCoV-19/DRC/11648/2020|EPI ISL 527569|B.1.6|Democratic Republic of the Congo|2020-05-25	Africa|hCoV-19/South Africa/Tygerberg 05/2020|EPI ISL 464116|B.1.8|South Africa|2020-03-17	0.0002410891	Africa
Africa|hCoV-19/DRC/11652/2020|EPI ISL 527570|B.1.149|Democratic Republic of the Congo|2020-05-25	Africa|hCoV-19/South Africa/Tygerberg 05/2020|EPI ISL 464116|B.1.8|South Africa|2020-03-17	0.0002065714	Africa
Africa|hCoV-19/DRC/11653/2020|EPI ISL 527533|B.1.84|Democratic Republic of the Congo|2020-05-25	Africa|hCoV-19/South Africa/Tygerberg 05/2020|EPI ISL 464116|B.1.8|South Africa|2020-03-17	0.0001756856	Africa
Africa|hCoV-19/DRC/11676/2020|EPI ISL 527531|B.1|Democratic Republic of the Congo|2020-05-26	Africa|hCoV-19/South Africa/Tygerberg 05/2020|EPI ISL 464116|B.1.8|South Africa|2020-03-17	0.0003859094	Africa
Africa|hCoV-19/DRC/11677/2020|EPI ISL 527515|B.1.214|Democratic Republic of the Congo|2020-05-26	Africa|hCoV-19/South Africa/Tygerberg 05/2020|EPI ISL 464116|B.1.8|South Africa|2020-03-17	0.0003131737	Africa
Africa|hCoV-19/DRC/11732/2020|EPI ISL 527536|B.1.214|Democratic Republic of the Congo|2020-05-26	Africa|hCoV-19/South Africa/Tygerberg 05/2020|EPI ISL 464116|B.1.8|South Africa|2020-03-17	0.0001769334	Africa
Africa|hCoV-19/DRC/11733/2020|EPI ISL 527571|B.1.149|Democratic Republic of the Congo|2020-05-26	Africa|hCoV-19/South Africa/Tygerberg 05/2020|EPI ISL 464116|B.1.8|South Africa|2020-03-17	0.0002065625	Africa
Africa|hCoV-19/DRC/11806/2020|EPI ISL 527572|B.1.214|Democratic Republic of the Congo|2020-05-26	Africa|hCoV-19/South Africa/Tygerberg 05/2020|EPI ISL 464116|B.1.8|South Africa|2020-03-17	0.0003098777	Africa
Africa|hCoV-19/DRC/1234/2020|EPI ISL 429258|B.1.5|Democratic Republic of the Congo|2020-04-06	Africa|hCoV-19/South Africa/Tygerberg 05/2020|EPI ISL 464116|B.1.8|South Africa|2020-03-17	0.0001070858	Africa
Africa|hCoV-19/DRC/1249/2020|EPI ISL 429259|B.1.5|Democratic Republic of the Congo|2020-04-06	Africa|hCoV-19/South Africa/Tygerberg 05/2020|EPI ISL 464116|B.1.8|South Africa|2020-03-17	0.0001032997	Africa
Africa|hCoV-19/DRC/1319/2020|EPI ISL 431011|B.1.128|Democratic Republic of the Congo|2020-04-07	Africa|hCoV-19/South Africa/Tygerberg 05/2020|EPI ISL 464116|B.1.8|South Africa|2020-03-17	0.0002066171	Africa
Africa|hCoV-19/DRC/1324/2020|EPI ISL 435033|B.1.128|Democratic Republic of the Congo|2020-04-07	Africa|hCoV-19/South Africa/Tygerberg 05/2020|EPI ISL 464116|B.1.8|South Africa|2020-03-17	0.0002065175	Africa
Africa|hCoV-19/DRC/1326/2020|EPI ISL 435116|B.1|Democratic Republic of the Congo|2020-04-07	Africa|hCoV-19/South Africa/Tygerberg 05/2020|EPI ISL 464116|B.1.8|South Africa|2020-03-17	0.0001746689	Africa
Africa|hCoV-19/DRC/1375/2020|EPI ISL 435117|B.1.1.1|Democratic Republic of the Congo|2020-04-07	Africa|hCoV-19/South Africa/Tygerberg 05/2020|EPI ISL 464116|B.1.8|South Africa|2020-03-17	0.0003505022	Africa
Africa|hCoV-19/DRC/1376/2020|EPI ISL 431012|B.1.1.1|Democratic Republic of the Congo|2020-04-07	Africa|hCoV-19/South Africa/Tygerberg 05/2020|EPI ISL 464116|B.1.8|South Africa|2020-03-17	0.0003127089	Africa
Africa|hCoV-19/DRC/1377/2020|EPI ISL 434678|B.1.1.1|Democratic Republic of the Congo|2020-04-07	Africa|hCoV-19/South Africa/Tygerberg 05/2020|EPI ISL 464116|B.1.8|South Africa|2020-03-17	0.0002754480	Africa
Africa|hCoV-19/DRC/1378/2020|EPI ISL 435118|B.1.1.1|Democratic Republic of the Congo|2020-04-07	Africa|hCoV-19/South Africa/Tygerberg 05/2020|EPI ISL 464116|B.1.8|South Africa|2020-03-17	0.0003099567	Africa
Africa|hCoV-19/DRC/1382/2020|EPI ISL 435113|B.1.1.1|Democratic Republic of the Congo|2020-04-07	Africa|hCoV-19/South Africa/Tygerberg 05/2020|EPI ISL 464116|B.1.8|South Africa|2020-03-17	0.0003178096	Africa
Africa|hCoV-19/DRC/1397/2020|EPI ISL 434679|B.1.1.1|Democratic Republic of the Congo|2020-04-07	Africa|hCoV-19/South Africa/Tygerberg 05/2020|EPI ISL 464116|B.1.8|South Africa|2020-03-17	0.0003127849	Africa
Africa|hCoV-19/DRC/1398/2020|EPI ISL 435114|B.1.1.1|Democratic Republic of the Congo|2020-04-07	Africa|hCoV-19/South Africa/Tygerberg 05/2020|EPI ISL 464116|B.1.8|South Africa|2020-03-17	0.0002753530	Africa
Africa|hCoV-19/DRC/1422/2020|EPI ISL 434680|B.1.149|Democratic Republic of the Congo|2020-04-08	Africa|hCoV-19/South Africa/Tygerberg 05/2020|EPI ISL 464116|B.1.8|South Africa|2020-03-17	0.0002100516	Africa
Africa|hCoV-19/DRC/1423/2020|EPI ISL 434710|B.1.149|Democratic Republic of the Congo|2020-04-08	Africa|hCoV-19/South Africa/Tygerberg 05/2020|EPI ISL 464116|B.1.8|South Africa|2020-03-17	0.0001721217	Africa
Africa|hCoV-19/DRC/1486/2020|EPI ISL 434711|B.1|Democratic Republic of the Congo|2020-04-08	Africa|hCoV-19/South Africa/Tygerberg 05/2020|EPI ISL 464116|B.1.8|South Africa|2020-03-17	0.0001415114	Africa
Africa|hCoV-19/DRC/1516/2020|EPI ISL 435032|B.1.5|Democratic Republic of the Congo|2020-04-09	Africa|hCoV-19/South Africa/Tygerberg 05/2020|EPI ISL 464116|B.1.8|South Africa|2020-03-17	0.0001032108	Africa
Africa|hCoV-19/DRC/1565/2020|EPI ISL 434681|B.1|Democratic Republic of the Congo|2020-04-09	Africa|hCoV-19/South Africa/Tygerberg 05/2020|EPI ISL 464116|B.1.8|South Africa|2020-03-17	0.0001389715	Africa
Africa|hCoV-19/DRC/158/2020|EPI ISL 417950|B.40|Democratic Republic of the Congo|2020-03-20	Africa|hCoV-19/South Africa/Tygerberg 05/2020|EPI ISL 464116|B.1.8|South Africa|2020-03-17	0.0004474210	Africa
Africa|hCoV-19/DRC/1715/2020|EPI ISL 435156|B.1.84|Democratic Republic of the Congo|2020-04-10	Africa|hCoV-19/South Africa/Tygerberg 05/2020|EPI ISL 464116|B.1.8|South Africa|2020-03-17	0.0001721263	Africa
Africa|hCoV-19/DRC/1767/2020|EPI ISL 435157|B.1.5|Democratic Republic of the Congo|2020-04-10	Africa|hCoV-19/South Africa/Tygerberg 05/2020|EPI ISL 464116|B.1.8|South Africa|2020-03-17	0.0001052923	Africa
Africa|hCoV-19/DRC/1779/2020|EPI ISL 435158|C.14|Democratic Republic of the Congo|2020-04-10	Africa|hCoV-19/South Africa/Tygerberg 05/2020|EPI ISL 464116|B.1.8|South Africa|2020-03-17	0.0003880298	Africa
Africa|hCoV-19/DRC/191/2020|EPI ISL 417955|B.1.128|Democratic Republic of the Congo|2020-03-21	Africa|hCoV-19/South Africa/Tygerberg 05/2020|EPI ISL 464116|B.1.8|South Africa|2020-03-17	0.0002064777	Africa
Africa|hCoV-19/DRC/1952/2020|EPI ISL 435159|B.1.5|Democratic Republic of the Congo|2020-04-11	Africa|hCoV-19/South Africa/Tygerberg 05/2020|EPI ISL 464116|B.1.8|South Africa|2020-03-17	0.0001051164	Africa
Africa|hCoV-19/DRC/1982/2020|EPI ISL 435160|B.1|Democratic Republic of the Congo|2020-04-12	Africa|hCoV-19/South Africa/Tygerberg 05/2020|EPI ISL 464116|B.1.8|South Africa|2020-03-17	0.0001399620	Africa
Africa|hCoV-19/DRC/2047/2020|EPI ISL 435161|B.1.1.1|Democratic Republic of the Congo|2020-04-12	Africa|hCoV-19/South Africa/Tygerberg 05/2020|EPI ISL 464116|B.1.8|South Africa|2020-03-17	0.0002782351	Africa
Africa|hCoV-19/DRC/2063/2020|EPI ISL 435162|B.1|Democratic Republic of the Congo|2020-04-12	Africa|hCoV-19/South Africa/Tygerberg 05/2020|EPI ISL 464116|B.1.8|South Africa|2020-03-17	0.0001051115	Africa
Africa|hCoV-19/DRC/2120/2020|EPI ISL 435163|B.1.149|Democratic Republic of the Congo|2020-04-12	Africa|hCoV-19/South Africa/Tygerberg 05/2020|EPI ISL 464116|B.1.8|South Africa|2020-03-17	0.0001721336	Africa
Africa|hCoV-19/DRC/2121/2020|EPI ISL 435164|B.1.149|Democratic Republic of the Congo|2020-04-12	Africa|hCoV-19/South Africa/Tygerberg 05/2020|EPI ISL 464116|B.1.8|South Africa|2020-03-17	0.0001750008	Africa
Africa|hCoV-19/DRC/2122/2020|EPI ISL 435165|B.1.149|Democratic Republic of the Congo|2020-04-13	Africa|hCoV-19/South Africa/Tygerberg 05/2020|EPI ISL 464116|B.1.8|South Africa|2020-03-17	0.0002477862	Africa
Africa|hCoV-19/DRC/2125/2020|EPI ISL 435166|B.1.149|Democratic Republic of the Congo|2020-04-13	Africa|hCoV-19/South Africa/Tygerberg 05/2020|EPI ISL 464116|B.1.8|South Africa|2020-03-17	0.0001737724	Africa
Africa|hCoV-19/DRC/2128/2020|EPI ISL 435167|B.1|Democratic Republic of the Congo|2020-04-13	Africa|hCoV-19/South Africa/Tygerberg 05/2020|EPI ISL 464116|B.1.8|South Africa|2020-03-17	0.0001060327	Africa
Africa|hCoV-19/DRC/2133/2020|EPI ISL 435168|B.1.128|Democratic Republic of the Congo|2020-04-13	Africa|hCoV-19/South Africa/Tygerberg 05/2020|EPI ISL 464116|B.1.8|South Africa|2020-03-17	0.0001768581	Africa
Africa|hCoV-19/DRC/214/2020|EPI ISL 420030|B.1.6|Democratic Republic of the Congo|2020-03-21	Africa|hCoV-19/South Africa/Tygerberg 05/2020|EPI ISL 464116|B.1.8|South Africa|2020-03-17	0.0001032062	Africa
Africa|hCoV-19/DRC/215/2020|EPI ISL 420031|B.1.1.1|Democratic Republic of the Congo|2020-03-21	Africa|hCoV-19/South Africa/Tygerberg 05/2020|EPI ISL 464116|B.1.8|South Africa|2020-03-17	0.0003117709	Africa
Africa|hCoV-19/DRC/2169/2020|EPI ISL 436194|B.1.5|Democratic Republic of the Congo|2020-04-13	Africa|hCoV-19/South Africa/Tygerberg 05/2020|EPI ISL 464116|B.1.8|South Africa|2020-03-17	0.0001414599	Africa
Africa|hCoV-19/DRC/2299/2020|EPI ISL 436412|B.1.5|Democratic Republic of the Congo|2020-04-14	Africa|hCoV-19/South Africa/Tygerberg 05/2020|EPI ISL 464116|B.1.8|South Africa|2020-03-17	0.0001721377	Africa
Africa|hCoV-19/DRC/236/2020|EPI ISL 420032|B.1.128|Democratic Republic of the Congo|2020-03-22	Africa|hCoV-19/South Africa/Tygerberg 05/2020|EPI ISL 464116|B.1.8|South Africa|2020-03-17	0.0002064301	Africa
Africa|hCoV-19/DRC/2363/2020|EPI ISL 437194|B.1.84|Democratic Republic of the Congo|2020-04-14	Africa|hCoV-19/South Africa/Tygerberg 05/2020|EPI ISL 464116|B.1.8|South Africa|2020-03-17	0.0001376949	Africa
Africa|hCoV-19/DRC/2384/2020|EPI ISL 437196|B.1.149|Democratic Republic of the Congo|2020-04-14	Africa|hCoV-19/South Africa/Tygerberg 05/2020|EPI ISL 464116|B.1.8|South Africa|2020-03-17	0.0001751785	Africa
Africa|hCoV-19/DRC/241/2020|EPI ISL 420033|B.1.1.75|Democratic Republic of the Congo|2020-03-22	Africa|hCoV-19/South Africa/Tygerberg 05/2020|EPI ISL 464116|B.1.8|South Africa|2020-03-17	0.0002408674	Africa
Africa|hCoV-19/DRC/243/2020|EPI ISL 420034|B.1|Democratic Republic of the Congo|2020-03-22	Africa|hCoV-19/South Africa/Tygerberg 05/2020|EPI ISL 464116|B.1.8|South Africa|2020-03-17	0.0001395971	Africa
Africa|hCoV-19/DRC/248/2020|EPI ISL 420035|B.1.5|Democratic Republic of the Congo|2020-03-22	Africa|hCoV-19/South Africa/Tygerberg 05/2020|EPI ISL 464116|B.1.8|South Africa|2020-03-17	0.0000688028	Africa
Africa|hCoV-19/DRC/2496/2020|EPI ISL 437337|B.1.149|Democratic Republic of the Congo|2020-04-15	Africa|hCoV-19/South Africa/Tygerberg 05/2020|EPI ISL 464116|B.1.8|South Africa|2020-03-17	0.0002064436	Africa
Africa|hCoV-19/DRC/2529/2020|EPI ISL 437338|B.1.178|Democratic Republic of the Congo|2020-04-15	Africa|hCoV-19/South Africa/Tygerberg 05/2020|EPI ISL 464116|B.1.8|South Africa|2020-03-17	0.0001376234	Africa
Africa|hCoV-19/DRC/253/2020|EPI ISL 420838|B.1.5|Democratic Republic of the Congo|2020-03-22	Africa|hCoV-19/South Africa/Tygerberg 05/2020|EPI ISL 464116|B.1.8|South Africa|2020-03-17	0.0000688121	Africa
Africa|hCoV-19/DRC/2536/2020|EPI ISL 437339|B.1|Democratic Republic of the Congo|2020-04-15	Africa|hCoV-19/South Africa/Tygerberg 05/2020|EPI ISL 464116|B.1.8|South Africa|2020-03-17	0.0001720327	Africa
Africa|hCoV-19/DRC/254/2020|EPI ISL 420839|B.1|Democratic Republic of the Congo|2020-03-22	Africa|hCoV-19/South Africa/Tygerberg 05/2020|EPI ISL 464116|B.1.8|South Africa|2020-03-17	0.0001379271	Africa
Africa|hCoV-19/DRC/2563/2020|EPI ISL 437340|B.1.9|Democratic Republic of the Congo|2020-04-15	Africa|hCoV-19/South Africa/Tygerberg 05/2020|EPI ISL 464116|B.1.8|South Africa|2020-03-17	0.0003785194	Africa
Africa|hCoV-19/DRC/2580/2020|EPI ISL 437341|B.1.5|Democratic Republic of the Congo|2020-04-15	Africa|hCoV-19/South Africa/Tygerberg 05/2020|EPI ISL 464116|B.1.8|South Africa|2020-03-17	0.0001032524	Africa
Africa|hCoV-19/DRC/2644/2020|EPI ISL 437342|B.1.84|Democratic Republic of the Congo|2020-04-15	Africa|hCoV-19/South Africa/Tygerberg 05/2020|EPI ISL 464116|B.1.8|South Africa|2020-03-17	0.0002070928	Africa
Africa|hCoV-19/DRC/2670/2020|EPI ISL 437343|B.1.9|Democratic Republic of the Congo|2020-04-15	Africa|hCoV-19/South Africa/Tygerberg 05/2020|EPI ISL 464116|B.1.8|South Africa|2020-03-17	0.0003785285	Africa
Africa|hCoV-19/DRC/2727/2020|EPI ISL 437344|B.1|Democratic Republic of the Congo|2020-04-16	Africa|hCoV-19/South Africa/Tygerberg 05/2020|EPI ISL 464116|B.1.8|South Africa|2020-03-17	0.0001050306	Africa
Africa|hCoV-19/DRC/2728/2020|EPI ISL 437345|B.1.84|Democratic Republic of the Congo|2020-04-16	Africa|hCoV-19/South Africa/Tygerberg 05/2020|EPI ISL 464116|B.1.8|South Africa|2020-03-17	0.0001748501	Africa
Africa|hCoV-19/DRC/2813/2020|EPI ISL 437346|C.14|Democratic Republic of the Congo|2020-04-16	Africa|hCoV-19/South Africa/Tygerberg 05/2020|EPI ISL 464116|B.1.8|South Africa|2020-03-17	0.0004130866	Africa
Africa|hCoV-19/DRC/2819/2020|EPI ISL 437347|B.1|Democratic Republic of the Congo|2020-04-16	Africa|hCoV-19/South Africa/Tygerberg 05/2020|EPI ISL 464116|B.1.8|South Africa|2020-03-17	0.0002092782	Africa
Africa|hCoV-19/DRC/2827/2020|EPI ISL 437348|B.1|Democratic Republic of the Congo|2020-04-16	Africa|hCoV-19/South Africa/Tygerberg 05/2020|EPI ISL 464116|B.1.8|South Africa|2020-03-17	0.0001032063	Africa
Africa|hCoV-19/DRC/2855/2020|EPI ISL 437350|B.1|Democratic Republic of the Congo|2020-04-16	Africa|hCoV-19/South Africa/Tygerberg 05/2020|EPI ISL 464116|B.1.8|South Africa|2020-03-17	0.0001376234	Africa
Africa|hCoV-19/DRC/2864/2020|EPI ISL 437351|B.1|Democratic Republic of the Congo|2020-04-16	Africa|hCoV-19/South Africa/Tygerberg 05/2020|EPI ISL 464116|B.1.8|South Africa|2020-03-17	0.0001379208	Africa
Africa|hCoV-19/DRC/2904/2020|EPI ISL 437352|B.1|Democratic Republic of the Congo|2020-04-17	Africa|hCoV-19/South Africa/Tygerberg 05/2020|EPI ISL 464116|B.1.8|South Africa|2020-03-17	0.0001376233	Africa
Africa|hCoV-19/DRC/2938/2020|EPI ISL 437353|B.1.275|Democratic Republic of the Congo|2020-04-17	Africa|hCoV-19/South Africa/Tygerberg 05/2020|EPI ISL 464116|B.1.8|South Africa|2020-03-17	0.0003178500	Africa
Africa|hCoV-19/DRC/2939/2020|EPI ISL 437354|B.1|Democratic Republic of the Congo|2020-04-17	Africa|hCoV-19/South Africa/Tygerberg 05/2020|EPI ISL 464116|B.1.8|South Africa|2020-03-17	0.0002408568	Africa
Africa|hCoV-19/DRC/2942/2020|EPI ISL 437355|B.1|Democratic Republic of the Congo|2020-04-17	Africa|hCoV-19/South Africa/Tygerberg 05/2020|EPI ISL 464116|B.1.8|South Africa|2020-03-17	0.0002449453	Africa
Africa|hCoV-19/DRC/299/2020|EPI ISL 420840|B.4|Democratic Republic of the Congo|2020-03-20	Africa|hCoV-19/South Africa/Tygerberg 05/2020|EPI ISL 464116|B.1.8|South Africa|2020-03-17	0.0005854944	Africa
Africa|hCoV-19/DRC/300/2020|EPI ISL 420841|A|Democratic Republic of the Congo|2020-03-22	Africa|hCoV-19/South Africa/Tygerberg 05/2020|EPI ISL 464116|B.1.8|South Africa|2020-03-17	0.0003442697	Africa
Africa|hCoV-19/DRC/3041/2020|EPI ISL 437356|B.1|Democratic Republic of the Congo|2020-04-18	Africa|hCoV-19/South Africa/Tygerberg 05/2020|EPI ISL 464116|B.1.8|South Africa|2020-03-17	0.0002064770	Africa
Africa|hCoV-19/DRC/307/2020|EPI ISL 420842|B.1.9|Democratic Republic of the Congo|2020-03	Africa|hCoV-19/South Africa/Tygerberg 05/2020|EPI ISL 464116|B.1.8|South Africa|2020-03-17	0.0002103808	Africa
Africa|hCoV-19/DRC/3070/2020|EPI ISL 437357|B.1.214|Democratic Republic of the Congo|2020-04-18	Africa|hCoV-19/South Africa/Tygerberg 05/2020|EPI ISL 464116|B.1.8|South Africa|2020-03-17	0.0002409125	Africa
Africa|hCoV-19/DRC/3089/2020|EPI ISL 437358|B.1.84|Democratic Republic of the Congo|2020-04-19	Africa|hCoV-19/South Africa/Tygerberg 05/2020|EPI ISL 464116|B.1.8|South Africa|2020-03-17	0.0001720571	Africa
Africa|hCoV-19/DRC/3440/2020|EPI ISL 447597|B.1.84|Democratic Republic of the Congo|2020-04-22	Africa|hCoV-19/South Africa/Tygerberg 05/2020|EPI ISL 464116|B.1.8|South Africa|2020-03-17	0.0001721222	Africa
Africa|hCoV-19/DRC/3451/2020|EPI ISL 447598|B.1.178|Democratic Republic of the Congo|2020-04-22	Africa|hCoV-19/South Africa/Tygerberg 05/2020|EPI ISL 464116|B.1.8|South Africa|2020-03-17	0.0002065765	Africa
Africa|hCoV-19/DRC/3453/2020|EPI ISL 447599|B.1.84|Democratic Republic of the Congo|2020-04-22	Africa|hCoV-19/South Africa/Tygerberg 05/2020|EPI ISL 464116|B.1.8|South Africa|2020-03-17	0.0001721281	Africa
Africa|hCoV-19/DRC/3481/2020|EPI ISL 447600|B.1|Democratic Republic of the Congo|2020-04-22	Africa|hCoV-19/South Africa/Tygerberg 05/2020|EPI ISL 464116|B.1.8|South Africa|2020-03-17	0.0001057364	Africa
Africa|hCoV-19/DRC/3482/2020|EPI ISL 447601|B.1|Democratic Republic of the Congo|2020-04-22	Africa|hCoV-19/South Africa/Tygerberg 05/2020|EPI ISL 464116|B.1.8|South Africa|2020-03-17	0.0001385500	Africa
Africa|hCoV-19/DRC/3483/2020|EPI ISL 447602|B.1|Democratic Republic of the Congo|2020-04-22	Africa|hCoV-19/South Africa/Tygerberg 05/2020|EPI ISL 464116|B.1.8|South Africa|2020-03-17	0.0001056768	Africa
Africa|hCoV-19/DRC/3490/2020|EPI ISL 447603|B.1|Democratic Republic of the Congo|2020-04-22	Africa|hCoV-19/South Africa/Tygerberg 05/2020|EPI ISL 464116|B.1.8|South Africa|2020-03-17	0.0001378502	Africa
Africa|hCoV-19/DRC/3504/2020|EPI ISL 447604|B.1.149|Democratic Republic of the Congo|2020-04-23	Africa|hCoV-19/South Africa/Tygerberg 05/2020|EPI ISL 464116|B.1.8|South Africa|2020-03-17	0.0001763106	Africa
Africa|hCoV-19/DRC/352/2020|EPI ISL 420850|B.1.5|Democratic Republic of the Congo|2020-03	Africa|hCoV-19/South Africa/Tygerberg 05/2020|EPI ISL 464116|B.1.8|South Africa|2020-03-17	0.0001378606	Africa
Africa|hCoV-19/DRC/353/2020|EPI ISL 420843|B.1.5|Democratic Republic of the Congo|2020-03	Africa|hCoV-19/South Africa/Tygerberg 05/2020|EPI ISL 464116|B.1.8|South Africa|2020-03-17	0.0000689711	Africa
Africa|hCoV-19/DRC/355/2020|EPI ISL 420844|B.1|Democratic Republic of the Congo|2020-03	Africa|hCoV-19/South Africa/Tygerberg 05/2020|EPI ISL 464116|B.1.8|South Africa|2020-03-17	0.0001032275	Africa
Africa|hCoV-19/DRC/3552/2020|EPI ISL 447605|B.1.84|Democratic Republic of the Congo|2020-04-23	Africa|hCoV-19/South Africa/Tygerberg 05/2020|EPI ISL 464116|B.1.8|South Africa|2020-03-17	0.0001739769	Africa
Africa|hCoV-19/DRC/3595/2020|EPI ISL 447606|B.1.5|Democratic Republic of the Congo|2020-04-23	Africa|hCoV-19/South Africa/Tygerberg 05/2020|EPI ISL 464116|B.1.8|South Africa|2020-03-17	0.0001376979	Africa
Africa|hCoV-19/DRC/3632/2020|EPI ISL 447607|B.1.5|Democratic Republic of the Congo|2020-04-23	Africa|hCoV-19/South Africa/Tygerberg 05/2020|EPI ISL 464116|B.1.8|South Africa|2020-03-17	0.0001376963	Africa
Africa|hCoV-19/DRC/3633/2020|EPI ISL 447230|B.1.5|Democratic Republic of the Congo|2020-04-23	Africa|hCoV-19/South Africa/Tygerberg 05/2020|EPI ISL 464116|B.1.8|South Africa|2020-03-17	0.0001389253	Africa
Africa|hCoV-19/DRC/3653/2020|EPI ISL 447231|B.1.128|Democratic Republic of the Congo|2020-04-23	Africa|hCoV-19/South Africa/Tygerberg 05/2020|EPI ISL 464116|B.1.8|South Africa|2020-03-17	0.0002752764	Africa
Africa|hCoV-19/DRC/3659/2020|EPI ISL 447232|B.1.128|Democratic Republic of the Congo|2020-04-23	Africa|hCoV-19/South Africa/Tygerberg 05/2020|EPI ISL 464116|B.1.8|South Africa|2020-03-17	0.0002753330	Africa
Africa|hCoV-19/DRC/3661/2020|EPI ISL 447233|B.1.128|Democratic Republic of the Congo|2020-04-23	Africa|hCoV-19/South Africa/Tygerberg 05/2020|EPI ISL 464116|B.1.8|South Africa|2020-03-17	0.0002754373	Africa
Africa|hCoV-19/DRC/3662/2020|EPI ISL 447234|B.1.128|Democratic Republic of the Congo|2020-04-23	Africa|hCoV-19/South Africa/Tygerberg 05/2020|EPI ISL 464116|B.1.8|South Africa|2020-03-17	0.0002754278	Africa
Africa|hCoV-19/DRC/3664/2020|EPI ISL 447235|B.1.128|Democratic Republic of the Congo|2020-04-23	Africa|hCoV-19/South Africa/Tygerberg 05/2020|EPI ISL 464116|B.1.8|South Africa|2020-03-17	0.0002754372	Africa
Africa|hCoV-19/DRC/3683/2020|EPI ISL 447236|B.1.5|Democratic Republic of the Congo|2020-04-24	Africa|hCoV-19/South Africa/Tygerberg 05/2020|EPI ISL 464116|B.1.8|South Africa|2020-03-17	0.0001376977	Africa
Africa|hCoV-19/DRC/3688/2020|EPI ISL 447237|B.1.128|Democratic Republic of the Congo|2020-04-24	Africa|hCoV-19/South Africa/Tygerberg 05/2020|EPI ISL 464116|B.1.8|South Africa|2020-03-17	0.0002754372	Africa
Africa|hCoV-19/DRC/376/2020|EPI ISL 420851|B.1.6|Democratic Republic of the Congo|2020-03-25	Africa|hCoV-19/South Africa/Tygerberg 05/2020|EPI ISL 464116|B.1.8|South Africa|2020-03-17	0.0001720944	Africa
Africa|hCoV-19/DRC/3764/2020|EPI ISL 447238|B.1.84|Democratic Republic of the Congo|2020-04-24	Africa|hCoV-19/South Africa/Tygerberg 05/2020|EPI ISL 464116|B.1.8|South Africa|2020-03-17	0.0002068264	Africa
Africa|hCoV-19/DRC/3768/2020|EPI ISL 447239|B.1.84|Democratic Republic of the Congo|2020-04-24	Africa|hCoV-19/South Africa/Tygerberg 05/2020|EPI ISL 464116|B.1.8|South Africa|2020-03-17	0.0001721299	Africa
Africa|hCoV-19/DRC/3778/2020|EPI ISL 447240|B.1.128|Democratic Republic of the Congo|2020-04-24	Africa|hCoV-19/South Africa/Tygerberg 05/2020|EPI ISL 464116|B.1.8|South Africa|2020-03-17	0.0002410026	Africa
Africa|hCoV-19/DRC/3787/2020|EPI ISL 447241|B.1|Democratic Republic of the Congo|2020-04-24	Africa|hCoV-19/South Africa/Tygerberg 05/2020|EPI ISL 464116|B.1.8|South Africa|2020-03-17	0.0001401531	Africa
Africa|hCoV-19/DRC/3791/2020|EPI ISL 447242|B.1|Democratic Republic of the Congo|2020-04-24	Africa|hCoV-19/South Africa/Tygerberg 05/2020|EPI ISL 464116|B.1.8|South Africa|2020-03-17	0.0001779822	Africa
Africa|hCoV-19/DRC/3803/2020|EPI ISL 447243|B.1|Democratic Republic of the Congo|2020-04-24	Africa|hCoV-19/South Africa/Tygerberg 05/2020|EPI ISL 464116|B.1.8|South Africa|2020-03-17	0.0001057066	Africa
Africa|hCoV-19/DRC/3806/2020|EPI ISL 447244|B.1|Democratic Republic of the Congo|2020-04-24	Africa|hCoV-19/South Africa/Tygerberg 05/2020|EPI ISL 464116|B.1.8|South Africa|2020-03-17	0.0001057104	Africa
Africa|hCoV-19/DRC/3827/2020|EPI ISL 447245|B.1|Democratic Republic of the Congo|2020-04-24	Africa|hCoV-19/South Africa/Tygerberg 05/2020|EPI ISL 464116|B.1.8|South Africa|2020-03-17	0.0002409887	Africa
Africa|hCoV-19/DRC/3829/2020|EPI ISL 447246|B.1|Democratic Republic of the Congo|2020-04-24	Africa|hCoV-19/South Africa/Tygerberg 05/2020|EPI ISL 464116|B.1.8|South Africa|2020-03-17	0.0002066853	Africa
Africa|hCoV-19/DRC/3834/2020|EPI ISL 447247|A|Democratic Republic of the Congo|2020-04-25	Africa|hCoV-19/South Africa/Tygerberg 05/2020|EPI ISL 464116|B.1.8|South Africa|2020-03-17	0.0004501487	Africa
Africa|hCoV-19/DRC/3837/2020|EPI ISL 447248|B.1.128|Democratic Republic of the Congo|2020-04-25	Africa|hCoV-19/South Africa/Tygerberg 05/2020|EPI ISL 464116|B.1.8|South Africa|2020-03-17	0.0002754373	Africa
Africa|hCoV-19/DRC/3841/2020|EPI ISL 447249|B.1.128|Democratic Republic of the Congo|2020-04-25	Africa|hCoV-19/South Africa/Tygerberg 05/2020|EPI ISL 464116|B.1.8|South Africa|2020-03-17	0.0003098872	Africa
Africa|hCoV-19/DRC/3842/2020|EPI ISL 471396|B.1.128|Democratic Republic of the Congo|2020-04-25	Africa|hCoV-19/South Africa/Tygerberg 05/2020|EPI ISL 464116|B.1.8|South Africa|2020-03-17	0.0003097058	Africa
Africa|hCoV-19/DRC/3846/2020|EPI ISL 471397|B.1.84|Democratic Republic of the Congo|2020-04-25	Africa|hCoV-19/South Africa/Tygerberg 05/2020|EPI ISL 464116|B.1.8|South Africa|2020-03-17	0.0002408510	Africa
Africa|hCoV-19/DRC/3937/2020|EPI ISL 471398|B.1|Democratic Republic of the Congo|2020-04-25	Africa|hCoV-19/South Africa/Tygerberg 05/2020|EPI ISL 464116|B.1.8|South Africa|2020-03-17	0.0002064394	Africa
Africa|hCoV-19/DRC/3941/2020|EPI ISL 471399|B.1.128|Democratic Republic of the Congo|2020-04-25	Africa|hCoV-19/South Africa/Tygerberg 05/2020|EPI ISL 464116|B.1.8|South Africa|2020-03-17	0.0002767109	Africa
Africa|hCoV-19/DRC/3947/2020|EPI ISL 471400|B.1.214|Democratic Republic of the Congo|2020-04-25	Africa|hCoV-19/South Africa/Tygerberg 05/2020|EPI ISL 464116|B.1.8|South Africa|2020-03-17	0.0003096859	Africa
Africa|hCoV-19/DRC/3949/2020|EPI ISL 471401|B.1.84|Democratic Republic of the Congo|2020-04-26	Africa|hCoV-19/South Africa/Tygerberg 05/2020|EPI ISL 464116|B.1.8|South Africa|2020-03-17	0.0001376712	Africa
Africa|hCoV-19/DRC/396/2020|EPI ISL 420852|B.1.6|Democratic Republic of the Congo|2020-03-26	Africa|hCoV-19/South Africa/Tygerberg 05/2020|EPI ISL 464116|B.1.8|South Africa|2020-03-17	0.0001376442	Africa
Africa|hCoV-19/DRC/397/2020|EPI ISL 420845|B.1.6|Democratic Republic of the Congo|2020-03-26	Africa|hCoV-19/South Africa/Tygerberg 05/2020|EPI ISL 464116|B.1.8|South Africa|2020-03-17	0.0001376395	Africa
Africa|hCoV-19/DRC/400/2020|EPI ISL 420846|B.1.5|Democratic Republic of the Congo|2020-03	Africa|hCoV-19/South Africa/Tygerberg 05/2020|EPI ISL 464116|B.1.8|South Africa|2020-03-17	0.0001032168	Africa
Africa|hCoV-19/DRC/4012/2020|EPI ISL 471402|B.1|Democratic Republic of the Congo|2020-04-26	Africa|hCoV-19/South Africa/Tygerberg 05/2020|EPI ISL 464116|B.1.8|South Africa|2020-03-17	0.0002752762	Africa
Africa|hCoV-19/DRC/402/2020|EPI ISL 420853|B.1|Democratic Republic of the Congo|2020-03-26	Africa|hCoV-19/South Africa/Tygerberg 05/2020|EPI ISL 464116|B.1.8|South Africa|2020-03-17	0.0001409913	Africa
Africa|hCoV-19/DRC/4020/2020|EPI ISL 471403|B.1.5|Democratic Republic of the Congo|2020-04-26	Africa|hCoV-19/South Africa/Tygerberg 05/2020|EPI ISL 464116|B.1.8|South Africa|2020-03-17	0.0002064486	Africa
Africa|hCoV-19/DRC/4026/2020|EPI ISL 471404|B.1.84|Democratic Republic of the Congo|2020-04-27	Africa|hCoV-19/South Africa/Tygerberg 05/2020|EPI ISL 464116|B.1.8|South Africa|2020-03-17	0.0001728259	Africa
Africa|hCoV-19/DRC/4060/2020|EPI ISL 471405|B.1|Democratic Republic of the Congo|2020-04-27	Africa|hCoV-19/South Africa/Tygerberg 05/2020|EPI ISL 464116|B.1.8|South Africa|2020-03-17	0.0002064345	Africa
Africa|hCoV-19/DRC/4075/2020|EPI ISL 471406|B.1.214|Democratic Republic of the Congo|2020-04-27	Africa|hCoV-19/South Africa/Tygerberg 05/2020|EPI ISL 464116|B.1.8|South Africa|2020-03-17	0.0002754496	Africa
Africa|hCoV-19/DRC/4084/2020|EPI ISL 471407|B.1.214|Democratic Republic of the Congo|2020-04-27	Africa|hCoV-19/South Africa/Tygerberg 05/2020|EPI ISL 464116|B.1.8|South Africa|2020-03-17	0.0003097391	Africa
Africa|hCoV-19/DRC/4132/2020|EPI ISL 471408|B.1|Democratic Republic of the Congo|2020-04-27	Africa|hCoV-19/South Africa/Tygerberg 05/2020|EPI ISL 464116|B.1.8|South Africa|2020-03-17	0.0002408451	Africa
Africa|hCoV-19/DRC/4141/2020|EPI ISL 471409|B.1.128|Democratic Republic of the Congo|2020-04-27	Africa|hCoV-19/South Africa/Tygerberg 05/2020|EPI ISL 464116|B.1.8|South Africa|2020-03-17	0.0002408617	Africa
Africa|hCoV-19/DRC/4145/2020|EPI ISL 471410|B.1|Democratic Republic of the Congo|2020-04-27	Africa|hCoV-19/South Africa/Tygerberg 05/2020|EPI ISL 464116|B.1.8|South Africa|2020-03-17	0.0001720293	Africa
Africa|hCoV-19/DRC/4194/2020|EPI ISL 471414|B.1.5|Democratic Republic of the Congo|2020-04-28	Africa|hCoV-19/South Africa/Tygerberg 05/2020|EPI ISL 464116|B.1.8|South Africa|2020-03-17	0.0002064344	Africa
Africa|hCoV-19/DRC/4250/2020|EPI ISL 471415|B.1.1.1|Democratic Republic of the Congo|2020-04-28	Africa|hCoV-19/South Africa/Tygerberg 05/2020|EPI ISL 464116|B.1.8|South Africa|2020-03-17	0.0003785557	Africa
Africa|hCoV-19/DRC/4279/2020|EPI ISL 514114|B.1|Democratic Republic of the Congo|2020-04-28	Africa|hCoV-19/South Africa/Tygerberg 05/2020|EPI ISL 464116|B.1.8|South Africa|2020-03-17	0.0001721334	Africa
Africa|hCoV-19/DRC/4282/2020|EPI ISL 514103|B.1.128|Democratic Republic of the Congo|2020-04-08	Africa|hCoV-19/South Africa/Tygerberg 05/2020|EPI ISL 464116|B.1.8|South Africa|2020-03-17	0.0002410441	Africa
Africa|hCoV-19/DRC/4284/2020|EPI ISL 514115|B.1.128|Democratic Republic of the Congo|2020-04-28	Africa|hCoV-19/South Africa/Tygerberg 05/2020|EPI ISL 464116|B.1.8|South Africa|2020-03-17	0.0002410026	Africa
Africa|hCoV-19/DRC/431/2020|EPI ISL 420847|B.1.147|Democratic Republic of the Congo|2020-03-26	Africa|hCoV-19/South Africa/Tygerberg 05/2020|EPI ISL 464116|B.1.8|South Africa|2020-03-17	0.0001376144	Africa
Africa|hCoV-19/DRC/4418/2020|EPI ISL 496506|B.1.128|Democratic Republic of the Congo|2020-04-29	Africa|hCoV-19/South Africa/Tygerberg 05/2020|EPI ISL 464116|B.1.8|South Africa|2020-03-17	0.0002754467	Africa
Africa|hCoV-19/DRC/4422/2020|EPI ISL 496507|B.1.128|Democratic Republic of the Congo|2020-04-29	Africa|hCoV-19/South Africa/Tygerberg 05/2020|EPI ISL 464116|B.1.8|South Africa|2020-03-17	0.0002424549	Africa
Africa|hCoV-19/DRC/4427/2020|EPI ISL 496508|B.1.128|Democratic Republic of the Congo|2020-04-29	Africa|hCoV-19/South Africa/Tygerberg 05/2020|EPI ISL 464116|B.1.8|South Africa|2020-03-17	0.0002433737	Africa
Africa|hCoV-19/DRC/4429/2020|EPI ISL 513589|B.1.128|Democratic Republic of the Congo|2020-04-29	Africa|hCoV-19/South Africa/Tygerberg 05/2020|EPI ISL 464116|B.1.8|South Africa|2020-03-17	0.0002433906	Africa
Africa|hCoV-19/DRC/4430/2020|EPI ISL 496509|B.1.128|Democratic Republic of the Congo|2020-04-29	Africa|hCoV-19/South Africa/Tygerberg 05/2020|EPI ISL 464116|B.1.8|South Africa|2020-03-17	0.0002410610	Africa
Africa|hCoV-19/DRC/4437/2020|EPI ISL 513590|B.1.128|Democratic Republic of the Congo|2020-05-02	Africa|hCoV-19/South Africa/Tygerberg 05/2020|EPI ISL 464116|B.1.8|South Africa|2020-03-17	0.0002782149	Africa
Africa|hCoV-19/DRC/4442/2020|EPI ISL 496510|B.1.128|Democratic Republic of the Congo|2020-04-29	Africa|hCoV-19/South Africa/Tygerberg 05/2020|EPI ISL 464116|B.1.8|South Africa|2020-03-17	0.0002426988	Africa
Africa|hCoV-19/DRC/4444/2020|EPI ISL 514104|B.1.128|Democratic Republic of the Congo|2020-04-29	Africa|hCoV-19/South Africa/Tygerberg 05/2020|EPI ISL 464116|B.1.8|South Africa|2020-03-17	0.0002409282	Africa
Africa|hCoV-19/DRC/445/2020|EPI ISL 420848|B.1|Democratic Republic of the Congo|2020-03	Africa|hCoV-19/South Africa/Tygerberg 05/2020|EPI ISL 464116|B.1.8|South Africa|2020-03-17	0.0001063269	Africa
Africa|hCoV-19/DRC/4501/2020|EPI ISL 513591|B.1.5|Democratic Republic of the Congo|2020-05-30	Africa|hCoV-19/South Africa/Tygerberg 05/2020|EPI ISL 464116|B.1.8|South Africa|2020-03-17	0.0001391020	Africa
Africa|hCoV-19/DRC/4516/2020|EPI ISL 487192|B.1.1.275|Democratic Republic of the Congo|2020-04-28	Africa|hCoV-19/South Africa/Tygerberg 05/2020|EPI ISL 464116|B.1.8|South Africa|2020-03-17	0.0002066009	Africa
Africa|hCoV-19/DRC/4524/2020|EPI ISL 513597|A|Democratic Republic of the Congo|2020-04-30	Africa|hCoV-19/South Africa/Tygerberg 05/2020|EPI ISL 464116|B.1.8|South Africa|2020-03-17	0.0004169277	Africa
Africa|hCoV-19/DRC/4541/2020|EPI ISL 513598|B.1|Democratic Republic of the Congo|2020-04-30	Africa|hCoV-19/South Africa/Tygerberg 05/2020|EPI ISL 464116|B.1.8|South Africa|2020-03-17	0.0002064622	Africa
Africa|hCoV-19/DRC/4551/2020|EPI ISL 513599|B.1.178|Democratic Republic of the Congo|2020-04-30	Africa|hCoV-19/South Africa/Tygerberg 05/2020|EPI ISL 464116|B.1.8|South Africa|2020-03-17	0.0002783377	Africa
Africa|hCoV-19/DRC/4561/2020|EPI ISL 513600|B.1|Democratic Republic of the Congo|2020-04-30	Africa|hCoV-19/South Africa/Tygerberg 05/2020|EPI ISL 464116|B.1.8|South Africa|2020-03-17	0.0002064345	Africa
Africa|hCoV-19/DRC/4562/2020|EPI ISL 513601|B.1.214|Democratic Republic of the Congo|2020-04-30	Africa|hCoV-19/South Africa/Tygerberg 05/2020|EPI ISL 464116|B.1.8|South Africa|2020-03-17	0.0002064394	Africa
Africa|hCoV-19/DRC/4568/2020|EPI ISL 513602|B.1|Democratic Republic of the Congo|2020-04-30	Africa|hCoV-19/South Africa/Tygerberg 05/2020|EPI ISL 464116|B.1.8|South Africa|2020-03-17	0.0002083697	Africa
Africa|hCoV-19/DRC/4578/2020|EPI ISL 513603|B.1|Democratic Republic of the Congo|2020-04-30	Africa|hCoV-19/South Africa/Tygerberg 05/2020|EPI ISL 464116|B.1.8|South Africa|2020-03-17	0.0002450431	Africa
Africa|hCoV-19/DRC/4613/2020|EPI ISL 513604|B.1.214|Democratic Republic of the Congo|2020-04-30	Africa|hCoV-19/South Africa/Tygerberg 05/2020|EPI ISL 464116|B.1.8|South Africa|2020-03-17	0.0002430585	Africa
Africa|hCoV-19/DRC/4614/2020|EPI ISL 513605|B.1|Democratic Republic of the Congo|2020-04-30	Africa|hCoV-19/South Africa/Tygerberg 05/2020|EPI ISL 464116|B.1.8|South Africa|2020-03-17	0.0003441169	Africa
Africa|hCoV-19/DRC/4631/2020|EPI ISL 513606|B.1.5|Democratic Republic of the Congo|2020-04-30	Africa|hCoV-19/South Africa/Tygerberg 05/2020|EPI ISL 464116|B.1.8|South Africa|2020-03-17	0.0003441402	Africa
Africa|hCoV-19/DRC/4633/2020|EPI ISL 513607|B.1.128|Democratic Republic of the Congo|2020-04-30	Africa|hCoV-19/South Africa/Tygerberg 05/2020|EPI ISL 464116|B.1.8|South Africa|2020-03-17	0.0002752885	Africa
Africa|hCoV-19/DRC/4642/2020|EPI ISL 513608|B.1.128|Democratic Republic of the Congo|2020-04-30	Africa|hCoV-19/South Africa/Tygerberg 05/2020|EPI ISL 464116|B.1.8|South Africa|2020-03-17	0.0002752762	Africa
Africa|hCoV-19/DRC/4647/2020|EPI ISL 513609|B.1.128|Democratic Republic of the Congo|2020-04-30	Africa|hCoV-19/South Africa/Tygerberg 05/2020|EPI ISL 464116|B.1.8|South Africa|2020-03-17	0.0002408617	Africa
Africa|hCoV-19/DRC/4653/2020|EPI ISL 513610|B.1.128|Democratic Republic of the Congo|2020-04-30	Africa|hCoV-19/South Africa/Tygerberg 05/2020|EPI ISL 464116|B.1.8|South Africa|2020-03-17	0.0002753046	Africa
Africa|hCoV-19/DRC/4681/2020|EPI ISL 514116|B.1.128|Democratic Republic of the Congo|2020-04-30	Africa|hCoV-19/South Africa/Tygerberg 05/2020|EPI ISL 464116|B.1.8|South Africa|2020-03-17	0.0002437804	Africa
Africa|hCoV-19/DRC/4683/2020|EPI ISL 514105|B.1.5|Democratic Republic of the Congo|2020-04-30	Africa|hCoV-19/South Africa/Tygerberg 05/2020|EPI ISL 464116|B.1.8|South Africa|2020-03-17	0.0002782535	Africa
Africa|hCoV-19/DRC/4685/2020|EPI ISL 514106|B.1.128|Democratic Republic of the Congo|2020-04-30	Africa|hCoV-19/South Africa/Tygerberg 05/2020|EPI ISL 464116|B.1.8|South Africa|2020-03-17	0.0002754818	Africa
Africa|hCoV-19/DRC/4690/2020|EPI ISL 514117|B.1.128|Democratic Republic of the Congo|2020-04-30	Africa|hCoV-19/South Africa/Tygerberg 05/2020|EPI ISL 464116|B.1.8|South Africa|2020-03-17	0.0002754373	Africa
Africa|hCoV-19/DRC/4693/2020|EPI ISL 514118|B.1.128|Democratic Republic of the Congo|2020-04-30	Africa|hCoV-19/South Africa/Tygerberg 05/2020|EPI ISL 464116|B.1.8|South Africa|2020-03-17	0.0002410026	Africa
Africa|hCoV-19/DRC/4694/2020|EPI ISL 514107|B.1.128|Democratic Republic of the Congo|2020-04-30	Africa|hCoV-19/South Africa/Tygerberg 05/2020|EPI ISL 464116|B.1.8|South Africa|2020-03-17	0.0002780214	Africa
Africa|hCoV-19/DRC/4720/2020|EPI ISL 514108|B.1.84|Democratic Republic of the Congo|2020-05-01	Africa|hCoV-19/South Africa/Tygerberg 05/2020|EPI ISL 464116|B.1.8|South Africa|2020-03-17	0.0002064842	Africa
Africa|hCoV-19/DRC/4785/2020|EPI ISL 514119|B.1.84|Democratic Republic of the Congo|2020-05-01	Africa|hCoV-19/South Africa/Tygerberg 05/2020|EPI ISL 464116|B.1.8|South Africa|2020-03-17	0.0003443345	Africa
Africa|hCoV-19/DRC/5019/2020|EPI ISL 496511|B.1|Democratic Republic of the Congo|2020-05-02	Africa|hCoV-19/South Africa/Tygerberg 05/2020|EPI ISL 464116|B.1.8|South Africa|2020-03-17	0.0002485515	Africa
Africa|hCoV-19/DRC/5094/2020|EPI ISL 496491|B.1.84|Democratic Republic of the Congo|2020-05-02	Africa|hCoV-19/South Africa/Tygerberg 05/2020|EPI ISL 464116|B.1.8|South Africa|2020-03-17	0.0002086532	Africa
Africa|hCoV-19/DRC/5186/2020|EPI ISL 496512|B.1|Democratic Republic of the Congo|2020-05-03	Africa|hCoV-19/South Africa/Tygerberg 05/2020|EPI ISL 464116|B.1.8|South Africa|2020-03-17	0.0002412320	Africa
Africa|hCoV-19/DRC/5187/2020|EPI ISL 513619|B.1|Democratic Republic of the Congo|2020-05-03	Africa|hCoV-19/South Africa/Tygerberg 05/2020|EPI ISL 464116|B.1.8|South Africa|2020-03-17	0.0002409330	Africa
Africa|hCoV-19/DRC/5205/2020|EPI ISL 487365|B.1.1.275|Democratic Republic of the Congo|2020-05-01	Africa|hCoV-19/South Africa/Tygerberg 05/2020|EPI ISL 464116|B.1.8|South Africa|2020-03-17	0.0002454187	Africa
Africa|hCoV-19/DRC/521/2020|EPI ISL 420854|B.1.5|Democratic Republic of the Congo|2020-03-25	Africa|hCoV-19/South Africa/Tygerberg 05/2020|EPI ISL 464116|B.1.8|South Africa|2020-03-17	0.0000688099	Africa
Africa|hCoV-19/DRC/5210/2020|EPI ISL 487369|B.1.1.275|Democratic Republic of the Congo|2020-05-01	Africa|hCoV-19/South Africa/Tygerberg 05/2020|EPI ISL 464116|B.1.8|South Africa|2020-03-17	0.0002435209	Africa
Africa|hCoV-19/DRC/523/2020|EPI ISL 420849|B.1.1.1|Democratic Republic of the Congo|2020-03-28	Africa|hCoV-19/South Africa/Tygerberg 05/2020|EPI ISL 464116|B.1.8|South Africa|2020-03-17	0.0002752774	Africa
Africa|hCoV-19/DRC/5240/2020|EPI ISL 496492|B.1|Democratic Republic of the Congo|2020-05-03	Africa|hCoV-19/South Africa/Tygerberg 05/2020|EPI ISL 464116|B.1.8|South Africa|2020-03-17	0.0001377309	Africa
Africa|hCoV-19/DRC/5377/2020|EPI ISL 496513|B.1|Democratic Republic of the Congo|2020-05-04	Africa|hCoV-19/South Africa/Tygerberg 05/2020|EPI ISL 464116|B.1.8|South Africa|2020-03-17	0.0002065766	Africa
Africa|hCoV-19/DRC/5538/2020|EPI ISL 514120|B.1|Democratic Republic of the Congo|2020-05-05	Africa|hCoV-19/South Africa/Tygerberg 05/2020|EPI ISL 464116|B.1.8|South Africa|2020-03-17	0.0001764872	Africa
Africa|hCoV-19/DRC/5651/2020|EPI ISL 496493|B.1.1.1|Democratic Republic of the Congo|2020-05-06	Africa|hCoV-19/South Africa/Tygerberg 05/2020|EPI ISL 464116|B.1.8|South Africa|2020-03-17	0.0003130430	Africa
Africa|hCoV-19/DRC/5705/2020|EPI ISL 496494|B.1.84|Democratic Republic of the Congo|2020-05-06	Africa|hCoV-19/South Africa/Tygerberg 05/2020|EPI ISL 464116|B.1.8|South Africa|2020-03-17	0.0001770102	Africa
Africa|hCoV-19/DRC/5735/2020|EPI ISL 496495|B.1.214|Democratic Republic of the Congo|2020-05-06	Africa|hCoV-19/South Africa/Tygerberg 05/2020|EPI ISL 464116|B.1.8|South Africa|2020-03-17	0.0001775046	Africa
Africa|hCoV-19/DRC/5815/2020|EPI ISL 495629|B.1.214|Democratic Republic of the Congo|2020-05-06	Africa|hCoV-19/South Africa/Tygerberg 05/2020|EPI ISL 464116|B.1.8|South Africa|2020-03-17	0.0002451950	Africa
Africa|hCoV-19/DRC/5907/2020|EPI ISL 496496|B.1.84|Democratic Republic of the Congo|2020-05-07	Africa|hCoV-19/South Africa/Tygerberg 05/2020|EPI ISL 464116|B.1.8|South Africa|2020-03-17	0.0002832116	Africa
Africa|hCoV-19/DRC/5913/2020|EPI ISL 496497|B.1|Democratic Republic of the Congo|2020-05-07	Africa|hCoV-19/South Africa/Tygerberg 05/2020|EPI ISL 464116|B.1.8|South Africa|2020-03-17	0.0002755353	Africa
Africa|hCoV-19/DRC/5927/2020|EPI ISL 496498|B.1.9|Democratic Republic of the Congo|2020-05-07	Africa|hCoV-19/South Africa/Tygerberg 05/2020|EPI ISL 464116|B.1.8|South Africa|2020-03-17	0.0004480176	Africa
Africa|hCoV-19/DRC/5957/2020|EPI ISL 496499|B.1.5|Democratic Republic of the Congo|2020-05-07	Africa|hCoV-19/South Africa/Tygerberg 05/2020|EPI ISL 464116|B.1.8|South Africa|2020-03-17	0.0001032748	Africa
Africa|hCoV-19/DRC/5964/2020|EPI ISL 496500|B.1.178|Democratic Republic of the Congo|2020-05-07	Africa|hCoV-19/South Africa/Tygerberg 05/2020|EPI ISL 464116|B.1.8|South Africa|2020-03-17	0.0001072635	Africa
Africa|hCoV-19/DRC/5996/2020|EPI ISL 496514|B.1.84|Democratic Republic of the Congo|2020-05-08	Africa|hCoV-19/South Africa/Tygerberg 05/2020|EPI ISL 464116|B.1.8|South Africa|2020-03-17	0.0002067197	Africa
Africa|hCoV-19/DRC/6026/2020|EPI ISL 513622|B.1.1.1|Democratic Republic of the Congo|2020-05-08	Africa|hCoV-19/South Africa/Tygerberg 05/2020|EPI ISL 464116|B.1.8|South Africa|2020-03-17	0.0003825348	Africa
Africa|hCoV-19/DRC/6143/2020|EPI ISL 496515|B.1|Democratic Republic of the Congo|2020-05-08	Africa|hCoV-19/South Africa/Tygerberg 05/2020|EPI ISL 464116|B.1.8|South Africa|2020-03-17	0.0001739434	Africa
Africa|hCoV-19/DRC/6151/2020|EPI ISL 513620|B.1.214|Democratic Republic of the Congo|2020-05-08	Africa|hCoV-19/South Africa/Tygerberg 05/2020|EPI ISL 464116|B.1.8|South Africa|2020-03-17	0.0002438542	Africa
Africa|hCoV-19/DRC/6163/2020|EPI ISL 513623|B.1.214|Democratic Republic of the Congo|2020-05-08	Africa|hCoV-19/South Africa/Tygerberg 05/2020|EPI ISL 464116|B.1.8|South Africa|2020-03-17	0.0002459093	Africa
Africa|hCoV-19/DRC/6203/2020|EPI ISL 514109|B.1|Democratic Republic of the Congo|2020-05-09	Africa|hCoV-19/South Africa/Tygerberg 05/2020|EPI ISL 464116|B.1.8|South Africa|2020-03-17	0.0003446528	Africa
Africa|hCoV-19/DRC/6209/2020|EPI ISL 514110|B.1.84|Democratic Republic of the Congo|2020-05-09	Africa|hCoV-19/South Africa/Tygerberg 05/2020|EPI ISL 464116|B.1.8|South Africa|2020-03-17	0.0001721358	Africa
Africa|hCoV-19/DRC/6227/2020|EPI ISL 514121|B.1.84|Democratic Republic of the Congo|2020-05-09	Africa|hCoV-19/South Africa/Tygerberg 05/2020|EPI ISL 464116|B.1.8|South Africa|2020-03-17	0.0001723791	Africa
Africa|hCoV-19/DRC/6313/2020|EPI ISL 496516|B.1.84|Democratic Republic of the Congo|2020-05-09	Africa|hCoV-19/South Africa/Tygerberg 05/2020|EPI ISL 464116|B.1.8|South Africa|2020-03-17	0.0002846552	Africa
Africa|hCoV-19/DRC/6338/2020|EPI ISL 495630|B.1|Democratic Republic of the Congo|2020-05-09	Africa|hCoV-19/South Africa/Tygerberg 05/2020|EPI ISL 464116|B.1.8|South Africa|2020-03-17	0.0002122613	Africa
Africa|hCoV-19/DRC/6341/2020|EPI ISL 495631|B.1|Democratic Republic of the Congo|2020-05-09	Africa|hCoV-19/South Africa/Tygerberg 05/2020|EPI ISL 464116|B.1.8|South Africa|2020-03-17	0.0003189018	Africa
Africa|hCoV-19/DRC/6342/2020|EPI ISL 495632|B.1|Democratic Republic of the Congo|2020-05-09	Africa|hCoV-19/South Africa/Tygerberg 05/2020|EPI ISL 464116|B.1.8|South Africa|2020-03-17	0.0002783251	Africa
Africa|hCoV-19/DRC/6361/2020|EPI ISL 495633|B.1|Democratic Republic of the Congo|2020-05-09	Africa|hCoV-19/South Africa/Tygerberg 05/2020|EPI ISL 464116|B.1.8|South Africa|2020-03-17	0.0001780964	Africa
Africa|hCoV-19/DRC/6380/2020|EPI ISL 513611|B.1.1.275|Democratic Republic of the Congo|2020-05-04	Africa|hCoV-19/South Africa/Tygerberg 05/2020|EPI ISL 464116|B.1.8|South Africa|2020-03-17	0.0002460481	Africa
Africa|hCoV-19/DRC/6384/2020|EPI ISL 513612|B.1.1.275|Democratic Republic of the Congo|2020-05-07	Africa|hCoV-19/South Africa/Tygerberg 05/2020|EPI ISL 464116|B.1.8|South Africa|2020-03-17	0.0002091425	Africa
Africa|hCoV-19/DRC/6386/2020|EPI ISL 513613|B.1.1.275|Democratic Republic of the Congo|2020-05-07	Africa|hCoV-19/South Africa/Tygerberg 05/2020|EPI ISL 464116|B.1.8|South Africa|2020-03-17	0.0002065795	Africa
Africa|hCoV-19/DRC/6389/2020|EPI ISL 513614|B.1.84|Democratic Republic of the Congo|2020-05-07	Africa|hCoV-19/South Africa/Tygerberg 05/2020|EPI ISL 464116|B.1.8|South Africa|2020-03-17	0.0002780476	Africa
Africa|hCoV-19/DRC/6390/2020|EPI ISL 513615|B.1.1.275|Democratic Republic of the Congo|2020-05-04	Africa|hCoV-19/South Africa/Tygerberg 05/2020|EPI ISL 464116|B.1.8|South Africa|2020-03-17	0.0002754641	Africa
Africa|hCoV-19/DRC/6392/2020|EPI ISL 513616|B.1|Democratic Republic of the Congo|2020-05-04	Africa|hCoV-19/South Africa/Tygerberg 05/2020|EPI ISL 464116|B.1.8|South Africa|2020-03-17	0.0000694532	Africa
Africa|hCoV-19/DRC/6395/2020|EPI ISL 513617|B.1.1.275|Democratic Republic of the Congo|2020-05-07	Africa|hCoV-19/South Africa/Tygerberg 05/2020|EPI ISL 464116|B.1.8|South Africa|2020-03-17	0.0003441570	Africa
Africa|hCoV-19/DRC/6398/2020|EPI ISL 513618|B.1.1.275|Democratic Republic of the Congo|2020-05-07	Africa|hCoV-19/South Africa/Tygerberg 05/2020|EPI ISL 464116|B.1.8|South Africa|2020-03-17	0.0002408733	Africa
Africa|hCoV-19/DRC/6724/2020|EPI ISL 495634|B.1|Democratic Republic of the Congo|2020-05-11	Africa|hCoV-19/South Africa/Tygerberg 05/2020|EPI ISL 464116|B.1.8|South Africa|2020-03-17	0.0001721453	Africa
Africa|hCoV-19/DRC/6743/2020|EPI ISL 495635|B.1.149|Democratic Republic of the Congo|2020-05-11	Africa|hCoV-19/South Africa/Tygerberg 05/2020|EPI ISL 464116|B.1.8|South Africa|2020-03-17	0.0001770955	Africa
Africa|hCoV-19/DRC/6783/2020|EPI ISL 496501|B.1.149|Democratic Republic of the Congo|2020-05-11	Africa|hCoV-19/South Africa/Tygerberg 05/2020|EPI ISL 464116|B.1.8|South Africa|2020-03-17	0.0002123438	Africa
Africa|hCoV-19/DRC/6784/2020|EPI ISL 495636|B.1|Democratic Republic of the Congo|2020-05-11	Africa|hCoV-19/South Africa/Tygerberg 05/2020|EPI ISL 464116|B.1.8|South Africa|2020-03-17	0.0001376950	Africa
Africa|hCoV-19/DRC/6786/2020|EPI ISL 495637|B.1.178|Democratic Republic of the Congo|2020-05-11	Africa|hCoV-19/South Africa/Tygerberg 05/2020|EPI ISL 464116|B.1.8|South Africa|2020-03-17	0.0002065950	Africa
Africa|hCoV-19/DRC/6791/2020|EPI ISL 495638|B.1.178|Democratic Republic of the Congo|2020-05-11	Africa|hCoV-19/South Africa/Tygerberg 05/2020|EPI ISL 464116|B.1.8|South Africa|2020-03-17	0.0001729269	Africa
Africa|hCoV-19/DRC/6792/2020|EPI ISL 495639|B.1|Democratic Republic of the Congo|2020-05-11	Africa|hCoV-19/South Africa/Tygerberg 05/2020|EPI ISL 464116|B.1.8|South Africa|2020-03-17	0.0001781706	Africa
Africa|hCoV-19/DRC/6801/2020|EPI ISL 514111|B.1|Democratic Republic of the Congo|2020-05-11	Africa|hCoV-19/South Africa/Tygerberg 05/2020|EPI ISL 464116|B.1.8|South Africa|2020-03-17	0.0003822676	Africa
Africa|hCoV-19/DRC/6853/2020|EPI ISL 496502|B.1.214|Democratic Republic of the Congo|2020-05-11	Africa|hCoV-19/South Africa/Tygerberg 05/2020|EPI ISL 464116|B.1.8|South Africa|2020-03-17	0.0001738698	Africa
Africa|hCoV-19/DRC/6854/2020|EPI ISL 496503|B.1|Democratic Republic of the Congo|2020-05-11	Africa|hCoV-19/South Africa/Tygerberg 05/2020|EPI ISL 464116|B.1.8|South Africa|2020-03-17	0.0003540855	Africa
Africa|hCoV-19/DRC/6875/2020|EPI ISL 496504|B.1|Democratic Republic of the Congo|2020-05-11	Africa|hCoV-19/South Africa/Tygerberg 05/2020|EPI ISL 464116|B.1.8|South Africa|2020-03-17	0.0001721537	Africa
Africa|hCoV-19/DRC/7042/2020|EPI ISL 513592|B.1.214|Democratic Republic of the Congo|2020-05-12	Africa|hCoV-19/South Africa/Tygerberg 05/2020|EPI ISL 464116|B.1.8|South Africa|2020-03-17	0.0002065439	Africa
Africa|hCoV-19/DRC/7061/2020|EPI ISL 513593|B.1|Democratic Republic of the Congo|2020-05-12	Africa|hCoV-19/South Africa/Tygerberg 05/2020|EPI ISL 464116|B.1.8|South Africa|2020-03-17	0.0001423471	Africa
Africa|hCoV-19/DRC/7140/2020|EPI ISL 513594|B.1.214|Democratic Republic of the Congo|2020-05-12	Africa|hCoV-19/South Africa/Tygerberg 05/2020|EPI ISL 464116|B.1.8|South Africa|2020-03-17	0.0003142106	Africa
Africa|hCoV-19/DRC/7200/2020|EPI ISL 514112|B.1|Democratic Republic of the Congo|2020-05-13	Africa|hCoV-19/South Africa/Tygerberg 05/2020|EPI ISL 464116|B.1.8|South Africa|2020-03-17	0.0003098906	Africa
Africa|hCoV-19/DRC/7211/2020|EPI ISL 514122|B.1.149|Democratic Republic of the Congo|2020-05-13	Africa|hCoV-19/South Africa/Tygerberg 05/2020|EPI ISL 464116|B.1.8|South Africa|2020-03-17	0.0002754686	Africa
Africa|hCoV-19/DRC/7248/2020|EPI ISL 514123|B.1|Democratic Republic of the Congo|2020-05-13	Africa|hCoV-19/South Africa/Tygerberg 05/2020|EPI ISL 464116|B.1.8|South Africa|2020-03-17	0.0001739278	Africa
Africa|hCoV-19/DRC/7255/2020|EPI ISL 514124|B.1.149|Democratic Republic of the Congo|2020-05-13	Africa|hCoV-19/South Africa/Tygerberg 05/2020|EPI ISL 464116|B.1.8|South Africa|2020-03-17	0.0002773623	Africa
Africa|hCoV-19/DRC/73/2020|EPI ISL 417941|B.1.178|Democratic Republic of the Congo|2020-03-18	Africa|hCoV-19/South Africa/Tygerberg 05/2020|EPI ISL 464116|B.1.8|South Africa|2020-03-17	0.0001032300	Africa
Africa|hCoV-19/DRC/7386/2020|EPI ISL 513595|B.1.5|Democratic Republic of the Congo|2020-05-14	Africa|hCoV-19/South Africa/Tygerberg 05/2020|EPI ISL 464116|B.1.8|South Africa|2020-03-17	0.0001049582	Africa
Africa|hCoV-19/DRC/7430/2020|EPI ISL 496517|B.1.1.1|Democratic Republic of the Congo|2020-05-14	Africa|hCoV-19/South Africa/Tygerberg 05/2020|EPI ISL 464116|B.1.8|South Africa|2020-03-17	0.0005019608	Africa
Africa|hCoV-19/DRC/7434/2020|EPI ISL 513621|B.1.1.1|Democratic Republic of the Congo|2020-05-14	Africa|hCoV-19/South Africa/Tygerberg 05/2020|EPI ISL 464116|B.1.8|South Africa|2020-03-17	0.0004905646	Africa
Africa|hCoV-19/DRC/7471/2020|EPI ISL 513596|B.1.214|Democratic Republic of the Congo|2020-05-14	Africa|hCoV-19/South Africa/Tygerberg 05/2020|EPI ISL 464116|B.1.8|South Africa|2020-03-17	0.0003110222	Africa
Africa|hCoV-19/DRC/7488/2020|EPI ISL 514113|B.1.1|Democratic Republic of the Congo|2020-05-14	Africa|hCoV-19/South Africa/Tygerberg 05/2020|EPI ISL 464116|B.1.8|South Africa|2020-03-17	0.0001722231	Africa
Africa|hCoV-19/DRC/7713/2020|EPI ISL 495640|B.1|Democratic Republic of the Congo|2020-05-14	Africa|hCoV-19/South Africa/Tygerberg 05/2020|EPI ISL 464116|B.1.8|South Africa|2020-03-17	0.0003841576	Africa
Africa|hCoV-19/DRC/7864/2020|EPI ISL 496505|B.1.214|Democratic Republic of the Congo|2020-05-15	Africa|hCoV-19/South Africa/Tygerberg 05/2020|EPI ISL 464116|B.1.8|South Africa|2020-03-17	0.0002780516	Africa
Africa|hCoV-19/DRC/7920/2020|EPI ISL 495641|B.1|Democratic Republic of the Congo|2020-05-15	Africa|hCoV-19/South Africa/Tygerberg 05/2020|EPI ISL 464116|B.1.8|South Africa|2020-03-17	0.0003099547	Africa
Africa|hCoV-19/DRC/80/2020|EPI ISL 417942|B.1.178|Democratic Republic of the Congo|2020-03-18	Africa|hCoV-19/South Africa/Tygerberg 05/2020|EPI ISL 464116|B.1.8|South Africa|2020-03-17	0.0001032229	Africa
Africa|hCoV-19/DRC/8018/2020|EPI ISL 514125|B.1.5|Democratic Republic of the Congo|2020-05-15	Africa|hCoV-19/South Africa/Tygerberg 05/2020|EPI ISL 464116|B.1.8|South Africa|2020-03-17	0.0002830911	Africa
Africa|hCoV-19/DRC/81/2020|EPI ISL 417944|B.1.9|Democratic Republic of the Congo|2020-03-18	Africa|hCoV-19/South Africa/Tygerberg 05/2020|EPI ISL 464116|B.1.8|South Africa|2020-03-17	0.0002064679	Africa
Africa|hCoV-19/DRC/82/2020|EPI ISL 417946|B.1.5|Democratic Republic of the Congo|2020-03-18	Africa|hCoV-19/South Africa/Tygerberg 05/2020|EPI ISL 464116|B.1.8|South Africa|2020-03-17	0.0000688027	Africa
Africa|hCoV-19/DRC/94/2020|EPI ISL 417947|B.1|Democratic Republic of the Congo|2020-03-19	Africa|hCoV-19/South Africa/Tygerberg 05/2020|EPI ISL 464116|B.1.8|South Africa|2020-03-17	0.0001032108	Africa
Africa|hCoV-19/DRC/998/2020|EPI ISL 429254|B.1|Democratic Republic of the Congo|2020-04-03	Africa|hCoV-19/South Africa/Tygerberg 05/2020|EPI ISL 464116|B.1.8|South Africa|2020-03-17	0.0001771563	Africa
Africa|hCoV-19/DRC/KN-0038/2020|EPI ISL 417434|B.1.128|Democratic Republic of the Congo|2020-03-14	Africa|hCoV-19/South Africa/Tygerberg 05/2020|EPI ISL 464116|B.1.8|South Africa|2020-03-17	0.0002151098	Africa
Africa|hCoV-19/DRC/KN-0054/2020|EPI ISL 417437|B.1.178|Democratic Republic of the Congo|2020-03-17	Africa|hCoV-19/South Africa/Tygerberg 05/2020|EPI ISL 464116|B.1.8|South Africa|2020-03-17	0.0001376205	Africa
Africa|hCoV-19/DRC/KN-0058/2020|EPI ISL 417438|B.1|Democratic Republic of the Congo|2020-03-17	Africa|hCoV-19/South Africa/Tygerberg 05/2020|EPI ISL 464116|B.1.8|South Africa|2020-03-17	0.0001036887	Africa
Africa|hCoV-19/DRC/KN-0060/2020|EPI ISL 417440|B.1|Democratic Republic of the Congo|2020-03-17	Africa|hCoV-19/South Africa/Tygerberg 05/2020|EPI ISL 464116|B.1.8|South Africa|2020-03-17	0.0001378937	Africa
Africa|hCoV-19/DRC/KN-0070/2020|EPI ISL 417441|B.1.178|Democratic Republic of the Congo|2020-03-17	Africa|hCoV-19/South Africa/Tygerberg 05/2020|EPI ISL 464116|B.1.8|South Africa|2020-03-17	0.0001052136	Africa
Africa|hCoV-19/DRC/KN-0072/2020|EPI ISL 417442|B.1.178|Democratic Republic of the Congo|2020-03-18	Africa|hCoV-19/South Africa/Tygerberg 05/2020|EPI ISL 464116|B.1.8|South Africa|2020-03-17	0.0001034542	Africa
Africa|hCoV-19/DRC/KN-13/2020|EPI ISL 414647|B.1|Democratic Republic of the Congo|2020-03-09	Africa|hCoV-19/South Africa/Tygerberg 05/2020|EPI ISL 464116|B.1.8|South Africa|2020-03-17	0.0001042472	Africa
Africa|hCoV-19/Egypt/Army-MCL001/2020|EPI ISL 510526|B.1|Egypt|2020-06-01	Africa|hCoV-19/South Africa/Tygerberg 05/2020|EPI ISL 464116|B.1.8|South Africa|2020-03-17	0.0002408619	Africa
Africa|hCoV-19/Egypt/C-CU001a-S1/2020|EPI ISL 529031|B.1.255|Egypt|2020-05-19	Africa|hCoV-19/South Africa/Tygerberg 05/2020|EPI ISL 464116|B.1.8|South Africa|2020-03-17	0.0002408569	Africa
Africa|hCoV-19/Egypt/C-CU002b-S3/2020|EPI ISL 529032|B.1.1.1|Egypt|2020-06-19	Africa|hCoV-19/South Africa/Tygerberg 05/2020|EPI ISL 464116|B.1.8|South Africa|2020-03-17	0.0005162888	Africa
Africa|hCoV-19/Egypt/C-VSVRI-SERVAC/2020|EPI ISL 528386|B.1.255|Egypt|2020-08-22	Africa|hCoV-19/South Africa/Tygerberg 05/2020|EPI ISL 464116|B.1.8|South Africa|2020-03-17	0.0001032108	Africa
Africa|hCoV-19/Egypt/CUNCI-7I028/2020|EPI ISL 524426|B.1.255|Egypt|2020-07-19	Africa|hCoV-19/South Africa/Tygerberg 05/2020|EPI ISL 464116|B.1.8|South Africa|2020-03-17	0.0001032108	Africa
Africa|hCoV-19/Egypt/CUNCI-HGC002/2020|EPI ISL 468045|B.1|Egypt|2020-05-02	Africa|hCoV-19/South Africa/Tygerberg 05/2020|EPI ISL 464116|B.1.8|South Africa|2020-03-17	0.0000688365	Africa
Africa|hCoV-19/Egypt/CUNCI-HGC004/2020|EPI ISL 468048|B.1|Egypt|2020-05-02	Africa|hCoV-19/South Africa/Tygerberg 05/2020|EPI ISL 464116|B.1.8|South Africa|2020-03-17	0.0001032310	Africa
Africa|hCoV-19/Egypt/CUNCI-HGC005/2020|EPI ISL 468052|B.1|Egypt|2020-05-02	Africa|hCoV-19/South Africa/Tygerberg 05/2020|EPI ISL 464116|B.1.8|South Africa|2020-03-17	0.0001720682	Africa
Africa|hCoV-19/Egypt/CUNCI-HGC006/2020|EPI ISL 468050|B.1|Egypt|2020-05-02	Africa|hCoV-19/South Africa/Tygerberg 05/2020|EPI ISL 464116|B.1.8|South Africa|2020-03-17	0.0001376220	Africa
Africa|hCoV-19/Egypt/CUNCI-HGC007-2/2020|EPI ISL 468054|B.1|Egypt|2020-05-02	Africa|hCoV-19/South Africa/Tygerberg 05/2020|EPI ISL 464116|B.1.8|South Africa|2020-03-17	0.0001376172	Africa
Africa|hCoV-19/Egypt/CUNCI-HGC007/2020|EPI ISL 468046|B.1|Egypt|2020-05-02	Africa|hCoV-19/South Africa/Tygerberg 05/2020|EPI ISL 464116|B.1.8|South Africa|2020-03-17	0.0001376456	Africa
Africa|hCoV-19/Egypt/CUNCI-HGC008/2020|EPI ISL 468044|B.1|Egypt|2020-05-02	Africa|hCoV-19/South Africa/Tygerberg 05/2020|EPI ISL 464116|B.1.8|South Africa|2020-03-17	0.0001376504	Africa
Africa|hCoV-19/Egypt/CUNCI-HGC009/2020|EPI ISL 468053|B.1|Egypt|2020-05-02	Africa|hCoV-19/South Africa/Tygerberg 05/2020|EPI ISL 464116|B.1.8|South Africa|2020-03-17	0.0000688460	Africa
Africa|hCoV-19/Egypt/CUNCI-HGC010/2020|EPI ISL 468055|B.1.247|Egypt|2020-05-02	Africa|hCoV-19/South Africa/Tygerberg 05/2020|EPI ISL 464116|B.1.8|South Africa|2020-03-17	0.0003441877	Africa
Africa|hCoV-19/Egypt/CUNCI-HGC011/2020|EPI ISL 468059|B.1|Egypt|2020-05-02	Africa|hCoV-19/South Africa/Tygerberg 05/2020|EPI ISL 464116|B.1.8|South Africa|2020-03-17	0.0001376585	Africa
Africa|hCoV-19/Egypt/CUNCI-HGC012/2020|EPI ISL 468051|B.1.255|Egypt|2020-05-02	Africa|hCoV-19/South Africa/Tygerberg 05/2020|EPI ISL 464116|B.1.8|South Africa|2020-03-17	0.0003097530	Africa
Africa|hCoV-19/Egypt/CUNCI-HGC013/2020|EPI ISL 468047|B.1.201|Egypt|2020-05-02	Africa|hCoV-19/South Africa/Tygerberg 05/2020|EPI ISL 464116|B.1.8|South Africa|2020-03-17	0.0002409114	Africa
Africa|hCoV-19/Egypt/CUNCI-HGC014/2020|EPI ISL 468060|B.1.5|Egypt|2020-05-02	Africa|hCoV-19/South Africa/Tygerberg 05/2020|EPI ISL 464116|B.1.8|South Africa|2020-03-17	0.0000344148	Africa
Africa|hCoV-19/Egypt/CUNCI-HGC015/2020|EPI ISL 468056|B.1|Egypt|2020-05-02	Africa|hCoV-19/South Africa/Tygerberg 05/2020|EPI ISL 464116|B.1.8|South Africa|2020-03-17	0.0000344137	Africa
Africa|hCoV-19/Egypt/CUNCI-HGC016/2020|EPI ISL 468058|B.1|Egypt|2020-05-02	Africa|hCoV-19/South Africa/Tygerberg 05/2020|EPI ISL 464116|B.1.8|South Africa|2020-03-17	0.0001724089	Africa
Africa|hCoV-19/Egypt/CUNCI-HGC021/2020|EPI ISL 468061|B.1|Egypt|2020-05-02	Africa|hCoV-19/South Africa/Tygerberg 05/2020|EPI ISL 464116|B.1.8|South Africa|2020-03-17	0.0001723275	Africa
Africa|hCoV-19/Egypt/CUNCI-HGC023/2020|EPI ISL 468057|B.1.5|Egypt|2020-05-02	Africa|hCoV-19/South Africa/Tygerberg 05/2020|EPI ISL 464116|B.1.8|South Africa|2020-03-17	0.0000344172	Africa
Africa|hCoV-19/Egypt/CUNCI-HGC028/2020|EPI ISL 468062|B.1|Egypt|2020-05-02	Africa|hCoV-19/South Africa/Tygerberg 05/2020|EPI ISL 464116|B.1.8|South Africa|2020-03-17	0.0002413351	Africa
Africa|hCoV-19/Egypt/CUNCI-HGC3I011/2020|EPI ISL 479697|B.1|Egypt|2020-06-02	Africa|hCoV-19/South Africa/Tygerberg 05/2020|EPI ISL 464116|B.1.8|South Africa|2020-03-17	0.0001376301	Africa
Africa|hCoV-19/Egypt/CUNCI-HGC3I012/2020|EPI ISL 479693|B.1.255|Egypt|2020-06-02	Africa|hCoV-19/South Africa/Tygerberg 05/2020|EPI ISL 464116|B.1.8|South Africa|2020-03-17	0.0003096890	Africa
Africa|hCoV-19/Egypt/CUNCI-HGC3I013/2020|EPI ISL 479694|B.1.201|Egypt|2020-06-02	Africa|hCoV-19/South Africa/Tygerberg 05/2020|EPI ISL 464116|B.1.8|South Africa|2020-03-17	0.0002408617	Africa
Africa|hCoV-19/Egypt/CUNCI-HGC3I014/2020|EPI ISL 479696|B.1.5|Egypt|2020-06-02	Africa|hCoV-19/South Africa/Tygerberg 05/2020|EPI ISL 464116|B.1.8|South Africa|2020-03-17	0.0000344066	Africa
Africa|hCoV-19/Egypt/CUNCI-HGC3I02/2020|EPI ISL 479686|B.1|Egypt|2020-06-02	Africa|hCoV-19/South Africa/Tygerberg 05/2020|EPI ISL 464116|B.1.8|South Africa|2020-03-17	0.0001376409	Africa
Africa|hCoV-19/Egypt/CUNCI-HGC3I023/2020|EPI ISL 479695|B.1.5|Egypt|2020-06-02	Africa|hCoV-19/South Africa/Tygerberg 05/2020|EPI ISL 464116|B.1.8|South Africa|2020-03-17	0.0000344101	Africa
Africa|hCoV-19/Egypt/CUNCI-HGC3I025/2020|EPI ISL 479691|B.1|Egypt|2020-06-02	Africa|hCoV-19/South Africa/Tygerberg 05/2020|EPI ISL 464116|B.1.8|South Africa|2020-03-17	0.0002064791	Africa
Africa|hCoV-19/Egypt/CUNCI-HGC3I03/2020|EPI ISL 479687|B.1|Egypt|2020-06-02	Africa|hCoV-19/South Africa/Tygerberg 05/2020|EPI ISL 464116|B.1.8|South Africa|2020-03-17	0.0001376172	Africa
Africa|hCoV-19/Egypt/CUNCI-HGC3I05/2020|EPI ISL 479690|B.1|Egypt|2020-06-02	Africa|hCoV-19/South Africa/Tygerberg 05/2020|EPI ISL 464116|B.1.8|South Africa|2020-03-17	0.0001720327	Africa
Africa|hCoV-19/Egypt/CUNCI-HGC3I06/2020|EPI ISL 479688|B.1|Egypt|2020-06-02	Africa|hCoV-19/South Africa/Tygerberg 05/2020|EPI ISL 464116|B.1.8|South Africa|2020-03-17	0.0001376220	Africa
Africa|hCoV-19/Egypt/CUNCI-HGC3I08/2020|EPI ISL 479698|B.1|Egypt|2020-06-02	Africa|hCoV-19/South Africa/Tygerberg 05/2020|EPI ISL 464116|B.1.8|South Africa|2020-03-17	0.0001376220	Africa
Africa|hCoV-19/Egypt/CUNCI-HGC3I09/2020|EPI ISL 479692|B.1|Egypt|2020-06-02	Africa|hCoV-19/South Africa/Tygerberg 05/2020|EPI ISL 464116|B.1.8|South Africa|2020-03-17	0.0000688318	Africa
Africa|hCoV-19/Egypt/CUNCI-HGC4I003/2020|EPI ISL 479699|B.1.1.247|Egypt|2020-06-02	Africa|hCoV-19/South Africa/Tygerberg 05/2020|EPI ISL 464116|B.1.8|South Africa|2020-03-17	0.0003785934	Africa
Africa|hCoV-19/Egypt/CUNCI-HGC4I004/2020|EPI ISL 479700|B.1.1.296|Egypt|2020-06-02	Africa|hCoV-19/South Africa/Tygerberg 05/2020|EPI ISL 464116|B.1.8|South Africa|2020-03-17	0.0002753045	Africa
Africa|hCoV-19/Egypt/CUNCI-HGC4I015/2020|EPI ISL 479728|B.1.1.123|Egypt|2020-06-02	Africa|hCoV-19/South Africa/Tygerberg 05/2020|EPI ISL 464116|B.1.8|South Africa|2020-03-17	0.0003097517	Africa
Africa|hCoV-19/Egypt/CUNCI-HGC4I022/2020|EPI ISL 479705|B.1.1|Egypt|2020-06-02	Africa|hCoV-19/South Africa/Tygerberg 05/2020|EPI ISL 464116|B.1.8|South Africa|2020-03-17	0.0004130338	Africa
Africa|hCoV-19/Egypt/CUNCI-HGC4I023/2020|EPI ISL 479729|B.1.1.247|Egypt|2020-06-02	Africa|hCoV-19/South Africa/Tygerberg 05/2020|EPI ISL 464116|B.1.8|South Africa|2020-03-17	0.0002409279	Africa
Africa|hCoV-19/Egypt/CUNCI-HGC4I025/2020|EPI ISL 479706|B.1.255|Egypt|2020-06-02	Africa|hCoV-19/South Africa/Tygerberg 05/2020|EPI ISL 464116|B.1.8|South Africa|2020-03-17	0.0002408642	Africa
Africa|hCoV-19/Egypt/CUNCI-HGC4I026/2020|EPI ISL 479702|B.1|Egypt|2020-06-02	Africa|hCoV-19/South Africa/Tygerberg 05/2020|EPI ISL 464116|B.1.8|South Africa|2020-03-17	0.0003099908	Africa
Africa|hCoV-19/Egypt/CUNCI-HGC4I029/2020|EPI ISL 479701|B.1.1.1|Egypt|2020-06-02	Africa|hCoV-19/South Africa/Tygerberg 05/2020|EPI ISL 464116|B.1.8|South Africa|2020-03-17	0.0004474578	Africa
Africa|hCoV-19/Egypt/CUNCI-HGC4I030/2020|EPI ISL 479703|B.1|Egypt|2020-06-02	Africa|hCoV-19/South Africa/Tygerberg 05/2020|EPI ISL 464116|B.1.8|South Africa|2020-03-17	0.0002408568	Africa
Africa|hCoV-19/Egypt/CUNCI-HGC4I031/2020|EPI ISL 479707|B.1.1.1|Egypt|2020-06-02	Africa|hCoV-19/South Africa/Tygerberg 05/2020|EPI ISL 464116|B.1.8|South Africa|2020-03-17	0.0005163065	Africa
Africa|hCoV-19/Egypt/CUNCI-HGC4I032/2020|EPI ISL 479709|B.1.1|Egypt|2020-06-02	Africa|hCoV-19/South Africa/Tygerberg 05/2020|EPI ISL 464116|B.1.8|South Africa|2020-03-17	0.0002755509	Africa
Africa|hCoV-19/Egypt/CUNCI-HGC4I033/2020|EPI ISL 479704|B.1|Egypt|2020-06-02	Africa|hCoV-19/South Africa/Tygerberg 05/2020|EPI ISL 464116|B.1.8|South Africa|2020-03-17	0.0001376503	Africa
Africa|hCoV-19/Egypt/CUNCI-HGC4I034/2020|EPI ISL 479708|B.1.255|Egypt|2020-06-02	Africa|hCoV-19/South Africa/Tygerberg 05/2020|EPI ISL 464116|B.1.8|South Africa|2020-03-17	0.0001032108	Africa
Africa|hCoV-19/Egypt/CUNCI-HGC5I001/2020|EPI ISL 479710|B.1.1|Egypt|2020-06-02	Africa|hCoV-19/South Africa/Tygerberg 05/2020|EPI ISL 464116|B.1.8|South Africa|2020-03-17	0.0001376902	Africa
Africa|hCoV-19/Egypt/CUNCI-HGC5I003/2020|EPI ISL 479711|B.1|Egypt|2020-06-02	Africa|hCoV-19/South Africa/Tygerberg 05/2020|EPI ISL 464116|B.1.8|South Africa|2020-03-17	0.0001376362	Africa
Africa|hCoV-19/Egypt/CUNCI-HGC5I010/2020|EPI ISL 479730|B.1.1|Egypt|2020-06-02	Africa|hCoV-19/South Africa/Tygerberg 05/2020|EPI ISL 464116|B.1.8|South Africa|2020-03-17	0.0002065224	Africa
Africa|hCoV-19/Egypt/CUNCI-HGC5I011/2020|EPI ISL 479712|B.1.1|Egypt|2020-06-02	Africa|hCoV-19/South Africa/Tygerberg 05/2020|EPI ISL 464116|B.1.8|South Africa|2020-03-17	0.0001376665	Africa
Africa|hCoV-19/Egypt/CUNCI-HGC5I012/2020|EPI ISL 479713|B.1.1|Egypt|2020-06-02	Africa|hCoV-19/South Africa/Tygerberg 05/2020|EPI ISL 464116|B.1.8|South Africa|2020-03-17	0.0001720452	Africa
Africa|hCoV-19/Egypt/CUNCI-HGC5I014/2020|EPI ISL 479714|B.1.255|Egypt|2020-06-02	Africa|hCoV-19/South Africa/Tygerberg 05/2020|EPI ISL 464116|B.1.8|South Africa|2020-03-17	0.0001720293	Africa
Africa|hCoV-19/Egypt/CUNCI-HGC5I015/2020|EPI ISL 475722|B.1.255|Egypt|2020-05-02	Africa|hCoV-19/South Africa/Tygerberg 05/2020|EPI ISL 464116|B.1.8|South Africa|2020-03-17	0.0002409422	Africa
Africa|hCoV-19/Egypt/CUNCI-HGC5I016/2020|EPI ISL 479731|B.1|Egypt|2020-06-02	Africa|hCoV-19/South Africa/Tygerberg 05/2020|EPI ISL 464116|B.1.8|South Africa|2020-03-17	0.0001376253	Africa
Africa|hCoV-19/Egypt/CUNCI-HGC5I022/2020|EPI ISL 479715|B.1.1|Egypt|2020-06-02	Africa|hCoV-19/South Africa/Tygerberg 05/2020|EPI ISL 464116|B.1.8|South Africa|2020-03-17	0.0002064657	Africa
Africa|hCoV-19/Egypt/CUNCI-HGC5I025/2020|EPI ISL 479716|A|Egypt|2020-06-02	Africa|hCoV-19/South Africa/Tygerberg 05/2020|EPI ISL 464116|B.1.8|South Africa|2020-03-17	0.0000689521	Africa
Africa|hCoV-19/Egypt/CUNCI-HGC5I026/2020|EPI ISL 479735|B.1.5|Egypt|2020-06-02	Africa|hCoV-19/South Africa/Tygerberg 05/2020|EPI ISL 464116|B.1.8|South Africa|2020-03-17	0.0002409579	Africa
Africa|hCoV-19/Egypt/CUNCI-HGC5I029/2020|EPI ISL 479734|B.1|Egypt|2020-06-02	Africa|hCoV-19/South Africa/Tygerberg 05/2020|EPI ISL 464116|B.1.8|South Africa|2020-03-17	0.0001376456	Africa
Africa|hCoV-19/Egypt/CUNCI-HGC5I030/2020|EPI ISL 479721|B.1.5|Egypt|2020-06-02	Africa|hCoV-19/South Africa/Tygerberg 05/2020|EPI ISL 464116|B.1.8|South Africa|2020-03-17	0.0000344101	Africa
Africa|hCoV-19/Egypt/CUNCI-HGC5I033/2020|EPI ISL 479717|B.1.5|Egypt|2020-06-02	Africa|hCoV-19/South Africa/Tygerberg 05/2020|EPI ISL 464116|B.1.8|South Africa|2020-03-17	0.0000344160	Africa
Africa|hCoV-19/Egypt/CUNCI-HGC5I034/2020|EPI ISL 479720|B.1.5|Egypt|2020-06-02	Africa|hCoV-19/South Africa/Tygerberg 05/2020|EPI ISL 464116|B.1.8|South Africa|2020-03-17	0.0001032179	Africa
Africa|hCoV-19/Egypt/CUNCI-HGC6I002/2020|EPI ISL 479719|B.1.1.1|Egypt|2020-06-02	Africa|hCoV-19/South Africa/Tygerberg 05/2020|EPI ISL 464116|B.1.8|South Africa|2020-03-17	0.0004130011	Africa
Africa|hCoV-19/Egypt/CUNCI-HGC6I003/2020|EPI ISL 479718|B.1.5|Egypt|2020-06-02	Africa|hCoV-19/South Africa/Tygerberg 05/2020|EPI ISL 464116|B.1.8|South Africa|2020-03-17	0.0001376328	Africa
Africa|hCoV-19/Egypt/CUNCI-HGC6I007/2020|EPI ISL 479722|B.1|Egypt|2020-06-02	Africa|hCoV-19/South Africa/Tygerberg 05/2020|EPI ISL 464116|B.1.8|South Africa|2020-03-17	0.0001032502	Africa
Africa|hCoV-19/Egypt/CUNCI-HGC6I010/2020|EPI ISL 478672|B.1|Egypt|2020-06-02	Africa|hCoV-19/South Africa/Tygerberg 05/2020|EPI ISL 464116|B.1.8|South Africa|2020-03-17	0.0002408451	Africa
Africa|hCoV-19/Egypt/CUNCI-HGC6I011/2020|EPI ISL 479727|A|Egypt|2020-06-02	Africa|hCoV-19/South Africa/Tygerberg 05/2020|EPI ISL 464116|B.1.8|South Africa|2020-03-17	0.0005507059	Africa
Africa|hCoV-19/Egypt/CUNCI-HGC6I015/2020|EPI ISL 479725|B.1.1|Egypt|2020-06-02	Africa|hCoV-19/South Africa/Tygerberg 05/2020|EPI ISL 464116|B.1.8|South Africa|2020-03-17	0.0003097039	Africa
Africa|hCoV-19/Egypt/CUNCI-HGC6I016/2020|EPI ISL 475723|B.1.247|Egypt|2020-06-02	Africa|hCoV-19/South Africa/Tygerberg 05/2020|EPI ISL 464116|B.1.8|South Africa|2020-03-17	0.0003443786	Africa
Africa|hCoV-19/Egypt/CUNCI-HGC6I024/2020|EPI ISL 479732|B.1.1.247|Egypt|2020-06-02	Africa|hCoV-19/South Africa/Tygerberg 05/2020|EPI ISL 464116|B.1.8|South Africa|2020-03-17	0.0002753018	Africa
Africa|hCoV-19/Egypt/CUNCI-HGC6I026/2020|EPI ISL 479724|B.1.1.1|Egypt|2020-06-02	Africa|hCoV-19/South Africa/Tygerberg 05/2020|EPI ISL 464116|B.1.8|South Africa|2020-03-17	0.0004474271	Africa
Africa|hCoV-19/Egypt/CUNCI-HGC6I029/2020|EPI ISL 477161|B.1.255|Egypt|2020-06-02	Africa|hCoV-19/South Africa/Tygerberg 05/2020|EPI ISL 464116|B.1.8|South Africa|2020-03-17	0.0002408559	Africa
Africa|hCoV-19/Egypt/CUNCI-HGC6I031/2020|EPI ISL 475724|B.1.1.1|Egypt|2020-06-02	Africa|hCoV-19/South Africa/Tygerberg 05/2020|EPI ISL 464116|B.1.8|South Africa|2020-03-17	0.0004132186	Africa
Africa|hCoV-19/Egypt/CUNCI-HGC6I032/2020|EPI ISL 479733|B.1.1.1|Egypt|2020-06-02	Africa|hCoV-19/South Africa/Tygerberg 05/2020|EPI ISL 464116|B.1.8|South Africa|2020-03-17	0.0004130153	Africa
Africa|hCoV-19/Egypt/CUNCI-HGC6I033/2020|EPI ISL 479723|B.1.1.1|Egypt|2020-06-02	Africa|hCoV-19/South Africa/Tygerberg 05/2020|EPI ISL 464116|B.1.8|South Africa|2020-03-17	0.0004130394	Africa
Africa|hCoV-19/Egypt/CUNCI-HGC7I01/2020|EPI ISL 529141|B.1|Egypt|2020-07-19	Africa|hCoV-19/South Africa/Tygerberg 05/2020|EPI ISL 464116|B.1.8|South Africa|2020-03-17	0.0002752818	Africa
Africa|hCoV-19/Egypt/CUNCI-HGC7I02/2020|EPI ISL 529142|A|Egypt|2020-07-19	Africa|hCoV-19/South Africa/Tygerberg 05/2020|EPI ISL 464116|B.1.8|South Africa|2020-03-17	0.0005162760	Africa
Africa|hCoV-19/Egypt/CUNCI-HGC7I07/2020|EPI ISL 529145|B.1|Egypt|2020-07-19	Africa|hCoV-19/South Africa/Tygerberg 05/2020|EPI ISL 464116|B.1.8|South Africa|2020-03-17	0.0002064486	Africa
Africa|hCoV-19/Egypt/EGY-020/2020|EPI ISL 526975|B.1|Egypt|2020-08-14	Africa|hCoV-19/South Africa/Tygerberg 05/2020|EPI ISL 464116|B.1.8|South Africa|2020-03-17	0.0002408617	Africa
Africa|hCoV-19/Egypt/EGY-041/2020|EPI ISL 526997|B.1|Egypt|2020-08-22	Africa|hCoV-19/South Africa/Tygerberg 05/2020|EPI ISL 464116|B.1.8|South Africa|2020-03-17	0.0002408616	Africa
Africa|hCoV-19/Egypt/EGY-S031/2020|EPI ISL 526986|B.1|Egypt|2020-08-17	Africa|hCoV-19/South Africa/Tygerberg 05/2020|EPI ISL 464116|B.1.8|South Africa|2020-03-17	0.0002408616	Africa
Africa|hCoV-19/Egypt/HCoV2-Egy-002/2020|EPI ISL 510532|B.1|Egypt|2020-06-02	Africa|hCoV-19/South Africa/Tygerberg 05/2020|EPI ISL 464116|B.1.8|South Africa|2020-03-17	0.0002408616	Africa
Africa|hCoV-19/Egypt/MASRI-005/2020|EPI ISL 482759|B.1|Egypt|2020-04-30	Africa|hCoV-19/South Africa/Tygerberg 05/2020|EPI ISL 464116|B.1.8|South Africa|2020-03-17	0.0001032087	Africa
Africa|hCoV-19/Egypt/MASRI-007/2020|EPI ISL 482760|B.1|Egypt|2020-04-28	Africa|hCoV-19/South Africa/Tygerberg 05/2020|EPI ISL 464116|B.1.8|South Africa|2020-03-17	0.0001721377	Africa
Africa|hCoV-19/Egypt/MASRI-008/2020|EPI ISL 482761|B.1|Egypt|2020-04-30	Africa|hCoV-19/South Africa/Tygerberg 05/2020|EPI ISL 464116|B.1.8|South Africa|2020-03-17	0.0001038420	Africa
Africa|hCoV-19/Egypt/MASRI-009/2020|EPI ISL 483035|A|Egypt|2020-04-30	Africa|hCoV-19/South Africa/Tygerberg 05/2020|EPI ISL 464116|B.1.8|South Africa|2020-03-17	0.0003785387	Africa
Africa|hCoV-19/Egypt/MASRI-011/2020|EPI ISL 482762|B.1|Egypt|2020-05-05	Africa|hCoV-19/South Africa/Tygerberg 05/2020|EPI ISL 464116|B.1.8|South Africa|2020-03-17	0.0001720606	Africa
Africa|hCoV-19/Egypt/MASRI-012/2020|EPI ISL 482763|B.1|Egypt|2020-05-05	Africa|hCoV-19/South Africa/Tygerberg 05/2020|EPI ISL 464116|B.1.8|South Africa|2020-03-17	0.0000688044	Africa
Africa|hCoV-19/Egypt/MASRI-014/2020|EPI ISL 482765|B.1|Egypt|2020-04-30	Africa|hCoV-19/South Africa/Tygerberg 05/2020|EPI ISL 464116|B.1.8|South Africa|2020-03-17	0.0003097487	Africa
Africa|hCoV-19/Egypt/MASRI-015/2020|EPI ISL 482766|B.1.36|Egypt|2020-05-11	Africa|hCoV-19/South Africa/Tygerberg 05/2020|EPI ISL 464116|B.1.8|South Africa|2020-03-17	0.0003785453	Africa
Africa|hCoV-19/Egypt/MASRI-016/2020|EPI ISL 482767|B.1|Egypt|2020-05-11	Africa|hCoV-19/South Africa/Tygerberg 05/2020|EPI ISL 464116|B.1.8|South Africa|2020-03-17	0.0003099620	Africa
Africa|hCoV-19/Egypt/MASRI-018/2020|EPI ISL 483036|A|Egypt|2020-05-10	Africa|hCoV-19/South Africa/Tygerberg 05/2020|EPI ISL 464116|B.1.8|South Africa|2020-03-17	0.0005199975	Africa
Africa|hCoV-19/Egypt/MASRI-020/2020|EPI ISL 483037|B.1|Egypt|2020-05-13	Africa|hCoV-19/South Africa/Tygerberg 05/2020|EPI ISL 464116|B.1.8|South Africa|2020-03-17	0.0003825380	Africa
Africa|hCoV-19/Egypt/MASRI-022/2020|EPI ISL 482768|B.1.255|Egypt|2020-05-13	Africa|hCoV-19/South Africa/Tygerberg 05/2020|EPI ISL 464116|B.1.8|South Africa|2020-03-17	0.0002757142	Africa
Africa|hCoV-19/Egypt/MASRI-023/2020|EPI ISL 482769|B.1|Egypt|2020-05-11	Africa|hCoV-19/South Africa/Tygerberg 05/2020|EPI ISL 464116|B.1.8|South Africa|2020-03-17	0.0001033291	Africa
Africa|hCoV-19/Egypt/MASRI-024/2020|EPI ISL 482770|B.1|Egypt|2020-05-11	Africa|hCoV-19/South Africa/Tygerberg 05/2020|EPI ISL 464116|B.1.8|South Africa|2020-03-17	0.0001720310	Africa
Africa|hCoV-19/Egypt/MASRI-025/2020|EPI ISL 482771|B.1|Egypt|2020-05-10	Africa|hCoV-19/South Africa/Tygerberg 05/2020|EPI ISL 464116|B.1.8|South Africa|2020-03-17	0.0003098371	Africa
Africa|hCoV-19/Egypt/MASRI-026/2020|EPI ISL 482772|B.1|Egypt|2020-05-10	Africa|hCoV-19/South Africa/Tygerberg 05/2020|EPI ISL 464116|B.1.8|South Africa|2020-03-17	0.0002064599	Africa
Africa|hCoV-19/Egypt/MASRI-027/2020|EPI ISL 482773|B.1.1.123|Egypt|2020-05-08	Africa|hCoV-19/South Africa/Tygerberg 05/2020|EPI ISL 464116|B.1.8|South Africa|2020-03-17	0.0002408674	Africa
Africa|hCoV-19/Egypt/MASRI-028/2020|EPI ISL 483038|B.1|Egypt|2020-05-13	Africa|hCoV-19/South Africa/Tygerberg 05/2020|EPI ISL 464116|B.1.8|South Africa|2020-03-17	0.0002408592	Africa
Africa|hCoV-19/Egypt/MASRI-029/2020|EPI ISL 482774|B.1|Egypt|2020-05-13	Africa|hCoV-19/South Africa/Tygerberg 05/2020|EPI ISL 464116|B.1.8|South Africa|2020-03-17	0.0001376234	Africa
Africa|hCoV-19/Egypt/MASRI-10/2020|EPI ISL 475752|B.1.255|Egypt|2020-05	Africa|hCoV-19/South Africa/Tygerberg 05/2020|EPI ISL 464116|B.1.8|South Africa|2020-03-17	0.0002753576	Africa
Africa|hCoV-19/Egypt/MASRI-11/2020|EPI ISL 475753|B.1.36|Egypt|2020-05	Africa|hCoV-19/South Africa/Tygerberg 05/2020|EPI ISL 464116|B.1.8|South Africa|2020-03-17	0.0004129628	Africa
Africa|hCoV-19/Egypt/MASRI-14/2020|EPI ISL 475749|B.1|Egypt|2020-05	Africa|hCoV-19/South Africa/Tygerberg 05/2020|EPI ISL 464116|B.1.8|South Africa|2020-03-17	0.0001376267	Africa
Africa|hCoV-19/Egypt/MASRI-15/2020|EPI ISL 475750|B.1.1|Egypt|2020-05	Africa|hCoV-19/South Africa/Tygerberg 05/2020|EPI ISL 464116|B.1.8|South Africa|2020-03-17	0.0004155477	Africa
Africa|hCoV-19/Egypt/MASRI-2/2020|EPI ISL 475745|B.1|Egypt|2020-05	Africa|hCoV-19/South Africa/Tygerberg 05/2020|EPI ISL 464116|B.1.8|South Africa|2020-03-17	0.0001720250	Africa
Africa|hCoV-19/Egypt/MASRI-3/2020|EPI ISL 475746|A|Egypt|2020-05	Africa|hCoV-19/South Africa/Tygerberg 05/2020|EPI ISL 464116|B.1.8|South Africa|2020-03-17	0.0004129867	Africa
Africa|hCoV-19/Egypt/MASRI-6/2020|EPI ISL 475747|B.1.255|Egypt|2020-05	Africa|hCoV-19/South Africa/Tygerberg 05/2020|EPI ISL 464116|B.1.8|South Africa|2020-03-17	0.0001720251	Africa
Africa|hCoV-19/Egypt/MASRI-9/2020|EPI ISL 475751|B.1.1.1|Egypt|2020-05	Africa|hCoV-19/South Africa/Tygerberg 05/2020|EPI ISL 464116|B.1.8|South Africa|2020-03-17	0.0005164308	Africa
Africa|hCoV-19/Egypt/NRC-01/2020|EPI ISL 430820|B.1|Egypt|2020-03-18	Africa|hCoV-19/South Africa/Tygerberg 05/2020|EPI ISL 464116|B.1.8|South Africa|2020-03-17	0.0001381895	Africa
Africa|hCoV-19/Egypt/NRC-03/2020|EPI ISL 430819|B.1.246|Egypt|2020-03-18	Africa|hCoV-19/South Africa/Tygerberg 05/2020|EPI ISL 464116|B.1.8|South Africa|2020-03-17	0.0001726206	Africa
Africa|hCoV-19/Gabon/ITM-K011/2020|EPI ISL 539573|A|Gabon|2020-03-22	Africa|hCoV-19/South Africa/Tygerberg 05/2020|EPI ISL 464116|B.1.8|South Africa|2020-03-17	0.0003441107	Africa
Africa|hCoV-19/Gabon/ITM-K023/2020|EPI ISL 539574|B.1.178|Gabon|2020-03-27	Africa|hCoV-19/South Africa/Tygerberg 05/2020|EPI ISL 464116|B.1.8|South Africa|2020-03-17	0.0001376144	Africa
Africa|hCoV-19/Gabon/ITM-K027/2020|EPI ISL 539575|A|Gabon|2020-03-27	Africa|hCoV-19/South Africa/Tygerberg 05/2020|EPI ISL 464116|B.1.8|South Africa|2020-03-17	0.0003441023	Africa
Africa|hCoV-19/Gabon/ITM-K028/2020|EPI ISL 539576|B.1.292|Gabon|2020-03-27	Africa|hCoV-19/South Africa/Tygerberg 05/2020|EPI ISL 464116|B.1.8|South Africa|2020-03-17	0.0001376172	Africa
Africa|hCoV-19/Gambia/0214/2020|EPI ISL 471158|B.1|Gambia|2020-03-29	Africa|hCoV-19/South Africa/Tygerberg 05/2020|EPI ISL 464116|B.1.8|South Africa|2020-03-17	0.0002757629	Africa
Africa|hCoV-19/Gambia/0268/2020|EPI ISL 471159|B.1.1|Gambia|2020-03-21	Africa|hCoV-19/South Africa/Tygerberg 05/2020|EPI ISL 464116|B.1.8|South Africa|2020-03-17	0.0001737385	Africa
Africa|hCoV-19/Gambia/0278/2020|EPI ISL 471160|B.1.1|Gambia|2020-03-20	Africa|hCoV-19/South Africa/Tygerberg 05/2020|EPI ISL 464116|B.1.8|South Africa|2020-03-17	0.0001739984	Africa
Africa|hCoV-19/Gambia/0528/2020|EPI ISL 471161|B.1.1.293|Gambia|2020-04-30	Africa|hCoV-19/South Africa/Tygerberg 05/2020|EPI ISL 464116|B.1.8|South Africa|2020-03-17	0.0002100889	Africa
Africa|hCoV-19/Gambia/0531/2020|EPI ISL 471162|B.1.1.293|Gambia|2020-04-30	Africa|hCoV-19/South Africa/Tygerberg 05/2020|EPI ISL 464116|B.1.8|South Africa|2020-03-17	0.0002101036	Africa
Africa|hCoV-19/Gambia/0536/2020|EPI ISL 471163|B.1.1.293|Gambia|2020-04-30	Africa|hCoV-19/South Africa/Tygerberg 05/2020|EPI ISL 464116|B.1.8|South Africa|2020-03-17	0.0002064534	Africa
Africa|hCoV-19/Gambia/0547/2020|EPI ISL 471164|B.1.1.293|Gambia|2020-04-30	Africa|hCoV-19/South Africa/Tygerberg 05/2020|EPI ISL 464116|B.1.8|South Africa|2020-03-17	0.0002067879	Africa
Africa|hCoV-19/Gambia/0548/2020|EPI ISL 471165|B.1.5|Gambia|2020-04-30	Africa|hCoV-19/South Africa/Tygerberg 05/2020|EPI ISL 464116|B.1.8|South Africa|2020-03-17	0.0000712720	Africa
Africa|hCoV-19/Gambia/1090/2020|EPI ISL 471166|B.1.1|Gambia|2020-05-04	Africa|hCoV-19/South Africa/Tygerberg 05/2020|EPI ISL 464116|B.1.8|South Africa|2020-03-17	0.0002428728	Africa
Africa|hCoV-19/Gambia/1094/2020|EPI ISL 471167|B.1.1.293|Gambia|2020-05-04	Africa|hCoV-19/South Africa/Tygerberg 05/2020|EPI ISL 464116|B.1.8|South Africa|2020-03-17	0.0002064535	Africa
Africa|hCoV-19/Gambia/1251/2020|EPI ISL 471168|B.1.1.293|Gambia|2020-05-07	Africa|hCoV-19/South Africa/Tygerberg 05/2020|EPI ISL 464116|B.1.8|South Africa|2020-03-17	0.0002100889	Africa
Africa|hCoV-19/Gambia/1264/2020|EPI ISL 471169|B.1.1|Gambia|2020-05-07	Africa|hCoV-19/South Africa/Tygerberg 05/2020|EPI ISL 464116|B.1.8|South Africa|2020-03-17	0.0001735033	Africa
Africa|hCoV-19/Gambia/1271/2020|EPI ISL 471170|B.1.1|Gambia|2020-05-07	Africa|hCoV-19/South Africa/Tygerberg 05/2020|EPI ISL 464116|B.1.8|South Africa|2020-03-17	0.0001737264	Africa
Africa|hCoV-19/Gambia/1277/2020|EPI ISL 471171|B.1.1.293|Gambia|2020-05-07	Africa|hCoV-19/South Africa/Tygerberg 05/2020|EPI ISL 464116|B.1.8|South Africa|2020-03-17	0.0002064535	Africa
Africa|hCoV-19/Gambia/3668/2020|EPI ISL 560992|B.1.5.12|Gambia|2020-07-30	Africa|hCoV-19/South Africa/Tygerberg 05/2020|EPI ISL 464116|B.1.8|South Africa|2020-03-17	0.0003120413	Africa
Africa|hCoV-19/Gambia/3670/2020|EPI ISL 560993|B.1.5.12|Gambia|2020-07-30	Africa|hCoV-19/South Africa/Tygerberg 05/2020|EPI ISL 464116|B.1.8|South Africa|2020-03-17	0.0003146591	Africa
Africa|hCoV-19/Gambia/3671/2020|EPI ISL 560994|B.1.1.293|Gambia|2020-07-30	Africa|hCoV-19/South Africa/Tygerberg 05/2020|EPI ISL 464116|B.1.8|South Africa|2020-03-17	0.0001733429	Africa
Africa|hCoV-19/Gambia/3673/2020|EPI ISL 560995|B.1.5|Gambia|2020-07-30	Africa|hCoV-19/South Africa/Tygerberg 05/2020|EPI ISL 464116|B.1.8|South Africa|2020-03-17	0.0001386921	Africa
Africa|hCoV-19/Gambia/3676/2020|EPI ISL 560996|B.1.5|Gambia|2020-07-30	Africa|hCoV-19/South Africa/Tygerberg 05/2020|EPI ISL 464116|B.1.8|South Africa|2020-03-17	0.0000700262	Africa
Africa|hCoV-19/Gambia/3678/2020|EPI ISL 560997|B.1.292|Gambia|2020-07-30	Africa|hCoV-19/South Africa/Tygerberg 05/2020|EPI ISL 464116|B.1.8|South Africa|2020-03-17	0.0001720310	Africa
Africa|hCoV-19/Gambia/3679/2020|EPI ISL 560998|B.1.5.12|Gambia|2020-07-30	Africa|hCoV-19/South Africa/Tygerberg 05/2020|EPI ISL 464116|B.1.8|South Africa|2020-03-17	0.0002447457	Africa
Africa|hCoV-19/Gambia/3680/2020|EPI ISL 560999|B.1.5|Gambia|2020-07-30	Africa|hCoV-19/South Africa/Tygerberg 05/2020|EPI ISL 464116|B.1.8|South Africa|2020-03-17	0.0000706446	Africa
Africa|hCoV-19/Gambia/3683/2020|EPI ISL 561000|B.1.292|Gambia|2020-07-30	Africa|hCoV-19/South Africa/Tygerberg 05/2020|EPI ISL 464116|B.1.8|South Africa|2020-03-17	0.0001720313	Africa
Africa|hCoV-19/Gambia/3703/2020|EPI ISL 561001|B.1.5.12|Gambia|2020-07-30	Africa|hCoV-19/South Africa/Tygerberg 05/2020|EPI ISL 464116|B.1.8|South Africa|2020-03-17	0.0002408593	Africa
Africa|hCoV-19/Gambia/3717/2020|EPI ISL 561002|B.1.5|Gambia|2020-07-30	Africa|hCoV-19/South Africa/Tygerberg 05/2020|EPI ISL 464116|B.1.8|South Africa|2020-03-17	0.0001048826	Africa
Africa|hCoV-19/Gambia/3724/2020|EPI ISL 561003|B.1.5.12|Gambia|2020-07-30	Africa|hCoV-19/South Africa/Tygerberg 05/2020|EPI ISL 464116|B.1.8|South Africa|2020-03-17	0.0002408593	Africa
Africa|hCoV-19/Gambia/3725/2020|EPI ISL 561004|B.1.1.293|Gambia|2020-07-30	Africa|hCoV-19/South Africa/Tygerberg 05/2020|EPI ISL 464116|B.1.8|South Africa|2020-03-17	0.0003441415	Africa
Africa|hCoV-19/Gambia/3728/2020|EPI ISL 561005|B.1.5|Gambia|2020-07-30	Africa|hCoV-19/South Africa/Tygerberg 05/2020|EPI ISL 464116|B.1.8|South Africa|2020-03-17	0.0000357521	Africa
Africa|hCoV-19/Gambia/3729/2020|EPI ISL 561006|B.1.5.12|Gambia|2020-07-30	Africa|hCoV-19/South Africa/Tygerberg 05/2020|EPI ISL 464116|B.1.8|South Africa|2020-03-17	0.0001720294	Africa
Africa|hCoV-19/Gambia/3732/2020|EPI ISL 561007|B.1.5|Gambia|2020-07-30	Africa|hCoV-19/South Africa/Tygerberg 05/2020|EPI ISL 464116|B.1.8|South Africa|2020-03-17	0.0001049597	Africa
Africa|hCoV-19/Gambia/3735/2020|EPI ISL 561008|B.1.5|Gambia|2020-07-30	Africa|hCoV-19/South Africa/Tygerberg 05/2020|EPI ISL 464116|B.1.8|South Africa|2020-03-17	0.0000350099	Africa
Africa|hCoV-19/Gambia/3737/2020|EPI ISL 561009|B.1.1.293|Gambia|2020-07-30	Africa|hCoV-19/South Africa/Tygerberg 05/2020|EPI ISL 464116|B.1.8|South Africa|2020-03-17	0.0002408948	Africa
Africa|hCoV-19/Gambia/3741/2020|EPI ISL 561010|B.1.5.12|Gambia|2020-07-30	Africa|hCoV-19/South Africa/Tygerberg 05/2020|EPI ISL 464116|B.1.8|South Africa|2020-03-17	0.0001747873	Africa
Africa|hCoV-19/Gambia/3743/2020|EPI ISL 561011|B.1.5.12|Gambia|2020-07-30	Africa|hCoV-19/South Africa/Tygerberg 05/2020|EPI ISL 464116|B.1.8|South Africa|2020-03-17	0.0003097009	Africa
Africa|hCoV-19/Gambia/3749/2020|EPI ISL 561012|B.1.5.12|Gambia|2020-07-30	Africa|hCoV-19/South Africa/Tygerberg 05/2020|EPI ISL 464116|B.1.8|South Africa|2020-03-17	0.0002064302	Africa
Africa|hCoV-19/Gambia/3761/2020|EPI ISL 561013|B.1.5.12|Gambia|2020-07-30	Africa|hCoV-19/South Africa/Tygerberg 05/2020|EPI ISL 464116|B.1.8|South Africa|2020-03-17	0.0002408510	Africa
Africa|hCoV-19/Gambia/3772/2020|EPI ISL 561025|B.1.5|Gambia|2020-07-30	Africa|hCoV-19/South Africa/Tygerberg 05/2020|EPI ISL 464116|B.1.8|South Africa|2020-03-17	0.0000714113	Africa
Africa|hCoV-19/Gambia/GC19-015/2020|EPI ISL 428855|B.1.1.8|Gambia|2020-03-17	Africa|hCoV-19/South Africa/Tygerberg 05/2020|EPI ISL 464116|B.1.8|South Africa|2020-03-17	0.0002064447	Africa
Africa|hCoV-19/Gambia/GC19-026/2020|EPI ISL 428856|B.6|Gambia|2020-03-21	Africa|hCoV-19/South Africa/Tygerberg 05/2020|EPI ISL 464116|B.1.8|South Africa|2020-03-17	0.0003441095	Africa
Africa|hCoV-19/Gambia/GC19-029/2020|EPI ISL 428857|B.1|Gambia|2020-04-20	Africa|hCoV-19/South Africa/Tygerberg 05/2020|EPI ISL 464116|B.1.8|South Africa|2020-03-17	0.0001376234	Africa
Africa|hCoV-19/Gambia/GC19-0479/2020|EPI ISL 561015|B.1.1.293|Gambia|2020-04-29	Africa|hCoV-19/South Africa/Tygerberg 05/2020|EPI ISL 464116|B.1.8|South Africa|2020-03-17	0.0002160328	Africa
Africa|hCoV-19/Gambia/GC19-0544/2020|EPI ISL 561016|B.1.5|Gambia|2020-05-01	Africa|hCoV-19/South Africa/Tygerberg 05/2020|EPI ISL 464116|B.1.8|South Africa|2020-03-17	0.0000706395	Africa
Africa|hCoV-19/Gambia/GC19-1385/2020|EPI ISL 561018|B.1.5|Gambia|2020-05-12	Africa|hCoV-19/South Africa/Tygerberg 05/2020|EPI ISL 464116|B.1.8|South Africa|2020-03-17	0.0000720336	Africa
Africa|hCoV-19/Gambia/GC19-1503/2020|EPI ISL 561021|B.1.1|Gambia|2020-05-14	Africa|hCoV-19/South Africa/Tygerberg 05/2020|EPI ISL 464116|B.1.8|South Africa|2020-03-17	0.0002752831	Africa
Africa|hCoV-19/Gambia/GC19-1527/2020|EPI ISL 561022|B.1.1.293|Gambia|2020-05-16	Africa|hCoV-19/South Africa/Tygerberg 05/2020|EPI ISL 464116|B.1.8|South Africa|2020-03-17	0.0002064749	Africa
Africa|hCoV-19/Gambia/GC19-1533/2020|EPI ISL 561023|B.1.1.264|Gambia|2020-05-16	Africa|hCoV-19/South Africa/Tygerberg 05/2020|EPI ISL 464116|B.1.8|South Africa|2020-03-17	0.0002123188	Africa
Africa|hCoV-19/Gambia/GC19-1572/2020|EPI ISL 561014|B.1.1|Gambia|2020-05-20	Africa|hCoV-19/South Africa/Tygerberg 05/2020|EPI ISL 464116|B.1.8|South Africa|2020-03-17	0.0001786543	Africa
Africa|hCoV-19/Gambia/GC19-1575/2020|EPI ISL 561026|B.1.1|Gambia|2020-05-20	Africa|hCoV-19/South Africa/Tygerberg 05/2020|EPI ISL 464116|B.1.8|South Africa|2020-03-17	0.0001767056	Africa
Africa|hCoV-19/Gambia/GC19-1606/2020|EPI ISL 561027|B.1.1|Gambia|2020-05-20	Africa|hCoV-19/South Africa/Tygerberg 05/2020|EPI ISL 464116|B.1.8|South Africa|2020-03-17	0.0002123263	Africa
Africa|hCoV-19/Gambia/GC19-1706/2020|EPI ISL 561028|B.1.5|Gambia|2020-05-22	Africa|hCoV-19/South Africa/Tygerberg 05/2020|EPI ISL 464116|B.1.8|South Africa|2020-03-17	0.0000712814	Africa
Africa|hCoV-19/Gambia/GC19-1814/2020|EPI ISL 561032|B.1.5|Gambia|2020-05-28	Africa|hCoV-19/South Africa/Tygerberg 05/2020|EPI ISL 464116|B.1.8|South Africa|2020-03-17	0.0000713933	Africa
Africa|hCoV-19/Gambia/GC19-1818/2020|EPI ISL 561034|B.1.1|Gambia|2020-05-28	Africa|hCoV-19/South Africa/Tygerberg 05/2020|EPI ISL 464116|B.1.8|South Africa|2020-03-17	0.0002753017	Africa
Africa|hCoV-19/Gambia/GC19-1983/2020|EPI ISL 561038|B.1.1|Gambia|2020-06-07	Africa|hCoV-19/South Africa/Tygerberg 05/2020|EPI ISL 464116|B.1.8|South Africa|2020-03-17	0.0002752923	Africa
Africa|hCoV-19/Gambia/GC19-2197/2020|EPI ISL 561040|B.1.292|Gambia|2020-06-26	Africa|hCoV-19/South Africa/Tygerberg 05/2020|EPI ISL 464116|B.1.8|South Africa|2020-03-17	0.0001734571	Africa
Africa|hCoV-19/Gambia/GC19-2427/2020|EPI ISL 561105|B.1.1.293|Gambia|2020-07-21	Africa|hCoV-19/South Africa/Tygerberg 05/2020|EPI ISL 464116|B.1.8|South Africa|2020-03-17	0.0002064841	Africa
Africa|hCoV-19/Gambia/GC19-2443/2020|EPI ISL 561106|B.1.5|Gambia|2020-07-21	Africa|hCoV-19/South Africa/Tygerberg 05/2020|EPI ISL 464116|B.1.8|South Africa|2020-03-17	0.0000357074	Africa
Africa|hCoV-19/Gambia/GC19-2450/2020|EPI ISL 561107|B.1.5.12|Gambia|2020-07-21	Africa|hCoV-19/South Africa/Tygerberg 05/2020|EPI ISL 464116|B.1.8|South Africa|2020-03-17	0.0002408625	Africa
Africa|hCoV-19/Gambia/GC19-2459/2020|EPI ISL 561108|B.1.1.293|Gambia|2020-07-21	Africa|hCoV-19/South Africa/Tygerberg 05/2020|EPI ISL 464116|B.1.8|South Africa|2020-03-17	0.0001734793	Africa
Africa|hCoV-19/Gambia/GC19-2469/2020|EPI ISL 561109|B.1.5|Gambia|2020-07-21	Africa|hCoV-19/South Africa/Tygerberg 05/2020|EPI ISL 464116|B.1.8|South Africa|2020-03-17	0.0000350136	Africa
Africa|hCoV-19/Gambia/GC19-2473/2020|EPI ISL 561110|B.1.5.12|Gambia|2020-07-21	Africa|hCoV-19/South Africa/Tygerberg 05/2020|EPI ISL 464116|B.1.8|South Africa|2020-03-17	0.0002752894	Africa
Africa|hCoV-19/Gambia/GC19-2498/2020|EPI ISL 561111|B.1.292|Gambia|2020-07-21	Africa|hCoV-19/South Africa/Tygerberg 05/2020|EPI ISL 464116|B.1.8|South Africa|2020-03-17	0.0002064344	Africa
Africa|hCoV-19/Gambia/GC19-2525/2020|EPI ISL 561113|B.1.1.293|Gambia|2020-07-21	Africa|hCoV-19/South Africa/Tygerberg 05/2020|EPI ISL 464116|B.1.8|South Africa|2020-03-17	0.0002752895	Africa
Africa|hCoV-19/Gambia/GC19-2526/2020|EPI ISL 561114|B.1.5.12|Gambia|2020-07-21	Africa|hCoV-19/South Africa/Tygerberg 05/2020|EPI ISL 464116|B.1.8|South Africa|2020-03-17	0.0002752951	Africa
Africa|hCoV-19/Gambia/GC19-2629/2020|EPI ISL 561123|B.1.5.12|Gambia|2020-07-21	Africa|hCoV-19/South Africa/Tygerberg 05/2020|EPI ISL 464116|B.1.8|South Africa|2020-03-17	0.0002428678	Africa
Africa|hCoV-19/Gambia/GC19-2632/2020|EPI ISL 561124|B.1.5.12|Gambia|2020-07-21	Africa|hCoV-19/South Africa/Tygerberg 05/2020|EPI ISL 464116|B.1.8|South Africa|2020-03-17	0.0002426827	Africa
Africa|hCoV-19/Gambia/GC19-2638/2020|EPI ISL 561126|B.1.5.12|Gambia|2020-07-21	Africa|hCoV-19/South Africa/Tygerberg 05/2020|EPI ISL 464116|B.1.8|South Africa|2020-03-17	0.0002119570	Africa
Africa|hCoV-19/Gambia/GC19-2652/2020|EPI ISL 561128|B.1.5.12|Gambia|2020-07-21	Africa|hCoV-19/South Africa/Tygerberg 05/2020|EPI ISL 464116|B.1.8|South Africa|2020-03-17	0.0001376903	Africa
Africa|hCoV-19/Gambia/GC19-2654/2020|EPI ISL 561130|B.1.292|Gambia|2020-07-21	Africa|hCoV-19/South Africa/Tygerberg 05/2020|EPI ISL 464116|B.1.8|South Africa|2020-03-17	0.0002408700	Africa
Africa|hCoV-19/Gambia/GC19-2663/2020|EPI ISL 561133|B.1.1.293|Gambia|2020-07-21	Africa|hCoV-19/South Africa/Tygerberg 05/2020|EPI ISL 464116|B.1.8|South Africa|2020-03-17	0.0003097071	Africa
Africa|hCoV-19/Gambia/GC19-2707/2020|EPI ISL 561134|B.1.1.293|Gambia|2020-07-21	Africa|hCoV-19/South Africa/Tygerberg 05/2020|EPI ISL 464116|B.1.8|South Africa|2020-03-17	0.0002426962	Africa
Africa|hCoV-19/Gambia/GC19-2711/2020|EPI ISL 561135|B.1.5.12|Gambia|2020-07-21	Africa|hCoV-19/South Africa/Tygerberg 05/2020|EPI ISL 464116|B.1.8|South Africa|2020-03-17	0.0002064303	Africa
Africa|hCoV-19/Gambia/GC19-2730/2020|EPI ISL 561136|B.1.5.12|Gambia|2020-07-21	Africa|hCoV-19/South Africa/Tygerberg 05/2020|EPI ISL 464116|B.1.8|South Africa|2020-03-17	0.0003467412	Africa
Africa|hCoV-19/Gambia/GC19-2731/2020|EPI ISL 561137|B.1.1.293|Gambia|2020-07-21	Africa|hCoV-19/South Africa/Tygerberg 05/2020|EPI ISL 464116|B.1.8|South Africa|2020-03-17	0.0002753086	Africa
Africa|hCoV-19/Gambia/GC19-2828/2020|EPI ISL 561150|B.1.361|Gambia|2020-07-24	Africa|hCoV-19/South Africa/Tygerberg 05/2020|EPI ISL 464116|B.1.8|South Africa|2020-03-17	0.0002064578	Africa
Africa|hCoV-19/Gambia/GC19-2842/2020|EPI ISL 561151|B.1.1|Gambia|2020-07-24	Africa|hCoV-19/South Africa/Tygerberg 05/2020|EPI ISL 464116|B.1.8|South Africa|2020-03-17	0.0003441534	Africa
Africa|hCoV-19/Gambia/GC19-2898/2020|EPI ISL 561153|B.1.5.12|Gambia|2020-07-24	Africa|hCoV-19/South Africa/Tygerberg 05/2020|EPI ISL 464116|B.1.8|South Africa|2020-03-17	0.0002064445	Africa
Africa|hCoV-19/Gambia/GC19-2904/2020|EPI ISL 561154|B.1.1|Gambia|2020-07-24	Africa|hCoV-19/South Africa/Tygerberg 05/2020|EPI ISL 464116|B.1.8|South Africa|2020-03-17	0.0003441415	Africa
Africa|hCoV-19/Gambia/GC19-2947/2020|EPI ISL 561155|B.1.5.12|Gambia|2020-07-24	Africa|hCoV-19/South Africa/Tygerberg 05/2020|EPI ISL 464116|B.1.8|South Africa|2020-03-17	0.0002064302	Africa
Africa|hCoV-19/Gambia/GC19-2973/2020|EPI ISL 561156|B.1.1.293|Gambia|2020-07-24	Africa|hCoV-19/South Africa/Tygerberg 05/2020|EPI ISL 464116|B.1.8|South Africa|2020-03-17	0.0002408675	Africa
Africa|hCoV-19/Gambia/GC19-2977/2020|EPI ISL 561157|B.1.1.293|Gambia|2020-07-24	Africa|hCoV-19/South Africa/Tygerberg 05/2020|EPI ISL 464116|B.1.8|South Africa|2020-03-17	0.0002408758	Africa
Africa|hCoV-19/Gambia/GC19-2985/2020|EPI ISL 561158|B.1.5.12|Gambia|2020-07-24	Africa|hCoV-19/South Africa/Tygerberg 05/2020|EPI ISL 464116|B.1.8|South Africa|2020-03-17	0.0001376144	Africa
Africa|hCoV-19/Gambia/GC19-2991/2020|EPI ISL 561159|B.1.1|Gambia|2020-07-24	Africa|hCoV-19/South Africa/Tygerberg 05/2020|EPI ISL 464116|B.1.8|South Africa|2020-03-17	0.0002064770	Africa
Africa|hCoV-19/Gambia/GC19-3064/2020|EPI ISL 561160|B.1.1|Gambia|2020-07-25	Africa|hCoV-19/South Africa/Tygerberg 05/2020|EPI ISL 464116|B.1.8|South Africa|2020-03-17	0.0003441652	Africa
Africa|hCoV-19/Gambia/GC19-3065/2020|EPI ISL 561161|B.1.5.12|Gambia|2020-07-25	Africa|hCoV-19/South Africa/Tygerberg 05/2020|EPI ISL 464116|B.1.8|South Africa|2020-03-17	0.0002800787	Africa
Africa|hCoV-19/Gambia/GC19-3081/2020|EPI ISL 561162|B.1.1|Gambia|2020-07-25	Africa|hCoV-19/South Africa/Tygerberg 05/2020|EPI ISL 464116|B.1.8|South Africa|2020-03-17	0.0003441533	Africa
Africa|hCoV-19/Gambia/GC19-3085/2020|EPI ISL 561163|B.1.1.293|Gambia|2020-07-25	Africa|hCoV-19/South Africa/Tygerberg 05/2020|EPI ISL 464116|B.1.8|South Africa|2020-03-17	0.0001733628	Africa
Africa|hCoV-19/Gambia/GC19-3087/2020|EPI ISL 561041|B.1.292|Gambia|2020-07-25	Africa|hCoV-19/South Africa/Tygerberg 05/2020|EPI ISL 464116|B.1.8|South Africa|2020-03-17	0.0002064345	Africa
Africa|hCoV-19/Gambia/GC19-3099/2020|EPI ISL 561164|B.1.1.242|Gambia|2020-07-25	Africa|hCoV-19/South Africa/Tygerberg 05/2020|EPI ISL 464116|B.1.8|South Africa|2020-03-17	0.0003097114	Africa
Africa|hCoV-19/Gambia/GC19-3110/2020|EPI ISL 561165|B.1.1.293|Gambia|2020-07-25	Africa|hCoV-19/South Africa/Tygerberg 05/2020|EPI ISL 464116|B.1.8|South Africa|2020-03-17	0.0002752923	Africa
Africa|hCoV-19/Gambia/GC19-3112/2020|EPI ISL 561166|B.1|Gambia|2020-07-25	Africa|hCoV-19/South Africa/Tygerberg 05/2020|EPI ISL 464116|B.1.8|South Africa|2020-03-17	0.0002752611	Africa
Africa|hCoV-19/Gambia/GC19-3113/2020|EPI ISL 561167|B.1.1.293|Gambia|2020-07-25	Africa|hCoV-19/South Africa/Tygerberg 05/2020|EPI ISL 464116|B.1.8|South Africa|2020-03-17	0.0002408675	Africa
Africa|hCoV-19/Gambia/GC19-3114/2020|EPI ISL 561168|B.1.1|Gambia|2020-07-25	Africa|hCoV-19/South Africa/Tygerberg 05/2020|EPI ISL 464116|B.1.8|South Africa|2020-03-17	0.0003441415	Africa
Africa|hCoV-19/Gambia/GC19-3135/2020|EPI ISL 561169|B.1.5.12|Gambia|2020-07-27	Africa|hCoV-19/South Africa/Tygerberg 05/2020|EPI ISL 464116|B.1.8|South Africa|2020-03-17	0.0001386638	Africa
Africa|hCoV-19/Gambia/GC19-3140/2020|EPI ISL 561042|B.1.5.12|Gambia|2020-07-27	Africa|hCoV-19/South Africa/Tygerberg 05/2020|EPI ISL 464116|B.1.8|South Africa|2020-03-17	0.0003097211	Africa
Africa|hCoV-19/Gambia/GC19-3145/2020|EPI ISL 561170|B.1.1|Gambia|2020-07-27	Africa|hCoV-19/South Africa/Tygerberg 05/2020|EPI ISL 464116|B.1.8|South Africa|2020-03-17	0.0003441534	Africa
Africa|hCoV-19/Gambia/GC19-3146/2020|EPI ISL 561171|B.1.5.12|Gambia|2020-07-27	Africa|hCoV-19/South Africa/Tygerberg 05/2020|EPI ISL 464116|B.1.8|South Africa|2020-03-17	0.0001387085	Africa
Africa|hCoV-19/Gambia/GC19-3165/2020|EPI ISL 561043|B.1.1.293|Gambia|2020-07-27	Africa|hCoV-19/South Africa/Tygerberg 05/2020|EPI ISL 464116|B.1.8|South Africa|2020-03-17	0.0002408675	Africa
Africa|hCoV-19/Gambia/GC19-3166/2020|EPI ISL 561044|B.1.5.12|Gambia|2020-07-27	Africa|hCoV-19/South Africa/Tygerberg 05/2020|EPI ISL 464116|B.1.8|South Africa|2020-03-17	0.0001386590	Africa
Africa|hCoV-19/Gambia/GC19-3189/2020|EPI ISL 561045|B.1.5|Gambia|2020-07-27	Africa|hCoV-19/South Africa/Tygerberg 05/2020|EPI ISL 464116|B.1.8|South Africa|2020-03-17	0.0000700270	Africa
Africa|hCoV-19/Gambia/GC19-3192/2020|EPI ISL 561046|B.1.5|Gambia|2020-07-27	Africa|hCoV-19/South Africa/Tygerberg 05/2020|EPI ISL 464116|B.1.8|South Africa|2020-03-17	0.0001040205	Africa
Africa|hCoV-19/Gambia/GC19-3193/2020|EPI ISL 561047|B.1.5.12|Gambia|2020-07-27	Africa|hCoV-19/South Africa/Tygerberg 05/2020|EPI ISL 464116|B.1.8|South Africa|2020-03-17	0.0001386542	Africa
Africa|hCoV-19/Gambia/GC19-3208/2020|EPI ISL 561048|B.1.5.12|Gambia|2020-07-27	Africa|hCoV-19/South Africa/Tygerberg 05/2020|EPI ISL 464116|B.1.8|South Africa|2020-03-17	0.0002080260	Africa
Africa|hCoV-19/Gambia/GC19-3209/2020|EPI ISL 561049|B.1.5.12|Gambia|2020-07-27	Africa|hCoV-19/South Africa/Tygerberg 05/2020|EPI ISL 464116|B.1.8|South Africa|2020-03-17	0.0001040029	Africa
Africa|hCoV-19/Gambia/GC19-3210/2020|EPI ISL 561050|B.1.5.12|Gambia|2020-07-27	Africa|hCoV-19/South Africa/Tygerberg 05/2020|EPI ISL 464116|B.1.8|South Africa|2020-03-17	0.0001059740	Africa
Africa|hCoV-19/Gambia/GC19-3214/2020|EPI ISL 561051|B.1.1.293|Gambia|2020-07-27	Africa|hCoV-19/South Africa/Tygerberg 05/2020|EPI ISL 464116|B.1.8|South Africa|2020-03-17	0.0001386874	Africa
Africa|hCoV-19/Gambia/GC19-3219/2020|EPI ISL 561052|B.1.5.12|Gambia|2020-07-27	Africa|hCoV-19/South Africa/Tygerberg 05/2020|EPI ISL 464116|B.1.8|South Africa|2020-03-17	0.0001376334	Africa
Africa|hCoV-19/Gambia/GC19-3246/2020|EPI ISL 561053|B.1.5.12|Gambia|2020-07-27	Africa|hCoV-19/South Africa/Tygerberg 05/2020|EPI ISL 464116|B.1.8|South Africa|2020-03-17	0.0001386715	Africa
Africa|hCoV-19/Gambia/GC19-3255/2020|EPI ISL 561054|B.1.177|Gambia|2020-07-27	Africa|hCoV-19/South Africa/Tygerberg 05/2020|EPI ISL 464116|B.1.8|South Africa|2020-03-17	0.0000693441	Africa
Africa|hCoV-19/Gambia/GC19-3266/2020|EPI ISL 561055|B.1.5|Gambia|2020-07-27	Africa|hCoV-19/South Africa/Tygerberg 05/2020|EPI ISL 464116|B.1.8|South Africa|2020-03-17	0.0000346677	Africa
Africa|hCoV-19/Gambia/GC19-3267/2020|EPI ISL 561056|B.1.5.12|Gambia|2020-07-27	Africa|hCoV-19/South Africa/Tygerberg 05/2020|EPI ISL 464116|B.1.8|South Africa|2020-03-17	0.0000693345	Africa
Africa|hCoV-19/Gambia/GC19-3278/2020|EPI ISL 561058|B.1.5.12|Gambia|2020-07-27	Africa|hCoV-19/South Africa/Tygerberg 05/2020|EPI ISL 464116|B.1.8|South Africa|2020-03-17	0.0001039895	Africa
Africa|hCoV-19/Gambia/GC19-3301/2020|EPI ISL 561059|B.1.5.12|Gambia|2020-07-27	Africa|hCoV-19/South Africa/Tygerberg 05/2020|EPI ISL 464116|B.1.8|South Africa|2020-03-17	0.0001040003	Africa
Africa|hCoV-19/Gambia/GC19-3317/2020|EPI ISL 561060|B.1.5|Gambia|2020-07-27	Africa|hCoV-19/South Africa/Tygerberg 05/2020|EPI ISL 464116|B.1.8|South Africa|2020-03-17	0.0001032453	Africa
Africa|hCoV-19/Gambia/GC19-3323/2020|EPI ISL 561061|B.1.5|Gambia|2020-07-27	Africa|hCoV-19/South Africa/Tygerberg 05/2020|EPI ISL 464116|B.1.8|South Africa|2020-03-17	0.0000693472	Africa
Africa|hCoV-19/Gambia/GC19-3358/2020|EPI ISL 561062|B.1.1.293|Gambia|2020-07-27	Africa|hCoV-19/South Africa/Tygerberg 05/2020|EPI ISL 464116|B.1.8|South Africa|2020-03-17	0.0003441417	Africa
Africa|hCoV-19/Gambia/GC19-3365/2020|EPI ISL 561063|B.1.5.12|Gambia|2020-07-27	Africa|hCoV-19/South Africa/Tygerberg 05/2020|EPI ISL 464116|B.1.8|South Africa|2020-03-17	0.0001733412	Africa
Africa|hCoV-19/Gambia/GC19-3373/2020|EPI ISL 561064|B.1.5|Gambia|2020-07-27	Africa|hCoV-19/South Africa/Tygerberg 05/2020|EPI ISL 464116|B.1.8|South Africa|2020-03-17	0.0000346677	Africa
Africa|hCoV-19/Gambia/GC19-3374/2020|EPI ISL 561065|B.1.5.12|Gambia|2020-07-27	Africa|hCoV-19/South Africa/Tygerberg 05/2020|EPI ISL 464116|B.1.8|South Africa|2020-03-17	0.0001386590	Africa
Africa|hCoV-19/Gambia/GC19-3375/2020|EPI ISL 561066|B.1.5.12|Gambia|2020-07-27	Africa|hCoV-19/South Africa/Tygerberg 05/2020|EPI ISL 464116|B.1.8|South Africa|2020-03-17	0.0001039895	Africa
Africa|hCoV-19/Gambia/GC19-3380/2020|EPI ISL 561067|B.1.5.12|Gambia|2020-07-27	Africa|hCoV-19/South Africa/Tygerberg 05/2020|EPI ISL 464116|B.1.8|South Africa|2020-03-17	0.0001386686	Africa
Africa|hCoV-19/Gambia/GC19-3381/2020|EPI ISL 561068|B.1.5.12|Gambia|2020-07-27	Africa|hCoV-19/South Africa/Tygerberg 05/2020|EPI ISL 464116|B.1.8|South Africa|2020-03-17	0.0002752774	Africa
Africa|hCoV-19/Gambia/GC19-3396/2020|EPI ISL 561069|B.1.5.12|Gambia|2020-07-27	Africa|hCoV-19/South Africa/Tygerberg 05/2020|EPI ISL 464116|B.1.8|South Africa|2020-03-17	0.0002752773	Africa
Africa|hCoV-19/Gambia/GC19-3398/2020|EPI ISL 561070|B.1.1.242|Gambia|2020-07-27	Africa|hCoV-19/South Africa/Tygerberg 05/2020|EPI ISL 464116|B.1.8|South Africa|2020-03-17	0.0004129784	Africa
Africa|hCoV-19/Gambia/GC19-3399/2020|EPI ISL 561172|B.1.5|Gambia|2020-07-27	Africa|hCoV-19/South Africa/Tygerberg 05/2020|EPI ISL 464116|B.1.8|South Africa|2020-03-17	0.0001376518	Africa
Africa|hCoV-19/Gambia/GC19-3400/2020|EPI ISL 561173|B.1.5|Gambia|2020-07-27	Africa|hCoV-19/South Africa/Tygerberg 05/2020|EPI ISL 464116|B.1.8|South Africa|2020-03-17	0.0001376348	Africa
Africa|hCoV-19/Gambia/GC19-3407/2020|EPI ISL 561174|B.1.1.242|Gambia|2020-07-27	Africa|hCoV-19/South Africa/Tygerberg 05/2020|EPI ISL 464116|B.1.8|South Africa|2020-03-17	0.0001720553	Africa
Africa|hCoV-19/Gambia/GC19-3411/2020|EPI ISL 561175|B.1.5.12|Gambia|2020-07-27	Africa|hCoV-19/South Africa/Tygerberg 05/2020|EPI ISL 464116|B.1.8|South Africa|2020-03-17	0.0002098027	Africa
Africa|hCoV-19/Gambia/GC19-3418/2020|EPI ISL 561176|B.1.1.242|Gambia|2020-07-27	Africa|hCoV-19/South Africa/Tygerberg 05/2020|EPI ISL 464116|B.1.8|South Africa|2020-03-17	0.0002408734	Africa
Africa|hCoV-19/Gambia/GC19-3429/2020|EPI ISL 561178|B.1.5.12|Gambia|2020-07-27	Africa|hCoV-19/South Africa/Tygerberg 05/2020|EPI ISL 464116|B.1.8|South Africa|2020-03-17	0.0001376144	Africa
Africa|hCoV-19/Gambia/GC19-3432/2020|EPI ISL 561179|B.1.5.12|Gambia|2020-07-27	Africa|hCoV-19/South Africa/Tygerberg 05/2020|EPI ISL 464116|B.1.8|South Africa|2020-03-17	0.0003120866	Africa
Africa|hCoV-19/Gambia/GC19-3438/2020|EPI ISL 561180|B.1.5.12|Gambia|2020-07-27	Africa|hCoV-19/South Africa/Tygerberg 05/2020|EPI ISL 464116|B.1.8|South Africa|2020-03-17	0.0002752935	Africa
Africa|hCoV-19/Gambia/GC19-3445/2020|EPI ISL 561181|B.1.5.12|Gambia|2020-07-27	Africa|hCoV-19/South Africa/Tygerberg 05/2020|EPI ISL 464116|B.1.8|South Africa|2020-03-17	0.0003441109	Africa
Africa|hCoV-19/Gambia/GC19-3448/2020|EPI ISL 561183|B.1.5|Gambia|2020-07-27	Africa|hCoV-19/South Africa/Tygerberg 05/2020|EPI ISL 464116|B.1.8|South Africa|2020-03-17	0.0000694387	Africa
Africa|hCoV-19/Gambia/GC19-3497/2020|EPI ISL 561184|B.1.5.12|Gambia|2020-07-27	Africa|hCoV-19/South Africa/Tygerberg 05/2020|EPI ISL 464116|B.1.8|South Africa|2020-03-17	0.0002752583	Africa
Africa|hCoV-19/Gambia/GC19-3503/2020|EPI ISL 561186|B.1.5.12|Gambia|2020-07-27	Africa|hCoV-19/South Africa/Tygerberg 05/2020|EPI ISL 464116|B.1.8|South Africa|2020-03-17	0.0001747952	Africa
Africa|hCoV-19/Gambia/GC19-3504/2020|EPI ISL 561187|B.1.5.12|Gambia|2020-07-27	Africa|hCoV-19/South Africa/Tygerberg 05/2020|EPI ISL 464116|B.1.8|South Africa|2020-03-17	0.0002426911	Africa
Africa|hCoV-19/Gambia/GC19-3505/2020|EPI ISL 561188|B.1.5.12|Gambia|2020-07-27	Africa|hCoV-19/South Africa/Tygerberg 05/2020|EPI ISL 464116|B.1.8|South Africa|2020-03-17	0.0002064474	Africa
Africa|hCoV-19/Gambia/GC19-3529/2020|EPI ISL 561191|B.1.5.12|Gambia|2020-07-27	Africa|hCoV-19/South Africa/Tygerberg 05/2020|EPI ISL 464116|B.1.8|South Africa|2020-03-17	0.0002752839	Africa
Africa|hCoV-19/Gambia/GC19-3530/2020|EPI ISL 561192|B.1.5.12|Gambia|2020-07-27	Africa|hCoV-19/South Africa/Tygerberg 05/2020|EPI ISL 464116|B.1.8|South Africa|2020-03-17	0.0001400569	Africa
Africa|hCoV-19/Gambia/GC19-3533/2020|EPI ISL 561193|B.1.1.293|Gambia|2020-07-27	Africa|hCoV-19/South Africa/Tygerberg 05/2020|EPI ISL 464116|B.1.8|South Africa|2020-03-17	0.0002752893	Africa
Africa|hCoV-19/Gambia/GC19-3535/2020|EPI ISL 561194|B.1.1.242|Gambia|2020-07-27	Africa|hCoV-19/South Africa/Tygerberg 05/2020|EPI ISL 464116|B.1.8|South Africa|2020-03-17	0.0003441462	Africa
Africa|hCoV-19/Gambia/GC19-3550/2020|EPI ISL 561195|B.1.5.12|Gambia|2020-07-27	Africa|hCoV-19/South Africa/Tygerberg 05/2020|EPI ISL 464116|B.1.8|South Africa|2020-03-17	0.0002064423	Africa
Africa|hCoV-19/Gambia/GC19-3565/2020|EPI ISL 561196|B.1.5.12|Gambia|2020-07-27	Africa|hCoV-19/South Africa/Tygerberg 05/2020|EPI ISL 464116|B.1.8|South Africa|2020-03-17	0.0001720216	Africa
Africa|hCoV-19/Gambia/GC19-3578/2020|EPI ISL 561197|B.1.5.12|Gambia|2020-07-27	Africa|hCoV-19/South Africa/Tygerberg 05/2020|EPI ISL 464116|B.1.8|South Africa|2020-03-17	0.0002065296	Africa
Africa|hCoV-19/Gambia/GC19-3629/2020|EPI ISL 561199|B.1.5.12|Gambia|2020-07-27	Africa|hCoV-19/South Africa/Tygerberg 05/2020|EPI ISL 464116|B.1.8|South Africa|2020-03-17	0.0003097071	Africa
Africa|hCoV-19/Gambia/GC19-3656/2020|EPI ISL 561201|B.1.5.12|Gambia|2020-07-27	Africa|hCoV-19/South Africa/Tygerberg 05/2020|EPI ISL 464116|B.1.8|South Africa|2020-03-17	0.0002064515	Africa
Africa|hCoV-19/Gambia/GC19-3659/2020|EPI ISL 561202|B.1.1|Gambia|2020-07-27	Africa|hCoV-19/South Africa/Tygerberg 05/2020|EPI ISL 464116|B.1.8|South Africa|2020-03-17	0.0002064720	Africa
Africa|hCoV-19/Gambia/GC19-3666/2020|EPI ISL 561204|B.1.5.12|Gambia|2020-07-27	Africa|hCoV-19/South Africa/Tygerberg 05/2020|EPI ISL 464116|B.1.8|South Africa|2020-03-17	0.0002428762	Africa
Africa|hCoV-19/Gambia/GC19-3769/2020|EPI ISL 561072|B.1.292|Gambia|2020-07-27	Africa|hCoV-19/South Africa/Tygerberg 05/2020|EPI ISL 464116|B.1.8|South Africa|2020-03-17	0.0002097484	Africa
Africa|hCoV-19/Gambia/GC19-3773/2020|EPI ISL 561073|B.1.5.12|Gambia|2020-07-27	Africa|hCoV-19/South Africa/Tygerberg 05/2020|EPI ISL 464116|B.1.8|South Africa|2020-03-17	0.0002752773	Africa
Africa|hCoV-19/Gambia/GC19-3774/2020|EPI ISL 561074|B.1.5.12|Gambia|2020-07-27	Africa|hCoV-19/South Africa/Tygerberg 05/2020|EPI ISL 464116|B.1.8|South Africa|2020-03-17	0.0002408626	Africa
Africa|hCoV-19/Gambia/GC19-3794/2020|EPI ISL 561078|B.1.5.12|Gambia|2020-07-27	Africa|hCoV-19/South Africa/Tygerberg 05/2020|EPI ISL 464116|B.1.8|South Africa|2020-03-17	0.0002447185	Africa
Africa|hCoV-19/Gambia/GC19-3796/2020|EPI ISL 561079|B.1.5.12|Gambia|2020-07-27	Africa|hCoV-19/South Africa/Tygerberg 05/2020|EPI ISL 464116|B.1.8|South Africa|2020-03-17	0.0002752640	Africa
Africa|hCoV-19/Gambia/GC19-3798/2020|EPI ISL 561080|B.1.1.242|Gambia|2020-07-27	Africa|hCoV-19/South Africa/Tygerberg 05/2020|EPI ISL 464116|B.1.8|South Africa|2020-03-17	0.0003823405	Africa
Africa|hCoV-19/Gambia/GC19-3799/2020|EPI ISL 561081|B.1.1.242|Gambia|2020-07-27	Africa|hCoV-19/South Africa/Tygerberg 05/2020|EPI ISL 464116|B.1.8|South Africa|2020-03-17	0.0003785387	Africa
Africa|hCoV-19/Gambia/GC19-3802/2020|EPI ISL 561082|B.1.5.12|Gambia|2020-07-27	Africa|hCoV-19/South Africa/Tygerberg 05/2020|EPI ISL 464116|B.1.8|South Africa|2020-03-17	0.0003096891	Africa
Africa|hCoV-19/Gambia/GC19-3805/2020|EPI ISL 561083|B.1.5.12|Gambia|2020-07-27	Africa|hCoV-19/South Africa/Tygerberg 05/2020|EPI ISL 464116|B.1.8|South Africa|2020-03-17	0.0002408568	Africa
Africa|hCoV-19/Gambia/GC19-3806/2020|EPI ISL 561084|B.1.1.293|Gambia|2020-07-27	Africa|hCoV-19/South Africa/Tygerberg 05/2020|EPI ISL 464116|B.1.8|South Africa|2020-03-17	0.0002752951	Africa
Africa|hCoV-19/Gambia/GC19-3807/2020|EPI ISL 561085|B.1.1.293|Gambia|2020-07-27	Africa|hCoV-19/South Africa/Tygerberg 05/2020|EPI ISL 464116|B.1.8|South Africa|2020-03-17	0.0003097379	Africa
Africa|hCoV-19/Gambia/GC19-3812/2020|EPI ISL 561086|B.1.1.293|Gambia|2020-07-27	Africa|hCoV-19/South Africa/Tygerberg 05/2020|EPI ISL 464116|B.1.8|South Africa|2020-03-17	0.0003448842	Africa
Africa|hCoV-19/Gambia/GC19-3813/2020|EPI ISL 561087|B.1.1.293|Gambia|2020-07-27	Africa|hCoV-19/South Africa/Tygerberg 05/2020|EPI ISL 464116|B.1.8|South Africa|2020-03-17	0.0003097272	Africa
Africa|hCoV-19/Gambia/GC19-3814/2020|EPI ISL 561088|B.1|Gambia|2020-07-27	Africa|hCoV-19/South Africa/Tygerberg 05/2020|EPI ISL 464116|B.1.8|South Africa|2020-03-17	0.0003441472	Africa
Africa|hCoV-19/Gambia/GC19-3816/2020|EPI ISL 561089|B.1.1.293|Gambia|2020-07-27	Africa|hCoV-19/South Africa/Tygerberg 05/2020|EPI ISL 464116|B.1.8|South Africa|2020-03-17	0.0001733507	Africa
Africa|hCoV-19/Gambia/GC19-3818/2020|EPI ISL 561090|B.1.1.293|Gambia|2020-07-27	Africa|hCoV-19/South Africa/Tygerberg 05/2020|EPI ISL 464116|B.1.8|South Africa|2020-03-17	0.0003785636	Africa
Africa|hCoV-19/Gambia/GC19-3820/2020|EPI ISL 561091|B.1.1.293|Gambia|2020-07-27	Africa|hCoV-19/South Africa/Tygerberg 05/2020|EPI ISL 464116|B.1.8|South Africa|2020-03-17	0.0003097272	Africa
Africa|hCoV-19/Gambia/GC19-3821/2020|EPI ISL 561092|B.1.5.12|Gambia|2020-07-27	Africa|hCoV-19/South Africa/Tygerberg 05/2020|EPI ISL 464116|B.1.8|South Africa|2020-03-17	0.0001750625	Africa
Africa|hCoV-19/Gambia/GC19-3822/2020|EPI ISL 561093|B.1.5.12|Gambia|2020-07-27	Africa|hCoV-19/South Africa/Tygerberg 05/2020|EPI ISL 464116|B.1.8|South Africa|2020-03-17	0.0002752771	Africa
Africa|hCoV-19/Gambia/GC19-3823/2020|EPI ISL 561094|B.1.5.12|Gambia|2020-07-27	Africa|hCoV-19/South Africa/Tygerberg 05/2020|EPI ISL 464116|B.1.8|South Africa|2020-03-17	0.0002773661	Africa
Africa|hCoV-19/Gambia/GC19-3835/2020|EPI ISL 561096|B.1.1.293|Gambia|2020-07-27	Africa|hCoV-19/South Africa/Tygerberg 05/2020|EPI ISL 464116|B.1.8|South Africa|2020-03-17	0.0002753047	Africa
Africa|hCoV-19/Gambia/GC19-3836/2020|EPI ISL 561097|B.1.5.12|Gambia|2020-07-27	Africa|hCoV-19/South Africa/Tygerberg 05/2020|EPI ISL 464116|B.1.8|South Africa|2020-03-17	0.0002408461	Africa
Africa|hCoV-19/Gambia/GC19-3839/2020|EPI ISL 561098|B.1.5.12|Gambia|2020-07-27	Africa|hCoV-19/South Africa/Tygerberg 05/2020|EPI ISL 464116|B.1.8|South Africa|2020-03-17	0.0002408519	Africa
Africa|hCoV-19/Gambia/GC19-3842/2020|EPI ISL 561099|B.1.1.293|Gambia|2020-07-27	Africa|hCoV-19/South Africa/Tygerberg 05/2020|EPI ISL 464116|B.1.8|South Africa|2020-03-17	0.0003785712	Africa
Africa|hCoV-19/Gambia/GC19-3846/2020|EPI ISL 561100|B.1.1.293|Gambia|2020-07-27	Africa|hCoV-19/South Africa/Tygerberg 05/2020|EPI ISL 464116|B.1.8|South Africa|2020-03-17	0.0003441485	Africa
Africa|hCoV-19/Gambia/GC19-3852/2020|EPI ISL 561101|B.1.5.12|Gambia|2020-07-27	Africa|hCoV-19/South Africa/Tygerberg 05/2020|EPI ISL 464116|B.1.8|South Africa|2020-03-17	0.0002797066	Africa
Africa|hCoV-19/Gambia/GC19-3854/2020|EPI ISL 561102|B.1.1.293|Gambia|2020-07-27	Africa|hCoV-19/South Africa/Tygerberg 05/2020|EPI ISL 464116|B.1.8|South Africa|2020-03-17	0.0003785713	Africa
Africa|hCoV-19/Gambia/GC192573/2020|EPI ISL 561115|B.1.5.12|Gambia|2020-07-21	Africa|hCoV-19/South Africa/Tygerberg 05/2020|EPI ISL 464116|B.1.8|South Africa|2020-03-17	0.0002752895	Africa
Africa|hCoV-19/Gambia/GC192576/2020|EPI ISL 561117|B.1.5.12|Gambia|2020-07-21	Africa|hCoV-19/South Africa/Tygerberg 05/2020|EPI ISL 464116|B.1.8|South Africa|2020-03-17	0.0001734776	Africa
Africa|hCoV-19/Gambia/GC192579/2020|EPI ISL 561118|B.1.5.12|Gambia|2020-07-21	Africa|hCoV-19/South Africa/Tygerberg 05/2020|EPI ISL 464116|B.1.8|South Africa|2020-03-17	0.0001734836	Africa
Africa|hCoV-19/Gambia/GC192602/2020|EPI ISL 561120|B.1.1.293|Gambia|2020-07-21	Africa|hCoV-19/South Africa/Tygerberg 05/2020|EPI ISL 464116|B.1.8|South Africa|2020-03-17	0.0003785634	Africa
Africa|hCoV-19/Gambia/GC192610/2020|EPI ISL 561121|B.1.1.293|Gambia|2020-07-21	Africa|hCoV-19/South Africa/Tygerberg 05/2020|EPI ISL 464116|B.1.8|South Africa|2020-03-17	0.0003785635	Africa
Africa|hCoV-19/Gambia/GC192751/2020|EPI ISL 561138|B.1.5.12|Gambia|2020-07-21	Africa|hCoV-19/South Africa/Tygerberg 05/2020|EPI ISL 464116|B.1.8|South Africa|2020-03-17	0.0003097135	Africa
Africa|hCoV-19/Gambia/GC192756/2020|EPI ISL 561139|B.1.5.12|Gambia|2020-07-22	Africa|hCoV-19/South Africa/Tygerberg 05/2020|EPI ISL 464116|B.1.8|South Africa|2020-03-17	0.0002408626	Africa
Africa|hCoV-19/Gambia/GC192772/2020|EPI ISL 561140|B.1.1|Gambia|2020-07-22	Africa|hCoV-19/South Africa/Tygerberg 05/2020|EPI ISL 464116|B.1.8|South Africa|2020-03-17	0.0003441415	Africa
Africa|hCoV-19/Gambia/GC192778/2020|EPI ISL 561141|B.1.1|Gambia|2020-07-22	Africa|hCoV-19/South Africa/Tygerberg 05/2020|EPI ISL 464116|B.1.8|South Africa|2020-03-17	0.0002408866	Africa
Africa|hCoV-19/Gambia/GC192781/2020|EPI ISL 561142|B.1.5.12|Gambia|2020-07-22	Africa|hCoV-19/South Africa/Tygerberg 05/2020|EPI ISL 464116|B.1.8|South Africa|2020-03-17	0.0002752772	Africa
Africa|hCoV-19/Gambia/GC192782/2020|EPI ISL 561143|B.1.5.12|Gambia|2020-07-22	Africa|hCoV-19/South Africa/Tygerberg 05/2020|EPI ISL 464116|B.1.8|South Africa|2020-03-17	0.0002752839	Africa
Africa|hCoV-19/Gambia/GC192786/2020|EPI ISL 561144|B.1.1.293|Gambia|2020-07-22	Africa|hCoV-19/South Africa/Tygerberg 05/2020|EPI ISL 464116|B.1.8|South Africa|2020-03-17	0.0003097134	Africa
Africa|hCoV-19/Gambia/GC192789/2020|EPI ISL 561145|B.1|Gambia|2020-07-22	Africa|hCoV-19/South Africa/Tygerberg 05/2020|EPI ISL 464116|B.1.8|South Africa|2020-03-17	0.0002064323	Africa
Africa|hCoV-19/Gambia/GC192811/2020|EPI ISL 561147|B.1.5.12|Gambia|2020-07-22	Africa|hCoV-19/South Africa/Tygerberg 05/2020|EPI ISL 464116|B.1.8|South Africa|2020-03-17	0.0002449069	Africa
Africa|hCoV-19/Gambia/GC192812/2020|EPI ISL 561148|B.1.1.293|Gambia|2020-07-22	Africa|hCoV-19/South Africa/Tygerberg 05/2020|EPI ISL 464116|B.1.8|South Africa|2020-03-17	0.0002408676	Africa
Africa|hCoV-19/Gambia/NPHL-038/2020|EPI ISL 561205|B.1.1|Gambia|2020	Africa|hCoV-19/South Africa/Tygerberg 05/2020|EPI ISL 464116|B.1.8|South Africa|2020-03-17	0.0003785727	Africa
Africa|hCoV-19/Gambia/NPHL-061/2020|EPI ISL 561206|B.1.5.12|Gambia|2020	Africa|hCoV-19/South Africa/Tygerberg 05/2020|EPI ISL 464116|B.1.8|South Africa|2020-03-17	0.0003441192	Africa
Africa|hCoV-19/Gambia/NPHL-1168/2020|EPI ISL 561212|B.1.5.12|Gambia|2020-06-27	Africa|hCoV-19/South Africa/Tygerberg 05/2020|EPI ISL 464116|B.1.8|South Africa|2020-03-17	0.0003441403	Africa
Africa|hCoV-19/Gambia/NPHL-1208/2020|EPI ISL 561213|B.1.5.12|Gambia|2020-06-30	Africa|hCoV-19/South Africa/Tygerberg 05/2020|EPI ISL 464116|B.1.8|South Africa|2020-03-17	0.0001040122	Africa
Africa|hCoV-19/Gambia/NPHL-1209/2020|EPI ISL 561214|B.1.5.12|Gambia|2020-06-30	Africa|hCoV-19/South Africa/Tygerberg 05/2020|EPI ISL 464116|B.1.8|South Africa|2020-03-17	0.0000699137	Africa
Africa|hCoV-19/Gambia/NPHL-1212/2020|EPI ISL 561215|B.1.5.12|Gambia|2020-06-30	Africa|hCoV-19/South Africa/Tygerberg 05/2020|EPI ISL 464116|B.1.8|South Africa|2020-03-17	0.0002064302	Africa
Africa|hCoV-19/Gambia/NPHL-1224/2020|EPI ISL 561217|B.1.1.293|Gambia|2020-06-30	Africa|hCoV-19/South Africa/Tygerberg 05/2020|EPI ISL 464116|B.1.8|South Africa|2020-03-17	0.0002160094	Africa
Africa|hCoV-19/Gambia/NPHL-1230/2020|EPI ISL 561218|B.1.5|Gambia|2020-06-30	Africa|hCoV-19/South Africa/Tygerberg 05/2020|EPI ISL 464116|B.1.8|South Africa|2020-03-17	0.0000346653	Africa
Africa|hCoV-19/Gambia/NPHL-1248/2020|EPI ISL 561222|B.1.5|Gambia|2020-07-01	Africa|hCoV-19/South Africa/Tygerberg 05/2020|EPI ISL 464116|B.1.8|South Africa|2020-03-17	0.0000346629	Africa
Africa|hCoV-19/Gambia/NPHL-1258/2020|EPI ISL 561223|B.1.292|Gambia|2020-07-02	Africa|hCoV-19/South Africa/Tygerberg 05/2020|EPI ISL 464116|B.1.8|South Africa|2020-03-17	0.0001720252	Africa
Africa|hCoV-19/Gambia/NPHL-1422/2020|EPI ISL 561228|B.1.5|Gambia|2020-07-04	Africa|hCoV-19/South Africa/Tygerberg 05/2020|EPI ISL 464116|B.1.8|South Africa|2020-03-17	0.0000713882	Africa
Africa|hCoV-19/Gambia/NPHL-1424/2020|EPI ISL 561229|B.1.292|Gambia|2020-07-04	Africa|hCoV-19/South Africa/Tygerberg 05/2020|EPI ISL 464116|B.1.8|South Africa|2020-03-17	0.0001720783	Africa
Africa|hCoV-19/Gambia/NPHL-1446/2020|EPI ISL 561230|B.1.5|Gambia|2020-07-04	Africa|hCoV-19/South Africa/Tygerberg 05/2020|EPI ISL 464116|B.1.8|South Africa|2020-03-17	0.0000346629	Africa
Africa|hCoV-19/Gambia/NPHL-1477/2020|EPI ISL 561231|B.1.5|Gambia|2020	Africa|hCoV-19/South Africa/Tygerberg 05/2020|EPI ISL 464116|B.1.8|South Africa|2020-03-17	0.0000355134	Africa
Africa|hCoV-19/Gambia/NPHL-1514/2020|EPI ISL 561232|B.1.1|Gambia|2020	Africa|hCoV-19/South Africa/Tygerberg 05/2020|EPI ISL 464116|B.1.8|South Africa|2020-03-17	0.0002752829	Africa
Africa|hCoV-19/Gambia/NPHL-1641/2020|EPI ISL 561235|B.1.292|Gambia|2020-07-31	Africa|hCoV-19/South Africa/Tygerberg 05/2020|EPI ISL 464116|B.1.8|South Africa|2020-03-17	0.0002122760	Africa
Africa|hCoV-19/Gambia/NPHL-1645/2020|EPI ISL 561236|B.1.1.293|Gambia|2020-08-04	Africa|hCoV-19/South Africa/Tygerberg 05/2020|EPI ISL 464116|B.1.8|South Africa|2020-03-17	0.0002064698	Africa
Africa|hCoV-19/Gambia/NPHL-1711/2020|EPI ISL 561237|B.1.1.293|Gambia|2020-08-04	Africa|hCoV-19/South Africa/Tygerberg 05/2020|EPI ISL 464116|B.1.8|South Africa|2020-03-17	0.0002408675	Africa
Africa|hCoV-19/Gambia/NPHL-1746/2020|EPI ISL 561238|B.1.1|Gambia|2020-07-20	Africa|hCoV-19/South Africa/Tygerberg 05/2020|EPI ISL 464116|B.1.8|South Africa|2020-03-17	0.0001720648	Africa
Africa|hCoV-19/Gambia/NPHL-1921/2020|EPI ISL 561239|B.1.1|Gambia|2020	Africa|hCoV-19/South Africa/Tygerberg 05/2020|EPI ISL 464116|B.1.8|South Africa|2020-03-17	0.0003441415	Africa
Africa|hCoV-19/Gambia/NPHL-1968/2020|EPI ISL 561240|B.1.1|Gambia|2020-07-16	Africa|hCoV-19/South Africa/Tygerberg 05/2020|EPI ISL 464116|B.1.8|South Africa|2020-03-17	0.0003441415	Africa
Africa|hCoV-19/Gambia/NPHL-2037/2020|EPI ISL 561241|B.1.1|Gambia|2020-07-15	Africa|hCoV-19/South Africa/Tygerberg 05/2020|EPI ISL 464116|B.1.8|South Africa|2020-03-17	0.0003097316	Africa
Africa|hCoV-19/Gambia/NPHL-2268/2020|EPI ISL 561242|B.1.1|Gambia|2020	Africa|hCoV-19/South Africa/Tygerberg 05/2020|EPI ISL 464116|B.1.8|South Africa|2020-03-17	0.0001379703	Africa
Africa|hCoV-19/Gambia/NPHL-2344/2020|EPI ISL 561243|B.1.292|Gambia|2020	Africa|hCoV-19/South Africa/Tygerberg 05/2020|EPI ISL 464116|B.1.8|South Africa|2020-03-17	0.0002408666	Africa
Africa|hCoV-19/Gambia/NPHL-2374/2020|EPI ISL 561244|B.1.5.12|Gambia|2020	Africa|hCoV-19/South Africa/Tygerberg 05/2020|EPI ISL 464116|B.1.8|South Africa|2020-03-17	0.0002064373	Africa
Africa|hCoV-19/Gambia/NPHL-242/2020|EPI ISL 561245|B.1.5|Gambia|2020	Africa|hCoV-19/South Africa/Tygerberg 05/2020|EPI ISL 464116|B.1.8|South Africa|2020-03-17	0.0000344054	Africa
Africa|hCoV-19/Gambia/NPHL-243/2020|EPI ISL 561246|B.1.5|Gambia|2020	Africa|hCoV-19/South Africa/Tygerberg 05/2020|EPI ISL 464116|B.1.8|South Africa|2020-03-17	0.0001048921	Africa
Africa|hCoV-19/Gambia/NPHL-244/2020|EPI ISL 561247|B.1.1.293|Gambia|2020	Africa|hCoV-19/South Africa/Tygerberg 05/2020|EPI ISL 464116|B.1.8|South Africa|2020-03-17	0.0002777451	Africa
Africa|hCoV-19/Gambia/NPHL-2443/2020|EPI ISL 561248|B.1.5.12|Gambia|2020	Africa|hCoV-19/South Africa/Tygerberg 05/2020|EPI ISL 464116|B.1.8|South Africa|2020-03-17	0.0002064300	Africa
Africa|hCoV-19/Gambia/NPHL-2444/2020|EPI ISL 561249|B.1.292|Gambia|2020-07-21	Africa|hCoV-19/South Africa/Tygerberg 05/2020|EPI ISL 464116|B.1.8|South Africa|2020-03-17	0.0002064344	Africa
Africa|hCoV-19/Gambia/NPHL-2446/2020|EPI ISL 561250|B.1.1|Gambia|2020	Africa|hCoV-19/South Africa/Tygerberg 05/2020|EPI ISL 464116|B.1.8|South Africa|2020-03-17	0.0003502146	Africa
Africa|hCoV-19/Gambia/NPHL-245/2020|EPI ISL 561251|B.1.1|Gambia|2020	Africa|hCoV-19/South Africa/Tygerberg 05/2020|EPI ISL 464116|B.1.8|South Africa|2020-03-17	0.0001733590	Africa
Africa|hCoV-19/Gambia/NPHL-2457/2020|EPI ISL 561252|B.1.1|Gambia|2020-07-21	Africa|hCoV-19/South Africa/Tygerberg 05/2020|EPI ISL 464116|B.1.8|South Africa|2020-03-17	0.0003502023	Africa
Africa|hCoV-19/Gambia/NPHL-2458/2020|EPI ISL 561253|B.1.292|Gambia|2020-07-21	Africa|hCoV-19/South Africa/Tygerberg 05/2020|EPI ISL 464116|B.1.8|South Africa|2020-03-17	0.0002101427	Africa
Africa|hCoV-19/Gambia/NPHL-2463/2020|EPI ISL 561254|B.1.1|Gambia|2020	Africa|hCoV-19/South Africa/Tygerberg 05/2020|EPI ISL 464116|B.1.8|South Africa|2020-03-17	0.0003537821	Africa
Africa|hCoV-19/Gambia/NPHL-2465/2020|EPI ISL 561255|B.1.1|Gambia|2020-07-21	Africa|hCoV-19/South Africa/Tygerberg 05/2020|EPI ISL 464116|B.1.8|South Africa|2020-03-17	0.0003502267	Africa
Africa|hCoV-19/Gambia/NPHL-2469/2020|EPI ISL 561256|B.1.5.12|Gambia|2020-07-21	Africa|hCoV-19/South Africa/Tygerberg 05/2020|EPI ISL 464116|B.1.8|South Africa|2020-03-17	0.0002451065	Africa
Africa|hCoV-19/Gambia/NPHL-247/2020|EPI ISL 561257|B.1.1.293|Gambia|2020	Africa|hCoV-19/South Africa/Tygerberg 05/2020|EPI ISL 464116|B.1.8|South Africa|2020-03-17	0.0002752988	Africa
Africa|hCoV-19/Gambia/NPHL-2470/2020|EPI ISL 561258|B.1.1|Gambia|2020-07-21	Africa|hCoV-19/South Africa/Tygerberg 05/2020|EPI ISL 464116|B.1.8|South Africa|2020-03-17	0.0003502146	Africa
Africa|hCoV-19/Gambia/NPHL-2472/2020|EPI ISL 561259|B.1.5.12|Gambia|2020-07-21	Africa|hCoV-19/South Africa/Tygerberg 05/2020|EPI ISL 464116|B.1.8|South Africa|2020-03-17	0.0000700213	Africa
Africa|hCoV-19/Gambia/NPHL-2473/2020|EPI ISL 561260|B.1.5.12|Gambia|2020-07-21	Africa|hCoV-19/South Africa/Tygerberg 05/2020|EPI ISL 464116|B.1.8|South Africa|2020-03-17	0.0003441448	Africa
Africa|hCoV-19/Gambia/NPHL-2478/2020|EPI ISL 561261|B.1.5.12|Gambia|2020-07-21	Africa|hCoV-19/South Africa/Tygerberg 05/2020|EPI ISL 464116|B.1.8|South Africa|2020-03-17	0.0001768685	Africa
Africa|hCoV-19/Gambia/NPHL-2497/2020|EPI ISL 561262|B.1.1.242|Gambia|2020-07-21	Africa|hCoV-19/South Africa/Tygerberg 05/2020|EPI ISL 464116|B.1.8|South Africa|2020-03-17	0.0003183870	Africa
Africa|hCoV-19/Gambia/NPHL-2504/2020|EPI ISL 561264|B.1.5.12|Gambia|2020-07-23	Africa|hCoV-19/South Africa/Tygerberg 05/2020|EPI ISL 464116|B.1.8|South Africa|2020-03-17	0.0003473009	Africa
Africa|hCoV-19/Gambia/NPHL-2514/2020|EPI ISL 561265|B.1.5.12|Gambia|2020-07-21	Africa|hCoV-19/South Africa/Tygerberg 05/2020|EPI ISL 464116|B.1.8|South Africa|2020-03-17	0.0002801431	Africa
Africa|hCoV-19/Gambia/NPHL-2521/2020|EPI ISL 561266|B.1.5.12|Gambia|2020-07-23	Africa|hCoV-19/South Africa/Tygerberg 05/2020|EPI ISL 464116|B.1.8|South Africa|2020-03-17	0.0002801315	Africa
Africa|hCoV-19/Gambia/NPHL-2522/2020|EPI ISL 561267|B.1.1.293|Gambia|2020-07-22	Africa|hCoV-19/South Africa/Tygerberg 05/2020|EPI ISL 464116|B.1.8|South Africa|2020-03-17	0.0003151897	Africa
Africa|hCoV-19/Gambia/NPHL-2524/2020|EPI ISL 561268|B.1.1|Gambia|2020-07-24	Africa|hCoV-19/South Africa/Tygerberg 05/2020|EPI ISL 464116|B.1.8|South Africa|2020-03-17	0.0003097314	Africa
Africa|hCoV-19/Gambia/NPHL-2529/2020|EPI ISL 561269|B.1.1.293|Gambia|2020-07-21	Africa|hCoV-19/South Africa/Tygerberg 05/2020|EPI ISL 464116|B.1.8|South Africa|2020-03-17	0.0002801373	Africa
Africa|hCoV-19/Gambia/NPHL-253/2020|EPI ISL 561270|B.1.1.293|Gambia|2020	Africa|hCoV-19/South Africa/Tygerberg 05/2020|EPI ISL 464116|B.1.8|South Africa|2020-03-17	0.0003097069	Africa
Africa|hCoV-19/Gambia/NPHL-2537/2020|EPI ISL 561271|B.1.1|Gambia|2020	Africa|hCoV-19/South Africa/Tygerberg 05/2020|EPI ISL 464116|B.1.8|South Africa|2020-03-17	0.0003846343	Africa
Africa|hCoV-19/Gambia/NPHL-2538/2020|EPI ISL 561272|B.1.5.12|Gambia|2020-07-21	Africa|hCoV-19/South Africa/Tygerberg 05/2020|EPI ISL 464116|B.1.8|South Africa|2020-03-17	0.0002451039	Africa
Africa|hCoV-19/Gambia/NPHL-2550/2020|EPI ISL 561274|B.1.292|Gambia|2020-07-21	Africa|hCoV-19/South Africa/Tygerberg 05/2020|EPI ISL 464116|B.1.8|South Africa|2020-03-17	0.0001750662	Africa
Africa|hCoV-19/Gambia/NPHL-2554/2020|EPI ISL 561275|B.1.5.12|Gambia|2020	Africa|hCoV-19/South Africa/Tygerberg 05/2020|EPI ISL 464116|B.1.8|South Africa|2020-03-17	0.0001750748	Africa
Africa|hCoV-19/Gambia/NPHL-2555/2020|EPI ISL 561276|B.1.1|Gambia|2020-07-21	Africa|hCoV-19/South Africa/Tygerberg 05/2020|EPI ISL 464116|B.1.8|South Africa|2020-03-17	0.0003184906	Africa
Africa|hCoV-19/Gambia/NPHL-256/2020|EPI ISL 561277|B.1.1.293|Gambia|2020	Africa|hCoV-19/South Africa/Tygerberg 05/2020|EPI ISL 464116|B.1.8|South Africa|2020-03-17	0.0002064676	Africa
Africa|hCoV-19/Gambia/NPHL-2560/2020|EPI ISL 561278|B.1.1|Gambia|2020	Africa|hCoV-19/South Africa/Tygerberg 05/2020|EPI ISL 464116|B.1.8|South Africa|2020-03-17	0.0003502023	Africa
Africa|hCoV-19/Gambia/NPHL-2567/2020|EPI ISL 561279|B.1|Gambia|2020	Africa|hCoV-19/South Africa/Tygerberg 05/2020|EPI ISL 464116|B.1.8|South Africa|2020-03-17	0.0003785864	Africa
Africa|hCoV-19/Gambia/NPHL-2573/2020|EPI ISL 561280|B.1.1.293|Gambia|2020	Africa|hCoV-19/South Africa/Tygerberg 05/2020|EPI ISL 464116|B.1.8|South Africa|2020-03-17	0.0001750827	Africa
Africa|hCoV-19/Gambia/NPHL-2586/2020|EPI ISL 561281|B.1.5.12|Gambia|2020-07-23	Africa|hCoV-19/South Africa/Tygerberg 05/2020|EPI ISL 464116|B.1.8|South Africa|2020-03-17	0.0001768391	Africa
Africa|hCoV-19/Gambia/NPHL-2588/2020|EPI ISL 561282|B.1.1|Gambia|2020	Africa|hCoV-19/South Africa/Tygerberg 05/2020|EPI ISL 464116|B.1.8|South Africa|2020-03-17	0.0003785632	Africa
Africa|hCoV-19/Gambia/NPHL-2615/2020|EPI ISL 561283|B.1.1.293|Gambia|2020-08-18	Africa|hCoV-19/South Africa/Tygerberg 05/2020|EPI ISL 464116|B.1.8|South Africa|2020-03-17	0.0003097071	Africa
Africa|hCoV-19/Gambia/NPHL-2626/2020|EPI ISL 561284|B.1.1.293|Gambia|2020	Africa|hCoV-19/South Africa/Tygerberg 05/2020|EPI ISL 464116|B.1.8|South Africa|2020-03-17	0.0002064699	Africa
Africa|hCoV-19/Gambia/NPHL-2640/2020|EPI ISL 561285|B.1.5.12|Gambia|2020-06-17	Africa|hCoV-19/South Africa/Tygerberg 05/2020|EPI ISL 464116|B.1.8|South Africa|2020-03-17	0.0001720292	Africa
Africa|hCoV-19/Gambia/NPHL-266/2020|EPI ISL 561286|B.1.5.12|Gambia|2020	Africa|hCoV-19/South Africa/Tygerberg 05/2020|EPI ISL 464116|B.1.8|South Africa|2020-03-17	0.0002451175	Africa
Africa|hCoV-19/Gambia/NPHL-2706/2020|EPI ISL 561287|B.1.292|Gambia|2020	Africa|hCoV-19/South Africa/Tygerberg 05/2020|EPI ISL 464116|B.1.8|South Africa|2020-03-17	0.0002064344	Africa
Africa|hCoV-19/Gambia/NPHL-2712/2020|EPI ISL 561288|B.1.5.12|Gambia|2020-08-03	Africa|hCoV-19/South Africa/Tygerberg 05/2020|EPI ISL 464116|B.1.8|South Africa|2020-03-17	0.0002752895	Africa
Africa|hCoV-19/Gambia/NPHL-2727/2020|EPI ISL 561289|B.1.5.12|Gambia|2020-08-04	Africa|hCoV-19/South Africa/Tygerberg 05/2020|EPI ISL 464116|B.1.8|South Africa|2020-03-17	0.0002752773	Africa
Africa|hCoV-19/Gambia/NPHL-2729/2020|EPI ISL 561290|B.1.1|Gambia|2020-07-23	Africa|hCoV-19/South Africa/Tygerberg 05/2020|EPI ISL 464116|B.1.8|South Africa|2020-03-17	0.0003441415	Africa
Africa|hCoV-19/Gambia/NPHL-2736/2020|EPI ISL 561291|B.1.1.242|Gambia|2020-07-25	Africa|hCoV-19/South Africa/Tygerberg 05/2020|EPI ISL 464116|B.1.8|South Africa|2020-03-17	0.0003785557	Africa
Africa|hCoV-19/Gambia/NPHL-2759/2020|EPI ISL 561292|B.1.5.12|Gambia|2020-08-07	Africa|hCoV-19/South Africa/Tygerberg 05/2020|EPI ISL 464116|B.1.8|South Africa|2020-03-17	0.0002408841	Africa
Africa|hCoV-19/Gambia/NPHL-2762/2020|EPI ISL 561293|B.1.5.12|Gambia|2020-07-25	Africa|hCoV-19/South Africa/Tygerberg 05/2020|EPI ISL 464116|B.1.8|South Africa|2020-03-17	0.0003096997	Africa
Africa|hCoV-19/Gambia/NPHL-2767/2020|EPI ISL 561294|B.1.1.293|Gambia|2020-07-25	Africa|hCoV-19/South Africa/Tygerberg 05/2020|EPI ISL 464116|B.1.8|South Africa|2020-03-17	0.0003441345	Africa
Africa|hCoV-19/Gambia/NPHL-2768/2020|EPI ISL 561295|B.1.1.293|Gambia|2020-07-27	Africa|hCoV-19/South Africa/Tygerberg 05/2020|EPI ISL 464116|B.1.8|South Africa|2020-03-17	0.0002752895	Africa
Africa|hCoV-19/Gambia/NPHL-277/2020|EPI ISL 561296|B.1.5.12|Gambia|2020	Africa|hCoV-19/South Africa/Tygerberg 05/2020|EPI ISL 464116|B.1.8|South Africa|2020-03-17	0.0002752839	Africa
Africa|hCoV-19/Gambia/NPHL-2785/2020|EPI ISL 561297|B.1.1.242|Gambia|2020-07-27	Africa|hCoV-19/South Africa/Tygerberg 05/2020|EPI ISL 464116|B.1.8|South Africa|2020-03-17	0.0003097114	Africa
Africa|hCoV-19/Gambia/NPHL-2790/2020|EPI ISL 561298|B.1.1.293|Gambia|2020	Africa|hCoV-19/South Africa/Tygerberg 05/2020|EPI ISL 464116|B.1.8|South Africa|2020-03-17	0.0003441415	Africa
Africa|hCoV-19/Gambia/NPHL-2825/2020|EPI ISL 561299|B.1.5.12|Gambia|2020	Africa|hCoV-19/South Africa/Tygerberg 05/2020|EPI ISL 464116|B.1.8|South Africa|2020-03-17	0.0002752517	Africa
Africa|hCoV-19/Gambia/NPHL-287/2020|EPI ISL 561300|B.1.1.293|Gambia|2020	Africa|hCoV-19/South Africa/Tygerberg 05/2020|EPI ISL 464116|B.1.8|South Africa|2020-03-17	0.0003097241	Africa
Africa|hCoV-19/Gambia/NPHL-2889/2020|EPI ISL 561301|B.1.5.12|Gambia|2020	Africa|hCoV-19/South Africa/Tygerberg 05/2020|EPI ISL 464116|B.1.8|South Africa|2020-03-17	0.0003153741	Africa
Africa|hCoV-19/Gambia/NPHL-2892/2020|EPI ISL 561302|B.1.5.12|Gambia|2020-09-07	Africa|hCoV-19/South Africa/Tygerberg 05/2020|EPI ISL 464116|B.1.8|South Africa|2020-03-17	0.0003153741	Africa
Africa|hCoV-19/Gambia/NPHL-290/2020|EPI ISL 561303|B.1.1.293|Gambia|2020	Africa|hCoV-19/South Africa/Tygerberg 05/2020|EPI ISL 464116|B.1.8|South Africa|2020-03-17	0.0002752893	Africa
Africa|hCoV-19/Gambia/NPHL-2909/2020|EPI ISL 561304|B.1.1.293|Gambia|2020-07-26	Africa|hCoV-19/South Africa/Tygerberg 05/2020|EPI ISL 464116|B.1.8|South Africa|2020-03-17	0.0003097209	Africa
Africa|hCoV-19/Gambia/NPHL-2984/2020|EPI ISL 561307|B.1.1.293|Gambia|2020	Africa|hCoV-19/South Africa/Tygerberg 05/2020|EPI ISL 464116|B.1.8|South Africa|2020-03-17	0.0003441568	Africa
Africa|hCoV-19/Gambia/NPHL-299/2020|EPI ISL 561308|B.1.1.293|Gambia|2020	Africa|hCoV-19/South Africa/Tygerberg 05/2020|EPI ISL 464116|B.1.8|South Africa|2020-03-17	0.0003097134	Africa
Africa|hCoV-19/Gambia/NPHL-3047/2020|EPI ISL 561309|B.1.5.12|Gambia|2020-07-28	Africa|hCoV-19/South Africa/Tygerberg 05/2020|EPI ISL 464116|B.1.8|South Africa|2020-03-17	0.0003127445	Africa
Africa|hCoV-19/Gambia/NPHL-3055/2020|EPI ISL 561310|B.1.5.12|Gambia|2020-07-17	Africa|hCoV-19/South Africa/Tygerberg 05/2020|EPI ISL 464116|B.1.8|South Africa|2020-03-17	0.0003096995	Africa
Africa|hCoV-19/Gambia/NPHL-3062/2020|EPI ISL 561311|B.1.5.12|Gambia|2020	Africa|hCoV-19/South Africa/Tygerberg 05/2020|EPI ISL 464116|B.1.8|South Africa|2020-03-17	0.0003127445	Africa
Africa|hCoV-19/Gambia/NPHL-3079/2020|EPI ISL 561312|B.1.5.12|Gambia|2020-07-27	Africa|hCoV-19/South Africa/Tygerberg 05/2020|EPI ISL 464116|B.1.8|South Africa|2020-03-17	0.0003153741	Africa
Africa|hCoV-19/Gambia/NPHL-3206/2020|EPI ISL 561313|B.1.1.293|Gambia|2020	Africa|hCoV-19/South Africa/Tygerberg 05/2020|EPI ISL 464116|B.1.8|South Africa|2020-03-17	0.0003785723	Africa
Africa|hCoV-19/Gambia/NPHL-3254/2020|EPI ISL 561315|B.1.5.12|Gambia|2020-07-28	Africa|hCoV-19/South Africa/Tygerberg 05/2020|EPI ISL 464116|B.1.8|South Africa|2020-03-17	0.0003122781	Africa
Africa|hCoV-19/Gambia/NPHL-3281/2020|EPI ISL 561316|B.1.1|Gambia|2020-07-28	Africa|hCoV-19/South Africa/Tygerberg 05/2020|EPI ISL 464116|B.1.8|South Africa|2020-03-17	0.0004281504	Africa
Africa|hCoV-19/Gambia/NPHL-483B/2020|EPI ISL 561318|B.1.1|Gambia|2020	Africa|hCoV-19/South Africa/Tygerberg 05/2020|EPI ISL 464116|B.1.8|South Africa|2020-03-17	0.0004281475	Africa
Africa|hCoV-19/Gambia/NPHL-704/2020|EPI ISL 561320|B.1.1.293|Gambia|2020	Africa|hCoV-19/South Africa/Tygerberg 05/2020|EPI ISL 464116|B.1.8|South Africa|2020-03-17	0.0005254976	Africa
Africa|hCoV-19/Gambia/NPHL-737/2020|EPI ISL 561323|B.1.1.293|Gambia|2020	Africa|hCoV-19/South Africa/Tygerberg 05/2020|EPI ISL 464116|B.1.8|South Africa|2020-03-17	0.0002451089	Africa
Africa|hCoV-19/Gambia/NPHL-748/2020|EPI ISL 561324|B.1.1|Gambia|2020	Africa|hCoV-19/South Africa/Tygerberg 05/2020|EPI ISL 464116|B.1.8|South Africa|2020-03-17	0.0003097314	Africa
Africa|hCoV-19/Gambia/NPHL-758/2020|EPI ISL 561326|B.1.1.293|Gambia|2020	Africa|hCoV-19/South Africa/Tygerberg 05/2020|EPI ISL 464116|B.1.8|South Africa|2020-03-17	0.0001411020	Africa
Africa|hCoV-19/Gambia/NPHL-760/2020|EPI ISL 561327|B.1.5|Gambia|2020	Africa|hCoV-19/South Africa/Tygerberg 05/2020|EPI ISL 464116|B.1.8|South Africa|2020-03-17	0.0000693375	Africa
Africa|hCoV-19/Gambia/NPHL-790/2020|EPI ISL 561329|B.1.5|Gambia|2020	Africa|hCoV-19/South Africa/Tygerberg 05/2020|EPI ISL 464116|B.1.8|South Africa|2020-03-17	0.0000349585	Africa
Africa|hCoV-19/Gambia/NPHL-923/2020|EPI ISL 561330|B.1.5.12|Gambia|2020	Africa|hCoV-19/South Africa/Tygerberg 05/2020|EPI ISL 464116|B.1.8|South Africa|2020-03-17	0.0002064444	Africa
Africa|hCoV-19/Gambia/NPHL-930/2020|EPI ISL 561331|B.1.5|Gambia|2020	Africa|hCoV-19/South Africa/Tygerberg 05/2020|EPI ISL 464116|B.1.8|South Africa|2020-03-17	0.0000699193	Africa
Africa|hCoV-19/Gambia/NPHL-941/2020|EPI ISL 561332|B.1.5.12|Gambia|2020	Africa|hCoV-19/South Africa/Tygerberg 05/2020|EPI ISL 464116|B.1.8|South Africa|2020-03-17	0.0002064303	Africa
Africa|hCoV-19/Gambia/NPHL-956/2020|EPI ISL 561334|B.1.5.12|Gambia|2020	Africa|hCoV-19/South Africa/Tygerberg 05/2020|EPI ISL 464116|B.1.8|South Africa|2020-03-17	0.0002447185	Africa
Africa|hCoV-19/Ghana/1651 S3/2020|EPI ISL 422387|A.11|Ghana|2020-03-25	Africa|hCoV-19/South Africa/Tygerberg 05/2020|EPI ISL 464116|B.1.8|South Africa|2020-03-17	0.0003552066	Africa
Africa|hCoV-19/Ghana/1659 S14/2020|EPI ISL 422405|B.1.220|Ghana|2020-03-25	Africa|hCoV-19/South Africa/Tygerberg 05/2020|EPI ISL 464116|B.1.8|South Africa|2020-03-17	0.0001067378	Africa
Africa|hCoV-19/Ghana/2230 S4/2020|EPI ISL 422390|B.40|Ghana|2020-03-25	Africa|hCoV-19/South Africa/Tygerberg 05/2020|EPI ISL 464116|B.1.8|South Africa|2020-03-17	0.0003108618	Africa
Africa|hCoV-19/Ghana/2333 S5/2020|EPI ISL 422394|B.1.3|Ghana|2020-03-27	Africa|hCoV-19/South Africa/Tygerberg 05/2020|EPI ISL 464116|B.1.8|South Africa|2020-03-17	0.0001740064	Africa
Africa|hCoV-19/Ghana/2573 S27/2020|EPI ISL 515082|A|Ghana|2020-03-29	Africa|hCoV-19/South Africa/Tygerberg 05/2020|EPI ISL 464116|B.1.8|South Africa|2020-03-17	0.0004849153	Africa
Africa|hCoV-19/Ghana/2666 S32/2020|EPI ISL 515083|A|Ghana|2020-03-27	Africa|hCoV-19/South Africa/Tygerberg 05/2020|EPI ISL 464116|B.1.8|South Africa|2020-03-17	0.0000350443	Africa
Africa|hCoV-19/Ghana/2709 S25/2020|EPI ISL 515084|B.1|Ghana|2020-03-28	Africa|hCoV-19/South Africa/Tygerberg 05/2020|EPI ISL 464116|B.1.8|South Africa|2020-03-17	0.0002066479	Africa
Africa|hCoV-19/Ghana/2828 S6/2020|EPI ISL 422397|A.11|Ghana|2020-03-29	Africa|hCoV-19/South Africa/Tygerberg 05/2020|EPI ISL 464116|B.1.8|South Africa|2020-03-17	0.0004845004	Africa
Africa|hCoV-19/Ghana/2852 S30/2020|EPI ISL 515085|B.6|Ghana|2020-03-28	Africa|hCoV-19/South Africa/Tygerberg 05/2020|EPI ISL 464116|B.1.8|South Africa|2020-03-17	0.0001400569	Africa
Africa|hCoV-19/Ghana/2914 S8/2020|EPI ISL 422399|B.1.1|Ghana|2020-03-30	Africa|hCoV-19/South Africa/Tygerberg 05/2020|EPI ISL 464116|B.1.8|South Africa|2020-03-17	0.0001761585	Africa
Africa|hCoV-19/Ghana/34927 S20/2020|EPI ISL 515086|A.11|Ghana|2020-05-23	Africa|hCoV-19/South Africa/Tygerberg 05/2020|EPI ISL 464116|B.1.8|South Africa|2020-03-17	0.0003465791	Africa
Africa|hCoV-19/Ghana/34928 S21/2020|EPI ISL 515087|A.11|Ghana|2020-05-23	Africa|hCoV-19/South Africa/Tygerberg 05/2020|EPI ISL 464116|B.1.8|South Africa|2020-03-17	0.0004855152	Africa
Africa|hCoV-19/Ghana/34980 S22/2020|EPI ISL 515088|B.1.1|Ghana|2020-05-23	Africa|hCoV-19/South Africa/Tygerberg 05/2020|EPI ISL 464116|B.1.8|South Africa|2020-03-17	0.0001760362	Africa
Africa|hCoV-19/Ghana/34983 S40/2020|EPI ISL 515089|B.1.1|Ghana|2020-05-23	Africa|hCoV-19/South Africa/Tygerberg 05/2020|EPI ISL 464116|B.1.8|South Africa|2020-03-17	0.0002426599	Africa
Africa|hCoV-19/Ghana/35012 S17/2020|EPI ISL 515090|B.1.1|Ghana|2020-05-23	Africa|hCoV-19/South Africa/Tygerberg 05/2020|EPI ISL 464116|B.1.8|South Africa|2020-03-17	0.0002408816	Africa
Africa|hCoV-19/Ghana/35019 S18/2020|EPI ISL 515091|B.1.1|Ghana|2020-05-23	Africa|hCoV-19/South Africa/Tygerberg 05/2020|EPI ISL 464116|B.1.8|South Africa|2020-03-17	0.0001397877	Africa
Africa|hCoV-19/Ghana/35183 S24/2020|EPI ISL 515092|A|Ghana|2020-05-24	Africa|hCoV-19/South Africa/Tygerberg 05/2020|EPI ISL 464116|B.1.8|South Africa|2020-03-17	0.0000353253	Africa
Africa|hCoV-19/Ghana/35280 S41/2020|EPI ISL 515093|A|Ghana|2020-05-24	Africa|hCoV-19/South Africa/Tygerberg 05/2020|EPI ISL 464116|B.1.8|South Africa|2020-03-17	0.0003849269	Africa
Africa|hCoV-19/Ghana/35394 S49/2020|EPI ISL 515094|B.1.1.307|Ghana|2020-05-24	Africa|hCoV-19/South Africa/Tygerberg 05/2020|EPI ISL 464116|B.1.8|South Africa|2020-03-17	0.0001750337	Africa
Africa|hCoV-19/Ghana/35466 S19/2020|EPI ISL 515095|B.1.1|Ghana|2020-05-24	Africa|hCoV-19/South Africa/Tygerberg 05/2020|EPI ISL 464116|B.1.8|South Africa|2020-03-17	0.0002079228	Africa
Africa|hCoV-19/Ghana/35563 S37/2020|EPI ISL 515096|A.11|Ghana|2020-05-24	Africa|hCoV-19/South Africa/Tygerberg 05/2020|EPI ISL 464116|B.1.8|South Africa|2020-03-17	0.0005162250	Africa
Africa|hCoV-19/Ghana/36523 S23/2020|EPI ISL 515097|A|Ghana|2020-05-27	Africa|hCoV-19/South Africa/Tygerberg 05/2020|EPI ISL 464116|B.1.8|South Africa|2020-03-17	0.0000701262	Africa
Africa|hCoV-19/Ghana/81216 S36/2020|EPI ISL 515098|A|Ghana|2020-05-20	Africa|hCoV-19/South Africa/Tygerberg 05/2020|EPI ISL 464116|B.1.8|South Africa|2020-03-17	0.0004846015	Africa
Africa|hCoV-19/Ghana/81219 S34/2020|EPI ISL 515099|B.1.1|Ghana|2020-05-20	Africa|hCoV-19/South Africa/Tygerberg 05/2020|EPI ISL 464116|B.1.8|South Africa|2020-03-17	0.0001387310	Africa
Africa|hCoV-19/Ghana/82879 S48/2020|EPI ISL 515100|B.1|Ghana|2020-05-20	Africa|hCoV-19/South Africa/Tygerberg 05/2020|EPI ISL 464116|B.1.8|South Africa|2020-03-17	0.0002424187	Africa
Africa|hCoV-19/Ghana/83637 S29/2020|EPI ISL 515101|B.1.1|Ghana|2020-05-22	Africa|hCoV-19/South Africa/Tygerberg 05/2020|EPI ISL 464116|B.1.8|South Africa|2020-03-17	0.0001728223	Africa
Africa|hCoV-19/Ghana/84049 S31/2020|EPI ISL 515102|B.1|Ghana|2020-05-25	Africa|hCoV-19/South Africa/Tygerberg 05/2020|EPI ISL 464116|B.1.8|South Africa|2020-03-17	0.0002759246	Africa
Africa|hCoV-19/Ghana/84162 S45/2020|EPI ISL 515103|A|Ghana|2020-04-25	Africa|hCoV-19/South Africa/Tygerberg 05/2020|EPI ISL 464116|B.1.8|South Africa|2020-03-17	0.0003499465	Africa
Africa|hCoV-19/Ghana/84182 S43/2020|EPI ISL 515104|B.1.1|Ghana|2020-05-25	Africa|hCoV-19/South Africa/Tygerberg 05/2020|EPI ISL 464116|B.1.8|South Africa|2020-03-17	0.0002796241	Africa
Africa|hCoV-19/Ghana/84210 S44/2020|EPI ISL 515105|A|Ghana|2020-05-24	Africa|hCoV-19/South Africa/Tygerberg 05/2020|EPI ISL 464116|B.1.8|South Africa|2020-03-17	0.0004162909	Africa
Africa|hCoV-19/Ghana/84218 S47/2020|EPI ISL 515106|A|Ghana|2020-05-25	Africa|hCoV-19/South Africa/Tygerberg 05/2020|EPI ISL 464116|B.1.8|South Africa|2020-03-17	0.0004903902	Africa
Africa|hCoV-19/Ghana/84260 S28/2020|EPI ISL 515107|A|Ghana|2020-05-25	Africa|hCoV-19/South Africa/Tygerberg 05/2020|EPI ISL 464116|B.1.8|South Africa|2020-03-17	0.0003820922	Africa
Africa|hCoV-19/Ghana/84279 S42/2020|EPI ISL 515108|B.1|Ghana|2020-05-25	Africa|hCoV-19/South Africa/Tygerberg 05/2020|EPI ISL 464116|B.1.8|South Africa|2020-03-17	0.0002770520	Africa
Africa|hCoV-19/Ghana/84301 S35/2020|EPI ISL 515109|A.11|Ghana|2020-05-24	Africa|hCoV-19/South Africa/Tygerberg 05/2020|EPI ISL 464116|B.1.8|South Africa|2020-03-17	0.0003565664	Africa
Africa|hCoV-19/Ghana/84430 S51/2020|EPI ISL 515110|B.1.1.307|Ghana|2020-05-25	Africa|hCoV-19/South Africa/Tygerberg 05/2020|EPI ISL 464116|B.1.8|South Africa|2020-03-17	0.0001732213	Africa
Africa|hCoV-19/Ghana/84438 S50/2020|EPI ISL 515111|A|Ghana|2020-05-24	Africa|hCoV-19/South Africa/Tygerberg 05/2020|EPI ISL 464116|B.1.8|South Africa|2020-03-17	0.0003806380	Africa
Africa|hCoV-19/Ghana/84484 S16/2020|EPI ISL 515112|B.1.1|Ghana|2020-05-25	Africa|hCoV-19/South Africa/Tygerberg 05/2020|EPI ISL 464116|B.1.8|South Africa|2020-03-17	0.0002451434	Africa
Africa|hCoV-19/Ghana/KATH23/2020|EPI ISL 515181|A.11|Ghana|2020-03-22	Africa|hCoV-19/South Africa/Tygerberg 05/2020|EPI ISL 464116|B.1.8|South Africa|2020-03-17	0.0003097040	Africa
Africa|hCoV-19/Ghana/TTH10/2020|EPI ISL 515182|A|Ghana|2020-03-27	Africa|hCoV-19/South Africa/Tygerberg 05/2020|EPI ISL 464116|B.1.8|South Africa|2020-03-17	0.0003096857	Africa
Africa|hCoV-19/Ghana/TTH11/2020|EPI ISL 515183|A|Ghana|2020-03-27	Africa|hCoV-19/South Africa/Tygerberg 05/2020|EPI ISL 464116|B.1.8|South Africa|2020-03-17	0.0003107330	Africa
Africa|hCoV-19/Ghana/TTH6/2020|EPI ISL 515248|A|Ghana|2020-03-27	Africa|hCoV-19/South Africa/Tygerberg 05/2020|EPI ISL 464116|B.1.8|South Africa|2020-03-17	0.0003958853	Africa
Africa|hCoV-19/Kenya/C1092/2020|EPI ISL 457849|B.1.5|Kenya|2020-04-18	Africa|hCoV-19/South Africa/Tygerberg 05/2020|EPI ISL 464116|B.1.8|South Africa|2020-03-17	0.0000710816	Africa
Africa|hCoV-19/Kenya/C1102/2020|EPI ISL 568708|B.1.5|Kenya|2020-04-19	Africa|hCoV-19/South Africa/Tygerberg 05/2020|EPI ISL 464116|B.1.8|South Africa|2020-03-17	0.0001740142	Africa
Africa|hCoV-19/Kenya/C1162/2020|EPI ISL 457850|B.1.5|Kenya|2020-04-19	Africa|hCoV-19/South Africa/Tygerberg 05/2020|EPI ISL 464116|B.1.8|South Africa|2020-03-17	0.0000351626	Africa
Africa|hCoV-19/Kenya/C1216/2020|EPI ISL 457854|B.1.5|Kenya|2020-04-19	Africa|hCoV-19/South Africa/Tygerberg 05/2020|EPI ISL 464116|B.1.8|South Africa|2020-03-17	0.0000688028	Africa
Africa|hCoV-19/Kenya/C1292/2020|EPI ISL 457856|B|Kenya|2020-04-20	Africa|hCoV-19/South Africa/Tygerberg 05/2020|EPI ISL 464116|B.1.8|South Africa|2020-03-17	0.0000696297	Africa
Africa|hCoV-19/Kenya/C1357/2020|EPI ISL 457858|B.1.5|Kenya|2020-04-20	Africa|hCoV-19/South Africa/Tygerberg 05/2020|EPI ISL 464116|B.1.8|South Africa|2020-03-17	0.0000355209	Africa
Africa|hCoV-19/Kenya/C1422/2020|EPI ISL 457861|B.1|Kenya|2020-04-20	Africa|hCoV-19/South Africa/Tygerberg 05/2020|EPI ISL 464116|B.1.8|South Africa|2020-03-17	0.0000717030	Africa
Africa|hCoV-19/Kenya/C1499/2020|EPI ISL 457863|B.1.5|Kenya|2020-04-20	Africa|hCoV-19/South Africa/Tygerberg 05/2020|EPI ISL 464116|B.1.8|South Africa|2020-03-17	0.0000696233	Africa
Africa|hCoV-19/Kenya/C1646/2020|EPI ISL 457865|B.1.5|Kenya|2020-04-21	Africa|hCoV-19/South Africa/Tygerberg 05/2020|EPI ISL 464116|B.1.8|South Africa|2020-03-17	0.0000362496	Africa
Africa|hCoV-19/Kenya/C1739/2020|EPI ISL 457866|B|Kenya|2020-04-22	Africa|hCoV-19/South Africa/Tygerberg 05/2020|EPI ISL 464116|B.1.8|South Africa|2020-03-17	0.0000355816	Africa
Africa|hCoV-19/Kenya/C1751/2020|EPI ISL 457867|B.1.5|Kenya|2020-04-22	Africa|hCoV-19/South Africa/Tygerberg 05/2020|EPI ISL 464116|B.1.8|South Africa|2020-03-17	0.0000344007	Africa
Africa|hCoV-19/Kenya/C21582/2020|EPI ISL 568872|B.1|Kenya|2020-06-22	Africa|hCoV-19/South Africa/Tygerberg 05/2020|EPI ISL 464116|B.1.8|South Africa|2020-03-17	0.0002752829	Africa
Africa|hCoV-19/Kenya/C22/2020|EPI ISL 457845|B.1.5|Kenya|2020-03-17	Africa|hCoV-19/South Africa/Tygerberg 05/2020|EPI ISL 464116|B.1.8|South Africa|2020-03-17	0.0000360354	Africa
Africa|hCoV-19/Kenya/C2439/2020|EPI ISL 457877|B.1.5|Kenya|2020-04-24	Africa|hCoV-19/South Africa/Tygerberg 05/2020|EPI ISL 464116|B.1.8|South Africa|2020-03-17	0.0001042812	Africa
Africa|hCoV-19/Kenya/C2449/2020|EPI ISL 457878|B.1.5|Kenya|2020-04-24	Africa|hCoV-19/South Africa/Tygerberg 05/2020|EPI ISL 464116|B.1.8|South Africa|2020-03-17	0.0001052848	Africa
Africa|hCoV-19/Kenya/C2469/2020|EPI ISL 457879|B.1.5|Kenya|2020-04-24	Africa|hCoV-19/South Africa/Tygerberg 05/2020|EPI ISL 464116|B.1.8|South Africa|2020-03-17	0.0000349231	Africa
Africa|hCoV-19/Kenya/C253/2020|EPI ISL 457868|B.1|Kenya|2020-04-03	Africa|hCoV-19/South Africa/Tygerberg 05/2020|EPI ISL 464116|B.1.8|South Africa|2020-03-17	0.0000688058	Africa
Africa|hCoV-19/Kenya/C256/2020|EPI ISL 568697|B.1.5|Kenya|2020-04-04	Africa|hCoV-19/South Africa/Tygerberg 05/2020|EPI ISL 464116|B.1.8|South Africa|2020-03-17	0.0001073285	Africa
Africa|hCoV-19/Kenya/C2582/2020|EPI ISL 457883|B.1.5|Kenya|2020-04-25	Africa|hCoV-19/South Africa/Tygerberg 05/2020|EPI ISL 464116|B.1.8|South Africa|2020-03-17	0.0001063145	Africa
Africa|hCoV-19/Kenya/C2685/2020|EPI ISL 457884|B.1.5|Kenya|2020-04-25	Africa|hCoV-19/South Africa/Tygerberg 05/2020|EPI ISL 464116|B.1.8|South Africa|2020-03-17	0.0001033994	Africa
Africa|hCoV-19/Kenya/C2777/2020|EPI ISL 457887|B.1|Kenya|2020-04-26	Africa|hCoV-19/South Africa/Tygerberg 05/2020|EPI ISL 464116|B.1.8|South Africa|2020-03-17	0.0000362338	Africa
Africa|hCoV-19/Kenya/C2826/2020|EPI ISL 457891|B.1.5|Kenya|2020-04-27	Africa|hCoV-19/South Africa/Tygerberg 05/2020|EPI ISL 464116|B.1.8|South Africa|2020-03-17	0.0000347557	Africa
Africa|hCoV-19/Kenya/C2847/2020|EPI ISL 457892|B.1.5|Kenya|2020-04-27	Africa|hCoV-19/South Africa/Tygerberg 05/2020|EPI ISL 464116|B.1.8|South Africa|2020-03-17	0.0000358289	Africa
Africa|hCoV-19/Kenya/C293/2020|EPI ISL 457871|A|Kenya|2020-04-04	Africa|hCoV-19/South Africa/Tygerberg 05/2020|EPI ISL 464116|B.1.8|South Africa|2020-03-17	0.0003570708	Africa
Africa|hCoV-19/Kenya/C310/2020|EPI ISL 457874|B.4|Kenya|2020-04-04	Africa|hCoV-19/South Africa/Tygerberg 05/2020|EPI ISL 464116|B.1.8|South Africa|2020-03-17	0.0004561334	Africa
Africa|hCoV-19/Kenya/C3129/2020|EPI ISL 457897|B.1.5|Kenya|2020-04-28	Africa|hCoV-19/South Africa/Tygerberg 05/2020|EPI ISL 464116|B.1.8|South Africa|2020-03-17	0.0000344326	Africa
Africa|hCoV-19/Kenya/C314/2020|EPI ISL 457875|A|Kenya|2020-04-04	Africa|hCoV-19/South Africa/Tygerberg 05/2020|EPI ISL 464116|B.1.8|South Africa|2020-03-17	0.0003785299	Africa
Africa|hCoV-19/Kenya/C316/2020|EPI ISL 457876|B.4|Kenya|2020-04-04	Africa|hCoV-19/South Africa/Tygerberg 05/2020|EPI ISL 464116|B.1.8|South Africa|2020-03-17	0.0004960040	Africa
Africa|hCoV-19/Kenya/C3194/2020|EPI ISL 457901|B.1.5|Kenya|2020-04-28	Africa|hCoV-19/South Africa/Tygerberg 05/2020|EPI ISL 464116|B.1.8|South Africa|2020-03-17	0.0001063155	Africa
Africa|hCoV-19/Kenya/C3205/2020|EPI ISL 457902|B.1.5|Kenya|2020-04-28	Africa|hCoV-19/South Africa/Tygerberg 05/2020|EPI ISL 464116|B.1.8|South Africa|2020-03-17	0.0000351194	Africa
Africa|hCoV-19/Kenya/C3208/2020|EPI ISL 457903|B.1.5|Kenya|2020-04-28	Africa|hCoV-19/South Africa/Tygerberg 05/2020|EPI ISL 464116|B.1.8|South Africa|2020-03-17	0.0000355942	Africa
Africa|hCoV-19/Kenya/C3381/2020|EPI ISL 568714|B.1.5|Kenya|2020-04-30	Africa|hCoV-19/South Africa/Tygerberg 05/2020|EPI ISL 464116|B.1.8|South Africa|2020-03-17	0.0000695128	Africa
Africa|hCoV-19/Kenya/C3427/2020|EPI ISL 457906|B.1.5|Kenya|2020-04-29	Africa|hCoV-19/South Africa/Tygerberg 05/2020|EPI ISL 464116|B.1.8|South Africa|2020-03-17	0.0001041721	Africa
Africa|hCoV-19/Kenya/C3457/2020|EPI ISL 568715|B.1|Kenya|2020-04-30	Africa|hCoV-19/South Africa/Tygerberg 05/2020|EPI ISL 464116|B.1.8|South Africa|2020-03-17	0.0001406803	Africa
Africa|hCoV-19/Kenya/C3739/2020|EPI ISL 568717|B.1.5|Kenya|2020-05-04	Africa|hCoV-19/South Africa/Tygerberg 05/2020|EPI ISL 464116|B.1.8|South Africa|2020-03-17	0.0000347557	Africa
Africa|hCoV-19/Kenya/C389/2020|EPI ISL 568698|B.1.5|Kenya|2020-04-07	Africa|hCoV-19/South Africa/Tygerberg 05/2020|EPI ISL 464116|B.1.8|South Africa|2020-03-17	0.0000350713	Africa
Africa|hCoV-19/Kenya/C3980/2020|EPI ISL 568719|B.1|Kenya|2020-05-05	Africa|hCoV-19/South Africa/Tygerberg 05/2020|EPI ISL 464116|B.1.8|South Africa|2020-03-17	0.0000700035	Africa
Africa|hCoV-19/Kenya/C4083/2020|EPI ISL 568721|B.1.5|Kenya|2020-05-05	Africa|hCoV-19/South Africa/Tygerberg 05/2020|EPI ISL 464116|B.1.8|South Africa|2020-03-17	0.0001078365	Africa
Africa|hCoV-19/Kenya/C4195/2020|EPI ISL 568723|B.1.5|Kenya|2020-06-05	Africa|hCoV-19/South Africa/Tygerberg 05/2020|EPI ISL 464116|B.1.8|South Africa|2020-03-17	0.0000347557	Africa
Africa|hCoV-19/Kenya/C4199/2020|EPI ISL 568724|B.1.5|Kenya|2020-05-06	Africa|hCoV-19/South Africa/Tygerberg 05/2020|EPI ISL 464116|B.1.8|South Africa|2020-03-17	0.0001053488	Africa
Africa|hCoV-19/Kenya/C4214/2020|EPI ISL 568725|B.1|Kenya|2020-06-05	Africa|hCoV-19/South Africa/Tygerberg 05/2020|EPI ISL 464116|B.1.8|South Africa|2020-03-17	0.0000688027	Africa
Africa|hCoV-19/Kenya/C4419/2020|EPI ISL 568727|B.1|Kenya|2020-05-07	Africa|hCoV-19/South Africa/Tygerberg 05/2020|EPI ISL 464116|B.1.8|South Africa|2020-03-17	0.0001377471	Africa
Africa|hCoV-19/Kenya/C4420/2020|EPI ISL 568728|B.1.5|Kenya|2020-05-07	Africa|hCoV-19/South Africa/Tygerberg 05/2020|EPI ISL 464116|B.1.8|South Africa|2020-03-17	0.0000708804	Africa
Africa|hCoV-19/Kenya/C4585/2020|EPI ISL 568730|B.1.5|Kenya|2020-05-08	Africa|hCoV-19/South Africa/Tygerberg 05/2020|EPI ISL 464116|B.1.8|South Africa|2020-03-17	0.0000695158	Africa
Africa|hCoV-19/Kenya/C460/2020|EPI ISL 457910|B.1.5|Kenya|2020-04-08	Africa|hCoV-19/South Africa/Tygerberg 05/2020|EPI ISL 464116|B.1.8|South Africa|2020-03-17	0.0000356641	Africa
Africa|hCoV-19/Kenya/C4691/2020|EPI ISL 568733|B.1.5|Kenya|2020-05-09	Africa|hCoV-19/South Africa/Tygerberg 05/2020|EPI ISL 464116|B.1.8|South Africa|2020-03-17	0.0000351811	Africa
Africa|hCoV-19/Kenya/C4710/2020|EPI ISL 568735|B.1.5|Kenya|2020-05-08	Africa|hCoV-19/South Africa/Tygerberg 05/2020|EPI ISL 464116|B.1.8|South Africa|2020-03-17	0.0001376174	Africa
Africa|hCoV-19/Kenya/C4717/2020|EPI ISL 568737|B.1.5|Kenya|2020-05-08	Africa|hCoV-19/South Africa/Tygerberg 05/2020|EPI ISL 464116|B.1.8|South Africa|2020-03-17	0.0000723932	Africa
Africa|hCoV-19/Kenya/C4872/2020|EPI ISL 568741|B.1.5|Kenya|2020-05-08	Africa|hCoV-19/South Africa/Tygerberg 05/2020|EPI ISL 464116|B.1.8|South Africa|2020-03-17	0.0000701842	Africa
Africa|hCoV-19/Kenya/C4895/2020|EPI ISL 568742|B.1.5|Kenya|2020-05-08	Africa|hCoV-19/South Africa/Tygerberg 05/2020|EPI ISL 464116|B.1.8|South Africa|2020-03-17	0.0001404979	Africa
Africa|hCoV-19/Kenya/C5008/2020|EPI ISL 568744|B.1|Kenya|2020-05-08	Africa|hCoV-19/South Africa/Tygerberg 05/2020|EPI ISL 464116|B.1.8|South Africa|2020-03-17	0.0000710610	Africa
Africa|hCoV-19/Kenya/C5011/2020|EPI ISL 568745|B.1.5|Kenya|2020-05-08	Africa|hCoV-19/South Africa/Tygerberg 05/2020|EPI ISL 464116|B.1.8|South Africa|2020-03-17	0.0001044612	Africa
Africa|hCoV-19/Kenya/C5119/2020|EPI ISL 568750|B.1|Kenya|2020-05-09	Africa|hCoV-19/South Africa/Tygerberg 05/2020|EPI ISL 464116|B.1.8|South Africa|2020-03-17	0.0000695208	Africa
Africa|hCoV-19/Kenya/C5177/2020|EPI ISL 568752|B.1.5|Kenya|2020-05-09	Africa|hCoV-19/South Africa/Tygerberg 05/2020|EPI ISL 464116|B.1.8|South Africa|2020-03-17	0.0000702378	Africa
Africa|hCoV-19/Kenya/C5178/2020|EPI ISL 568753|B.1.5|Kenya|2020-05-09	Africa|hCoV-19/South Africa/Tygerberg 05/2020|EPI ISL 464116|B.1.8|South Africa|2020-03-17	0.0000717362	Africa
Africa|hCoV-19/Kenya/C5246/2020|EPI ISL 568754|B.1.5|Kenya|2020-05-09	Africa|hCoV-19/South Africa/Tygerberg 05/2020|EPI ISL 464116|B.1.8|South Africa|2020-03-17	0.0000695917	Africa
Africa|hCoV-19/Kenya/C5288/2020|EPI ISL 568755|B.1.5|Kenya|2020-05-10	Africa|hCoV-19/South Africa/Tygerberg 05/2020|EPI ISL 464116|B.1.8|South Africa|2020-03-17	0.0001407736	Africa
Africa|hCoV-19/Kenya/C5289/2020|EPI ISL 568756|B.1.5|Kenya|2020-05-10	Africa|hCoV-19/South Africa/Tygerberg 05/2020|EPI ISL 464116|B.1.8|South Africa|2020-03-17	0.0000358673	Africa
Africa|hCoV-19/Kenya/C5328/2020|EPI ISL 568760|B.1.5|Kenya|2020-05-10	Africa|hCoV-19/South Africa/Tygerberg 05/2020|EPI ISL 464116|B.1.8|South Africa|2020-03-17	0.0000702506	Africa
Africa|hCoV-19/Kenya/C5335/2020|EPI ISL 568762|B.1.5|Kenya|2020-05-10	Africa|hCoV-19/South Africa/Tygerberg 05/2020|EPI ISL 464116|B.1.8|South Africa|2020-03-17	0.0000351540	Africa
Africa|hCoV-19/Kenya/C5384/2020|EPI ISL 568764|B.1.5|Kenya|2020-05-10	Africa|hCoV-19/South Africa/Tygerberg 05/2020|EPI ISL 464116|B.1.8|South Africa|2020-03-17	0.0001376175	Africa
Africa|hCoV-19/Kenya/C54/2020|EPI ISL 457847|B.1|Kenya|2020-03-24	Africa|hCoV-19/South Africa/Tygerberg 05/2020|EPI ISL 464116|B.1.8|South Africa|2020-03-17	0.0001052220	Africa
Africa|hCoV-19/Kenya/C544/2020|EPI ISL 457911|B.1.5|Kenya|2020-04-10	Africa|hCoV-19/South Africa/Tygerberg 05/2020|EPI ISL 464116|B.1.8|South Africa|2020-03-17	0.0000356653	Africa
Africa|hCoV-19/Kenya/C5442/2020|EPI ISL 568767|B.1.5|Kenya|2020-05-10	Africa|hCoV-19/South Africa/Tygerberg 05/2020|EPI ISL 464116|B.1.8|South Africa|2020-03-17	0.0001042812	Africa
Africa|hCoV-19/Kenya/C569/2020|EPI ISL 568700|B.1|Kenya|2020-04-12	Africa|hCoV-19/South Africa/Tygerberg 05/2020|EPI ISL 464116|B.1.8|South Africa|2020-03-17	0.0000358147	Africa
Africa|hCoV-19/Kenya/C5695/2020|EPI ISL 568770|B.1.5|Kenya|2020-05-11	Africa|hCoV-19/South Africa/Tygerberg 05/2020|EPI ISL 464116|B.1.8|South Africa|2020-03-17	0.0001390473	Africa
Africa|hCoV-19/Kenya/C5701/2020|EPI ISL 568772|B.1|Kenya|2020-05-11	Africa|hCoV-19/South Africa/Tygerberg 05/2020|EPI ISL 464116|B.1.8|South Africa|2020-03-17	0.0000347581	Africa
Africa|hCoV-19/Kenya/C571/2020|EPI ISL 568702|A|Kenya|2020-04-12	Africa|hCoV-19/South Africa/Tygerberg 05/2020|EPI ISL 464116|B.1.8|South Africa|2020-03-17	0.0003785300	Africa
Africa|hCoV-19/Kenya/C5767/2020|EPI ISL 568773|B.1.5|Kenya|2020-05-11	Africa|hCoV-19/South Africa/Tygerberg 05/2020|EPI ISL 464116|B.1.8|South Africa|2020-03-17	0.0001790892	Africa
Africa|hCoV-19/Kenya/C5811/2020|EPI ISL 568775|B.1.5|Kenya|2020-05-11	Africa|hCoV-19/South Africa/Tygerberg 05/2020|EPI ISL 464116|B.1.8|South Africa|2020-03-17	0.0000695176	Africa
Africa|hCoV-19/Kenya/C5813/2020|EPI ISL 568776|B.1|Kenya|2020-05-11	Africa|hCoV-19/South Africa/Tygerberg 05/2020|EPI ISL 464116|B.1.8|South Africa|2020-03-17	0.0000702378	Africa
Africa|hCoV-19/Kenya/C5835/2020|EPI ISL 568777|B.1.5|Kenya|2020-05-12	Africa|hCoV-19/South Africa/Tygerberg 05/2020|EPI ISL 464116|B.1.8|South Africa|2020-03-17	0.0001052862	Africa
Africa|hCoV-19/Kenya/C587/2020|EPI ISL 457912|B.1.5|Kenya|2020-04-11	Africa|hCoV-19/South Africa/Tygerberg 05/2020|EPI ISL 464116|B.1.8|South Africa|2020-03-17	0.0000708605	Africa
Africa|hCoV-19/Kenya/C589/2020|EPI ISL 457913|B.1.5|Kenya|2020-04-11	Africa|hCoV-19/South Africa/Tygerberg 05/2020|EPI ISL 464116|B.1.8|South Africa|2020-03-17	0.0000350627	Africa
Africa|hCoV-19/Kenya/C5902/2020|EPI ISL 568779|B.1.5|Kenya|2020-05-12	Africa|hCoV-19/South Africa/Tygerberg 05/2020|EPI ISL 464116|B.1.8|South Africa|2020-03-17	0.0000703588	Africa
Africa|hCoV-19/Kenya/C5911/2020|EPI ISL 568780|B.1.5|Kenya|2020-05-12	Africa|hCoV-19/South Africa/Tygerberg 05/2020|EPI ISL 464116|B.1.8|South Africa|2020-03-17	0.0000709368	Africa
Africa|hCoV-19/Kenya/C5914/2020|EPI ISL 568782|B.1.5|Kenya|2020-05-12	Africa|hCoV-19/South Africa/Tygerberg 05/2020|EPI ISL 464116|B.1.8|South Africa|2020-03-17	0.0001043827	Africa
Africa|hCoV-19/Kenya/C6186/2020|EPI ISL 568787|B.1.5|Kenya|2020-05-13	Africa|hCoV-19/South Africa/Tygerberg 05/2020|EPI ISL 464116|B.1.8|South Africa|2020-03-17	0.0001405048	Africa
Africa|hCoV-19/Kenya/C6255/2020|EPI ISL 568790|B.1.1.33|Kenya|2020-05-13	Africa|hCoV-19/South Africa/Tygerberg 05/2020|EPI ISL 464116|B.1.8|South Africa|2020-03-17	0.0003479405	Africa
Africa|hCoV-19/Kenya/C6298/2020|EPI ISL 568792|B.1|Kenya|2020-05-13	Africa|hCoV-19/South Africa/Tygerberg 05/2020|EPI ISL 464116|B.1.8|South Africa|2020-03-17	0.0000716175	Africa
Africa|hCoV-19/Kenya/C6369/2020|EPI ISL 568794|B.1|Kenya|2020-05-14	Africa|hCoV-19/South Africa/Tygerberg 05/2020|EPI ISL 464116|B.1.8|South Africa|2020-03-17	0.0001072748	Africa
Africa|hCoV-19/Kenya/C6380/2020|EPI ISL 568798|B.1.5|Kenya|2020-05-15	Africa|hCoV-19/South Africa/Tygerberg 05/2020|EPI ISL 464116|B.1.8|South Africa|2020-03-17	0.0000358404	Africa
Africa|hCoV-19/Kenya/C6384/2020|EPI ISL 568799|B.1|Kenya|2020-05-14	Africa|hCoV-19/South Africa/Tygerberg 05/2020|EPI ISL 464116|B.1.8|South Africa|2020-03-17	0.0000702087	Africa
Africa|hCoV-19/Kenya/C639/2020|EPI ISL 568703|B|Kenya|2020-04-14	Africa|hCoV-19/South Africa/Tygerberg 05/2020|EPI ISL 464116|B.1.8|South Africa|2020-03-17	0.0002504040	Africa
Africa|hCoV-19/Kenya/C6518/2020|EPI ISL 568803|B.1.5|Kenya|2020-05-14	Africa|hCoV-19/South Africa/Tygerberg 05/2020|EPI ISL 464116|B.1.8|South Africa|2020-03-17	0.0001064727	Africa
Africa|hCoV-19/Kenya/C6524/2020|EPI ISL 568805|A|Kenya|2020-05-14	Africa|hCoV-19/South Africa/Tygerberg 05/2020|EPI ISL 464116|B.1.8|South Africa|2020-03-17	0.0003887658	Africa
Africa|hCoV-19/Kenya/C656/2020|EPI ISL 457915|B.1.5|Kenya|2020-04-13	Africa|hCoV-19/South Africa/Tygerberg 05/2020|EPI ISL 464116|B.1.8|South Africa|2020-03-17	0.0000688075	Africa
Africa|hCoV-19/Kenya/C6564/2020|EPI ISL 568806|B.1.5|Kenya|2020-05-14	Africa|hCoV-19/South Africa/Tygerberg 05/2020|EPI ISL 464116|B.1.8|South Africa|2020-03-17	0.0001446580	Africa
Africa|hCoV-19/Kenya/C6878/2020|EPI ISL 568813|B.1.1|Kenya|2020-05-15	Africa|hCoV-19/South Africa/Tygerberg 05/2020|EPI ISL 464116|B.1.8|South Africa|2020-03-17	0.0001449114	Africa
Africa|hCoV-19/Kenya/C6914/2020|EPI ISL 568817|B.1|Kenya|2020-05-15	Africa|hCoV-19/South Africa/Tygerberg 05/2020|EPI ISL 464116|B.1.8|South Africa|2020-03-17	0.0001774367	Africa
Africa|hCoV-19/Kenya/C7081/2020|EPI ISL 568824|B.1.5|Kenya|2020-05-16	Africa|hCoV-19/South Africa/Tygerberg 05/2020|EPI ISL 464116|B.1.8|South Africa|2020-03-17	0.0000730254	Africa
Africa|hCoV-19/Kenya/C713/2020|EPI ISL 457920|B.1.5|Kenya|2020-04-14	Africa|hCoV-19/South Africa/Tygerberg 05/2020|EPI ISL 464116|B.1.8|South Africa|2020-03-17	0.0000688056	Africa
Africa|hCoV-19/Kenya/C7579/2020|EPI ISL 568842|A|Kenya|2020-05-16	Africa|hCoV-19/South Africa/Tygerberg 05/2020|EPI ISL 464116|B.1.8|South Africa|2020-03-17	0.0003898322	Africa
Africa|hCoV-19/Kenya/C7605/2020|EPI ISL 568847|A|Kenya|2020-05-16	Africa|hCoV-19/South Africa/Tygerberg 05/2020|EPI ISL 464116|B.1.8|South Africa|2020-03-17	0.0003822913	Africa
Africa|hCoV-19/Kenya/C787/2020|EPI ISL 457921|B.1.5|Kenya|2020-04-15	Africa|hCoV-19/South Africa/Tygerberg 05/2020|EPI ISL 464116|B.1.8|South Africa|2020-03-17	0.0000344006	Africa
Africa|hCoV-19/Kenya/C7949/2020|EPI ISL 568852|B.1|Kenya|2020-05-18	Africa|hCoV-19/South Africa/Tygerberg 05/2020|EPI ISL 464116|B.1.8|South Africa|2020-03-17	0.0001413666	Africa
Africa|hCoV-19/Kenya/C815/2020|EPI ISL 568706|B.1|Kenya|2020-04-16	Africa|hCoV-19/South Africa/Tygerberg 05/2020|EPI ISL 464116|B.1.8|South Africa|2020-03-17	0.0001064587	Africa
Africa|hCoV-19/Kenya/C8240/2020|EPI ISL 568855|B.1.5|Kenya|2020-05-19	Africa|hCoV-19/South Africa/Tygerberg 05/2020|EPI ISL 464116|B.1.8|South Africa|2020-03-17	0.0001064662	Africa
Africa|hCoV-19/Kenya/C926/2020|EPI ISL 457928|B.1.5|Kenya|2020-04-17	Africa|hCoV-19/South Africa/Tygerberg 05/2020|EPI ISL 464116|B.1.8|South Africa|2020-03-17	0.0000692200	Africa
Africa|hCoV-19/Kenya/D5/2020|EPI ISL 457999|B.1|Kenya|2020-05-22	Africa|hCoV-19/South Africa/Tygerberg 05/2020|EPI ISL 464116|B.1.8|South Africa|2020-03-17	0.0003169845	Africa
Africa|hCoV-19/Kenya/D6/2020|EPI ISL 458000|B.40|Kenya|2020-03-17	Africa|hCoV-19/South Africa/Tygerberg 05/2020|EPI ISL 464116|B.1.8|South Africa|2020-03-17	0.0004133987	Africa
Africa|hCoV-19/Kenya/NIC 059/2020|EPI ISL 457827|B.40|Kenya|2020-03	Africa|hCoV-19/South Africa/Tygerberg 05/2020|EPI ISL 464116|B.1.8|South Africa|2020-03-17	0.0003824055	Africa
Africa|hCoV-19/Kenya/NIC 084/2020|EPI ISL 457828|B|Kenya|2020-03	Africa|hCoV-19/South Africa/Tygerberg 05/2020|EPI ISL 464116|B.1.8|South Africa|2020-03-17	0.0003441177	Africa
Africa|hCoV-19/Kenya/NIC 087/2020|EPI ISL 457829|B.1.1.20|Kenya|2020-03	Africa|hCoV-19/South Africa/Tygerberg 05/2020|EPI ISL 464116|B.1.8|South Africa|2020-03-17	0.0001733634	Africa
Africa|hCoV-19/Kenya/NIC 089/2020|EPI ISL 457830|B.1.1.20|Kenya|2020-03	Africa|hCoV-19/South Africa/Tygerberg 05/2020|EPI ISL 464116|B.1.8|South Africa|2020-03-17	0.0001798795	Africa
Africa|hCoV-19/Kenya/NIC 168/2020|EPI ISL 457832|B.1.255|Kenya|2020-03	Africa|hCoV-19/South Africa/Tygerberg 05/2020|EPI ISL 464116|B.1.8|South Africa|2020-03-17	0.0001063456	Africa
Africa|hCoV-19/Kenya/NIC 187/2020|EPI ISL 457833|B.1.5|Kenya|2020-03-20	Africa|hCoV-19/South Africa/Tygerberg 05/2020|EPI ISL 464116|B.1.8|South Africa|2020-03-17	0.0001032087	Africa
Africa|hCoV-19/Kenya/NIC 196/2020|EPI ISL 457834|B.1.1|Kenya|2020-03-21	Africa|hCoV-19/South Africa/Tygerberg 05/2020|EPI ISL 464116|B.1.8|South Africa|2020-03-17	0.0001427809	Africa
Africa|hCoV-19/Kenya/NIC 248/2020|EPI ISL 457836|B.40|Kenya|2020-03-23	Africa|hCoV-19/South Africa/Tygerberg 05/2020|EPI ISL 464116|B.1.8|South Africa|2020-03-17	0.0003157501	Africa
Africa|hCoV-19/Kenya/NIC 266/2020|EPI ISL 457838|B.6|Kenya|2020-03-24	Africa|hCoV-19/South Africa/Tygerberg 05/2020|EPI ISL 464116|B.1.8|South Africa|2020-03-17	0.0004167377	Africa
Africa|hCoV-19/Kenya/NIC 492/2020|EPI ISL 457840|B.1.5|Kenya|2020-03	Africa|hCoV-19/South Africa/Tygerberg 05/2020|EPI ISL 464116|B.1.8|South Africa|2020-03-17	0.0000354266	Africa
Africa|hCoV-19/Kenya/NIC 512/2020|EPI ISL 457841|B.1.5|Kenya|2020-03	Africa|hCoV-19/South Africa/Tygerberg 05/2020|EPI ISL 464116|B.1.8|South Africa|2020-03-17	0.0000354002	Africa
Africa|hCoV-19/Kenya/NIC 569/2020|EPI ISL 457843|B.1.1|Kenya|2020-03-29	Africa|hCoV-19/South Africa/Tygerberg 05/2020|EPI ISL 464116|B.1.8|South Africa|2020-03-17	0.0001720332	Africa
Africa|hCoV-19/Kenya/NIC 593/2020|EPI ISL 457844|B.1.1.316|Kenya|2020-03-29	Africa|hCoV-19/South Africa/Tygerberg 05/2020|EPI ISL 464116|B.1.8|South Africa|2020-03-17	0.0001757020	Africa
Africa|hCoV-19/Kenya/S052/2020|EPI ISL 457932|B.4|Kenya|2020-03-14	Africa|hCoV-19/South Africa/Tygerberg 05/2020|EPI ISL 464116|B.1.8|South Africa|2020-03-17	0.0005225276	Africa
Africa|hCoV-19/Kenya/S109/2020|EPI ISL 457933|B.4|Kenya|2020-03-23	Africa|hCoV-19/South Africa/Tygerberg 05/2020|EPI ISL 464116|B.1.8|South Africa|2020-03-17	0.0004916967	Africa
Africa|hCoV-19/Kenya/S299/2020|EPI ISL 457934|B.1.1.1|Kenya|2020-03-29	Africa|hCoV-19/South Africa/Tygerberg 05/2020|EPI ISL 464116|B.1.8|South Africa|2020-03-17	0.0003130428	Africa
Africa|hCoV-19/Madagascar/IP-01650/2020|EPI ISL 508862|B.1|Madagascar|2020-03-20	Africa|hCoV-19/South Africa/Tygerberg 05/2020|EPI ISL 464116|B.1.8|South Africa|2020-03-17	0.0001376172	Africa
Africa|hCoV-19/Madagascar/IP-01861/2020|EPI ISL 508863|B.1|Madagascar|2020-03-22	Africa|hCoV-19/South Africa/Tygerberg 05/2020|EPI ISL 464116|B.1.8|South Africa|2020-03-17	0.0001376172	Africa
Africa|hCoV-19/Mali/M002593/2020|EPI ISL 487446|A|Mali|2020-04-06	Africa|hCoV-19/South Africa/Tygerberg 05/2020|EPI ISL 464116|B.1.8|South Africa|2020-03-17	0.0003441024	Africa
Africa|hCoV-19/Mali/M002615/2020|EPI ISL 487447|A|Mali|2020-04-06	Africa|hCoV-19/South Africa/Tygerberg 05/2020|EPI ISL 464116|B.1.8|South Africa|2020-03-17	0.0003441378	Africa
Africa|hCoV-19/Mali/M002616/2020|EPI ISL 487448|A|Mali|2020-04-06	Africa|hCoV-19/South Africa/Tygerberg 05/2020|EPI ISL 464116|B.1.8|South Africa|2020-03-17	0.0003096718	Africa
Africa|hCoV-19/Mali/M002618/2020|EPI ISL 487449|A|Mali|2020-04-06	Africa|hCoV-19/South Africa/Tygerberg 05/2020|EPI ISL 464116|B.1.8|South Africa|2020-03-17	0.0003785217	Africa
Africa|hCoV-19/Mali/M002644/2020|EPI ISL 487450|A|Mali|2020-04-08	Africa|hCoV-19/South Africa/Tygerberg 05/2020|EPI ISL 464116|B.1.8|South Africa|2020-03-17	0.0004129698	Africa
Africa|hCoV-19/Mali/M002659/2020|EPI ISL 487451|A|Mali|2020-04-09	Africa|hCoV-19/South Africa/Tygerberg 05/2020|EPI ISL 464116|B.1.8|South Africa|2020-03-17	0.0003441023	Africa
Africa|hCoV-19/Mali/M002663/2020|EPI ISL 487452|A|Mali|2020-04-09	Africa|hCoV-19/South Africa/Tygerberg 05/2020|EPI ISL 464116|B.1.8|South Africa|2020-03-17	0.0004473609	Africa
Africa|hCoV-19/Mali/M002667/2020|EPI ISL 487453|B.1|Mali|2020-04-10	Africa|hCoV-19/South Africa/Tygerberg 05/2020|EPI ISL 464116|B.1.8|South Africa|2020-03-17	0.0001376172	Africa
Africa|hCoV-19/Mali/M002672/2020|EPI ISL 487454|B|Mali|2020-04-10	Africa|hCoV-19/South Africa/Tygerberg 05/2020|EPI ISL 464116|B.1.8|South Africa|2020-03-17	0.0002753435	Africa
Africa|hCoV-19/Mali/M002673/2020|EPI ISL 487455|B.1|Mali|2020-04-10	Africa|hCoV-19/South Africa/Tygerberg 05/2020|EPI ISL 464116|B.1.8|South Africa|2020-03-17	0.0001376144	Africa
Africa|hCoV-19/Mali/M002675/2020|EPI ISL 487456|A|Mali|2020-04-10	Africa|hCoV-19/South Africa/Tygerberg 05/2020|EPI ISL 464116|B.1.8|South Africa|2020-03-17	0.0003441023	Africa
Africa|hCoV-19/Mali/M002698/2020|EPI ISL 487457|A|Mali|2020-04-12	Africa|hCoV-19/South Africa/Tygerberg 05/2020|EPI ISL 464116|B.1.8|South Africa|2020-03-17	0.0003441023	Africa
Africa|hCoV-19/Mali/M002700/2020|EPI ISL 487458|B.1|Mali|2020-04-12	Africa|hCoV-19/South Africa/Tygerberg 05/2020|EPI ISL 464116|B.1.8|South Africa|2020-03-17	0.0002759379	Africa
Africa|hCoV-19/Mali/M002703/2020|EPI ISL 487459|B.1|Mali|2020-04-12	Africa|hCoV-19/South Africa/Tygerberg 05/2020|EPI ISL 464116|B.1.8|South Africa|2020-03-17	0.0002064303	Africa
Africa|hCoV-19/Mali/M002704/2020|EPI ISL 487460|A|Mali|2020-04-12	Africa|hCoV-19/South Africa/Tygerberg 05/2020|EPI ISL 464116|B.1.8|South Africa|2020-03-17	0.0002752582	Africa
Africa|hCoV-19/Mali/M002707/2020|EPI ISL 487461|A|Mali|2020-04-12	Africa|hCoV-19/South Africa/Tygerberg 05/2020|EPI ISL 464116|B.1.8|South Africa|2020-03-17	0.0004473808	Africa
Africa|hCoV-19/Mali/M002758/2020|EPI ISL 487462|B.1|Mali|2020-04-13	Africa|hCoV-19/South Africa/Tygerberg 05/2020|EPI ISL 464116|B.1.8|South Africa|2020-03-17	0.0002064486	Africa
Africa|hCoV-19/Mali/M002823/2020|EPI ISL 487463|A|Mali|2020-04-14	Africa|hCoV-19/South Africa/Tygerberg 05/2020|EPI ISL 464116|B.1.8|South Africa|2020-03-17	0.0004129400	Africa
Africa|hCoV-19/Mali/M002824/2020|EPI ISL 487464|B.1.3|Mali|2020-04-14	Africa|hCoV-19/South Africa/Tygerberg 05/2020|EPI ISL 464116|B.1.8|South Africa|2020-03-17	0.0002408559	Africa
Africa|hCoV-19/Mali/M002826/2020|EPI ISL 487465|A|Mali|2020-04-14	Africa|hCoV-19/South Africa/Tygerberg 05/2020|EPI ISL 464116|B.1.8|South Africa|2020-03-17	0.0003096857	Africa
Africa|hCoV-19/Mali/M002830/2020|EPI ISL 487466|B.1.275|Mali|2020-04-14	Africa|hCoV-19/South Africa/Tygerberg 05/2020|EPI ISL 464116|B.1.8|South Africa|2020-03-17	0.0002064528	Africa
Africa|hCoV-19/Morocco/15N/2020|EPI ISL 458150|B.1.1|Morocco|2020-05-15	Africa|hCoV-19/South Africa/Tygerberg 05/2020|EPI ISL 464116|B.1.8|South Africa|2020-03-17	0.0004479868	Africa
Africa|hCoV-19/Morocco/6887/2020|EPI ISL 459965|B.1.1|Morocco|2020-03-03	Africa|hCoV-19/South Africa/Tygerberg 05/2020|EPI ISL 464116|B.1.8|South Africa|2020-03-17	0.0001376239	Africa
Africa|hCoV-19/Morocco/6888/2020|EPI ISL 459966|B.1.1|Morocco|2020-03-15	Africa|hCoV-19/South Africa/Tygerberg 05/2020|EPI ISL 464116|B.1.8|South Africa|2020-03-17	0.0002408626	Africa
Africa|hCoV-19/Morocco/6889/2020|EPI ISL 459967|B.1.5|Morocco|2020-03-15	Africa|hCoV-19/South Africa/Tygerberg 05/2020|EPI ISL 464116|B.1.8|South Africa|2020-03-17	0.0000346990	Africa
Africa|hCoV-19/Morocco/6890/2020|EPI ISL 459968|B.1.5|Morocco|2020-03-17	Africa|hCoV-19/South Africa/Tygerberg 05/2020|EPI ISL 464116|B.1.8|South Africa|2020-03-17	0.0001037844	Africa
Africa|hCoV-19/Morocco/6891/2020|EPI ISL 459969|B.1.255|Morocco|2020-03-20	Africa|hCoV-19/South Africa/Tygerberg 05/2020|EPI ISL 464116|B.1.8|South Africa|2020-03-17	0.0001043412	Africa
Africa|hCoV-19/Morocco/6892/2020|EPI ISL 459970|B.1.5|Morocco|2020-03-17	Africa|hCoV-19/South Africa/Tygerberg 05/2020|EPI ISL 464116|B.1.8|South Africa|2020-03-17	0.0001043473	Africa
Africa|hCoV-19/Morocco/6893/2020|EPI ISL 459971|B.1.153|Morocco|2020-03-18	Africa|hCoV-19/South Africa/Tygerberg 05/2020|EPI ISL 464116|B.1.8|South Africa|2020-03-17	0.0002772590	Africa
Africa|hCoV-19/Morocco/6894/2020|EPI ISL 459972|B.1|Morocco|2020-03-20	Africa|hCoV-19/South Africa/Tygerberg 05/2020|EPI ISL 464116|B.1.8|South Africa|2020-03-17	0.0002408559	Africa
Africa|hCoV-19/Morocco/6895/2020|EPI ISL 459973|B.1.1|Morocco|2020-03-20	Africa|hCoV-19/South Africa/Tygerberg 05/2020|EPI ISL 464116|B.1.8|South Africa|2020-03-17	0.0001720334	Africa
Africa|hCoV-19/Morocco/6897/2020|EPI ISL 459975|B.1.5|Morocco|2020-03-21	Africa|hCoV-19/South Africa/Tygerberg 05/2020|EPI ISL 464116|B.1.8|South Africa|2020-03-17	0.0001032087	Africa
Africa|hCoV-19/Morocco/6898/2020|EPI ISL 459976|B.1|Morocco|2020-03-16	Africa|hCoV-19/South Africa/Tygerberg 05/2020|EPI ISL 464116|B.1.8|South Africa|2020-03-17	0.0001376234	Africa
Africa|hCoV-19/Morocco/6899/2020|EPI ISL 459977|B.1.1|Morocco|2020-04-21	Africa|hCoV-19/South Africa/Tygerberg 05/2020|EPI ISL 464116|B.1.8|South Africa|2020-03-17	0.0001720411	Africa
Africa|hCoV-19/Morocco/6900/2020|EPI ISL 459978|B.1.1.247|Morocco|2020-04-20	Africa|hCoV-19/South Africa/Tygerberg 05/2020|EPI ISL 464116|B.1.8|South Africa|2020-03-17	0.0002752951	Africa
Africa|hCoV-19/Morocco/6901/2020|EPI ISL 459979|B.1|Morocco|2020-04-19	Africa|hCoV-19/South Africa/Tygerberg 05/2020|EPI ISL 464116|B.1.8|South Africa|2020-03-17	0.0001720251	Africa
Africa|hCoV-19/Morocco/6902/2020|EPI ISL 459980|B.1.1|Morocco|2020-04-19	Africa|hCoV-19/South Africa/Tygerberg 05/2020|EPI ISL 464116|B.1.8|South Africa|2020-03-17	0.0003097134	Africa
Africa|hCoV-19/Morocco/6903/2020|EPI ISL 459981|B.1|Morocco|2020-04-19	Africa|hCoV-19/South Africa/Tygerberg 05/2020|EPI ISL 464116|B.1.8|South Africa|2020-03-17	0.0003096985	Africa
Africa|hCoV-19/Morocco/6904/2020|EPI ISL 459982|B.1|Morocco|2020-04-18	Africa|hCoV-19/South Africa/Tygerberg 05/2020|EPI ISL 464116|B.1.8|South Africa|2020-03-17	0.0002752829	Africa
Africa|hCoV-19/Morocco/6905/2020|EPI ISL 459983|B.1.1|Morocco|2020-04-21	Africa|hCoV-19/South Africa/Tygerberg 05/2020|EPI ISL 464116|B.1.8|South Africa|2020-03-17	0.0002408782	Africa
Africa|hCoV-19/Morocco/6906/2020|EPI ISL 459984|B.1.1|Morocco|2020-04-06	Africa|hCoV-19/South Africa/Tygerberg 05/2020|EPI ISL 464116|B.1.8|South Africa|2020-03-17	0.0001376238	Africa
Africa|hCoV-19/Morocco/AZ183/2020|EPI ISL 476026|B.1.1|Morocco|2020-05-11	Africa|hCoV-19/South Africa/Tygerberg 05/2020|EPI ISL 464116|B.1.8|South Africa|2020-03-17	0.0003441485	Africa
Africa|hCoV-19/Morocco/CA24/2020|EPI ISL 476025|B.1.1|Morocco|2020-05-02	Africa|hCoV-19/South Africa/Tygerberg 05/2020|EPI ISL 464116|B.1.8|South Africa|2020-03-17	0.0004818976	Africa
Africa|hCoV-19/Morocco/HMIMV-Rabat102-03/2020|EPI ISL 471456|B.1|Morocco|2020-03-31	Africa|hCoV-19/South Africa/Tygerberg 05/2020|EPI ISL 464116|B.1.8|South Africa|2020-03-17	0.0002752819	Africa
Africa|hCoV-19/Morocco/HMIMV-Rabat1025-04/2020|EPI ISL 471457|B.1|Morocco|2020-04-13	Africa|hCoV-19/South Africa/Tygerberg 05/2020|EPI ISL 464116|B.1.8|South Africa|2020-03-17	0.0001720293	Africa
Africa|hCoV-19/Morocco/HMIMV-Rabat1429-04/2020|EPI ISL 471458|B.1|Morocco|2020-04-19	Africa|hCoV-19/South Africa/Tygerberg 05/2020|EPI ISL 464116|B.1.8|South Africa|2020-03-17	0.0002752828	Africa
Africa|hCoV-19/Morocco/HMIMV-Rabat1435-04/2020|EPI ISL 471459|B.1|Morocco|2020-04-19	Africa|hCoV-19/South Africa/Tygerberg 05/2020|EPI ISL 464116|B.1.8|South Africa|2020-03-17	0.0001376144	Africa
Africa|hCoV-19/Morocco/HMIMV-Rabat1462-04/2020|EPI ISL 471460|B.1|Morocco|2020-04-19	Africa|hCoV-19/South Africa/Tygerberg 05/2020|EPI ISL 464116|B.1.8|South Africa|2020-03-17	0.0002408568	Africa
Africa|hCoV-19/Morocco/OUA677-19/2020|EPI ISL 451400|B.1.5|Morocco|2020-04-23	Africa|hCoV-19/South Africa/Tygerberg 05/2020|EPI ISL 464116|B.1.8|South Africa|2020-03-17	0.0001720369	Africa
Africa|hCoV-19/Morocco/RA85/2020|EPI ISL 467299|B.1|Morocco|2020-05-21	Africa|hCoV-19/South Africa/Tygerberg 05/2020|EPI ISL 464116|B.1.8|South Africa|2020-03-17	0.0006196574	Africa
Africa|hCoV-19/Morocco/RMPS-01/2020|EPI ISL 469017|B.1|Morocco|2020-04-13	Africa|hCoV-19/South Africa/Tygerberg 05/2020|EPI ISL 464116|B.1.8|South Africa|2020-03-17	0.0001376172	Africa
Africa|hCoV-19/Morocco/RMPS-02/2020|EPI ISL 469049|B.1|Morocco|2020-03-30	Africa|hCoV-19/South Africa/Tygerberg 05/2020|EPI ISL 464116|B.1.8|South Africa|2020-03-17	0.0001376234	Africa
Africa|hCoV-19/Morocco/RMPS-03/2020|EPI ISL 469051|B.1|Morocco|2020-04-03	Africa|hCoV-19/South Africa/Tygerberg 05/2020|EPI ISL 464116|B.1.8|South Africa|2020-03-17	0.0002408559	Africa
Africa|hCoV-19/Morocco/RMPS-04/2020|EPI ISL 469052|B.1|Morocco|2020-03-30	Africa|hCoV-19/South Africa/Tygerberg 05/2020|EPI ISL 464116|B.1.8|South Africa|2020-03-17	0.0001376172	Africa
Africa|hCoV-19/Morocco/RMPS-05/2020|EPI ISL 469053|B.1|Morocco|2020-03-30	Africa|hCoV-19/South Africa/Tygerberg 05/2020|EPI ISL 464116|B.1.8|South Africa|2020-03-17	0.0001032108	Africa
Africa|hCoV-19/Morocco/RMPS-06/2020|EPI ISL 469054|B.1|Morocco|2020-04-01	Africa|hCoV-19/South Africa/Tygerberg 05/2020|EPI ISL 464116|B.1.8|South Africa|2020-03-17	0.0001376172	Africa
Africa|hCoV-19/Morocco/RMPS-12/2020|EPI ISL 482737|B.1.1|Morocco|2020-05-08	Africa|hCoV-19/South Africa/Tygerberg 05/2020|EPI ISL 464116|B.1.8|South Africa|2020-03-17	0.0003503779	Africa
Africa|hCoV-19/Morocco/RMPS-13/2020|EPI ISL 482738|B.1|Morocco|2020-04-10	Africa|hCoV-19/South Africa/Tygerberg 05/2020|EPI ISL 464116|B.1.8|South Africa|2020-03-17	0.0001400991	Africa
Africa|hCoV-19/Morocco/RMPS-14/2020|EPI ISL 482739|B.1|Morocco|2020-04-22	Africa|hCoV-19/South Africa/Tygerberg 05/2020|EPI ISL 464116|B.1.8|South Africa|2020-03-17	0.0001429525	Africa
Africa|hCoV-19/Morocco/refstage1/2020|EPI ISL 476559|B.1.5|Morocco|2020-02-27	Africa|hCoV-19/South Africa/Tygerberg 05/2020|EPI ISL 464116|B.1.8|South Africa|2020-03-17	0.0000344006	Africa
Africa|hCoV-19/Nigeria/AB03-CV135/2020|EPI ISL 527872|B.1.5|Nigeria|2020-05-12	Africa|hCoV-19/South Africa/Tygerberg 05/2020|EPI ISL 464116|B.1.8|South Africa|2020-03-17	0.0001739211	Africa
Africa|hCoV-19/Nigeria/ED01-CV155/2020|EPI ISL 527873|B.40|Nigeria|2020-02-21	Africa|hCoV-19/South Africa/Tygerberg 05/2020|EPI ISL 464116|B.1.8|South Africa|2020-03-17	0.0004473997	Africa
Africa|hCoV-19/Nigeria/ED02-CV156/2020|EPI ISL 527874|B.40|Nigeria|2020-03-23	Africa|hCoV-19/South Africa/Tygerberg 05/2020|EPI ISL 464116|B.1.8|South Africa|2020-03-17	0.0003441177	Africa
Africa|hCoV-19/Nigeria/ED03-CV157/2020|EPI ISL 527875|B.40|Nigeria|2020-03-26	Africa|hCoV-19/South Africa/Tygerberg 05/2020|EPI ISL 464116|B.1.8|South Africa|2020-03-17	0.0004964867	Africa
Africa|hCoV-19/Nigeria/ED04-CV158/2020|EPI ISL 527876|A|Nigeria|2020-03-25	Africa|hCoV-19/South Africa/Tygerberg 05/2020|EPI ISL 464116|B.1.8|South Africa|2020-03-17	0.0003441087	Africa
Africa|hCoV-19/Nigeria/ED06-CV159/2020|EPI ISL 527877|A|Nigeria|2020-03-25	Africa|hCoV-19/South Africa/Tygerberg 05/2020|EPI ISL 464116|B.1.8|South Africa|2020-03-17	0.0003553686	Africa
Africa|hCoV-19/Nigeria/ED07-CV160/2020|EPI ISL 527878|B.40|Nigeria|2020-03-31	Africa|hCoV-19/South Africa/Tygerberg 05/2020|EPI ISL 464116|B.1.8|South Africa|2020-03-17	0.0004818776	Africa
Africa|hCoV-19/Nigeria/ED1010-CV215/2020|EPI ISL 527879|B.1.1.229|Nigeria|2020-05-04	Africa|hCoV-19/South Africa/Tygerberg 05/2020|EPI ISL 464116|B.1.8|South Africa|2020-03-17	0.0002064493	Africa
Africa|hCoV-19/Nigeria/ED18-CV161/2020|EPI ISL 527880|B.1.5|Nigeria|2020-03-25	Africa|hCoV-19/South Africa/Tygerberg 05/2020|EPI ISL 464116|B.1.8|South Africa|2020-03-17	0.0000689623	Africa
Africa|hCoV-19/Nigeria/ED20-CV162/2020|EPI ISL 527881|B.1|Nigeria|2020-03-30	Africa|hCoV-19/South Africa/Tygerberg 05/2020|EPI ISL 464116|B.1.8|South Africa|2020-03-17	0.0001376172	Africa
Africa|hCoV-19/Nigeria/ED25-CV163/2020|EPI ISL 527882|B.1.5|Nigeria|2020-05-09	Africa|hCoV-19/South Africa/Tygerberg 05/2020|EPI ISL 464116|B.1.8|South Africa|2020-03-17	0.0000688027	Africa
Africa|hCoV-19/Nigeria/ED32-CV164/2020|EPI ISL 527883|B.1.5|Nigeria|2020-05-18	Africa|hCoV-19/South Africa/Tygerberg 05/2020|EPI ISL 464116|B.1.8|South Africa|2020-03-17	0.0000694228	Africa
Africa|hCoV-19/Nigeria/ED46-CV165/2020|EPI ISL 527884|B.1.1.229|Nigeria|2020-04-24	Africa|hCoV-19/South Africa/Tygerberg 05/2020|EPI ISL 464116|B.1.8|South Africa|2020-03-17	0.0002752903	Africa
Africa|hCoV-19/Nigeria/ED48-CV193/2020|EPI ISL 527885|B.1.5|Nigeria|2020-04-26	Africa|hCoV-19/South Africa/Tygerberg 05/2020|EPI ISL 464116|B.1.8|South Africa|2020-03-17	0.0000352553	Africa
Africa|hCoV-19/Nigeria/EK025-CV58/2020|EPI ISL 487098|B.1.1.71|Nigeria|2020-04-19	Africa|hCoV-19/South Africa/Tygerberg 05/2020|EPI ISL 464116|B.1.8|South Africa|2020-03-17	0.0002818909	Africa
Africa|hCoV-19/Nigeria/EK084-CV50/2020|EPI ISL 487105|B.1.1.71|Nigeria|2020-04-23	Africa|hCoV-19/South Africa/Tygerberg 05/2020|EPI ISL 464116|B.1.8|South Africa|2020-03-17	0.0002752878	Africa
Africa|hCoV-19/Nigeria/EK220-CV54/2020|EPI ISL 487102|B.1.1|Nigeria|2020-05-14	Africa|hCoV-19/South Africa/Tygerberg 05/2020|EPI ISL 464116|B.1.8|South Africa|2020-03-17	0.0002411669	Africa
Africa|hCoV-19/Nigeria/EK254-CV60/2020|EPI ISL 487096|B.1.1|Nigeria|2020-05-19	Africa|hCoV-19/South Africa/Tygerberg 05/2020|EPI ISL 464116|B.1.8|South Africa|2020-03-17	0.0002476149	Africa
Africa|hCoV-19/Nigeria/EK291-CV115/2020|EPI ISL 527887|B.1.1|Nigeria|2020-06-02	Africa|hCoV-19/South Africa/Tygerberg 05/2020|EPI ISL 464116|B.1.8|South Africa|2020-03-17	0.0002753071	Africa
Africa|hCoV-19/Nigeria/KW017-CV24/2020|EPI ISL 455362|B.1.255|Nigeria|2020-04-10	Africa|hCoV-19/South Africa/Tygerberg 05/2020|EPI ISL 464116|B.1.8|South Africa|2020-03-17	0.0001376172	Africa
Africa|hCoV-19/Nigeria/KW298-CV48/2020|EPI ISL 487107|A|Nigeria|2020-05-08	Africa|hCoV-19/South Africa/Tygerberg 05/2020|EPI ISL 464116|B.1.8|South Africa|2020-03-17	0.0003785296	Africa
Africa|hCoV-19/Nigeria/KW326-CV52/2020|EPI ISL 487103|B.1.1|Nigeria|2020-05-09	Africa|hCoV-19/South Africa/Tygerberg 05/2020|EPI ISL 464116|B.1.8|South Africa|2020-03-17	0.0002076155	Africa
Africa|hCoV-19/Nigeria/Lagos01/2020|EPI ISL 413550|B.1.1|Nigeria|2020-02-27	Africa|hCoV-19/South Africa/Tygerberg 05/2020|EPI ISL 464116|B.1.8|South Africa|2020-03-17	0.0001740854	Africa
Africa|hCoV-19/Nigeria/NG57752/2020|EPI ISL 462992|B.1.1|Nigeria|2020-03	Africa|hCoV-19/South Africa/Tygerberg 05/2020|EPI ISL 464116|B.1.8|South Africa|2020-03-17	0.0002064491	Africa
Africa|hCoV-19/Nigeria/OG007-CV22/2020|EPI ISL 455412|B.40|Nigeria|2020-03-29	Africa|hCoV-19/South Africa/Tygerberg 05/2020|EPI ISL 464116|B.1.8|South Africa|2020-03-17	0.0003785542	Africa
Africa|hCoV-19/Nigeria/ON191-CV49/2020|EPI ISL 487106|B.1.246|Nigeria|2020-06-30	Africa|hCoV-19/South Africa/Tygerberg 05/2020|EPI ISL 464116|B.1.8|South Africa|2020-03-17	0.0002417707	Africa
Africa|hCoV-19/Nigeria/ON505-CV43/2020|EPI ISL 487112|B.1.246|Nigeria|2020-05-24	Africa|hCoV-19/South Africa/Tygerberg 05/2020|EPI ISL 464116|B.1.8|South Africa|2020-03-17	0.0002752696	Africa
Africa|hCoV-19/Nigeria/ON507-CV44/2020|EPI ISL 487111|B.1.1.10|Nigeria|2020-05-24	Africa|hCoV-19/South Africa/Tygerberg 05/2020|EPI ISL 464116|B.1.8|South Africa|2020-03-17	0.0002756431	Africa
Africa|hCoV-19/Nigeria/ON595-CV121/2020|EPI ISL 527888|B.1.1.90|Nigeria|2020-06-03	Africa|hCoV-19/South Africa/Tygerberg 05/2020|EPI ISL 464116|B.1.8|South Africa|2020-03-17	0.0003097208	Africa
Africa|hCoV-19/Nigeria/ON705-CV153/2020|EPI ISL 527889|B.1.1.1|Nigeria|2020-06-09	Africa|hCoV-19/South Africa/Tygerberg 05/2020|EPI ISL 464116|B.1.8|South Africa|2020-03-17	0.0004129784	Africa
Africa|hCoV-19/Nigeria/ON752-CV144/2020|EPI ISL 527890|B.1|Nigeria|2020-06-11	Africa|hCoV-19/South Africa/Tygerberg 05/2020|EPI ISL 464116|B.1.8|South Africa|2020-03-17	0.0002409056	Africa
Africa|hCoV-19/Nigeria/ON920-CV152/2020|EPI ISL 527891|B.1.1.220|Nigeria|2020-06-16	Africa|hCoV-19/South Africa/Tygerberg 05/2020|EPI ISL 464116|B.1.8|South Africa|2020-03-17	0.0002411446	Africa
Africa|hCoV-19/Nigeria/ON969-CV145/2020|EPI ISL 527892|B.1.1|Nigeria|2020-06-17	Africa|hCoV-19/South Africa/Tygerberg 05/2020|EPI ISL 464116|B.1.8|South Africa|2020-03-17	0.0003097410	Africa
Africa|hCoV-19/Nigeria/OS016-CV3/2020|EPI ISL 455413|B.40|Nigeria|2020-03-27	Africa|hCoV-19/South Africa/Tygerberg 05/2020|EPI ISL 464116|B.1.8|South Africa|2020-03-17	0.0003451630	Africa
Africa|hCoV-19/Nigeria/OS030-CV5/2020|EPI ISL 455415|A|Nigeria|2020-03-29	Africa|hCoV-19/South Africa/Tygerberg 05/2020|EPI ISL 464116|B.1.8|South Africa|2020-03-17	0.0004633127	Africa
Africa|hCoV-19/Nigeria/OS055-CV8/2020|EPI ISL 455418|A|Nigeria|2020-03-29	Africa|hCoV-19/South Africa/Tygerberg 05/2020|EPI ISL 464116|B.1.8|South Africa|2020-03-17	0.0004590420	Africa
Africa|hCoV-19/Nigeria/OS060-CV9/2020|EPI ISL 455419|B.1|Nigeria|2020-03-29	Africa|hCoV-19/South Africa/Tygerberg 05/2020|EPI ISL 464116|B.1.8|South Africa|2020-03-17	0.0002775528	Africa
Africa|hCoV-19/Nigeria/OS070-CV11/2020|EPI ISL 455422|A|Nigeria|2020-03-29	Africa|hCoV-19/South Africa/Tygerberg 05/2020|EPI ISL 464116|B.1.8|South Africa|2020-03-17	0.0004473722	Africa
Africa|hCoV-19/Nigeria/OS085-CV14/2020|EPI ISL 455424|A|Nigeria|2020-03-29	Africa|hCoV-19/South Africa/Tygerberg 05/2020|EPI ISL 464116|B.1.8|South Africa|2020-03-17	0.0003785372	Africa
Africa|hCoV-19/Nigeria/OS125-CV20/2020|EPI ISL 455427|A|Nigeria|2020-03-29	Africa|hCoV-19/South Africa/Tygerberg 05/2020|EPI ISL 464116|B.1.8|South Africa|2020-03-17	0.0004653336	Africa
Africa|hCoV-19/Nigeria/OS294-CV42/2020|EPI ISL 487113|B.1.5|Nigeria|2020-04-23	Africa|hCoV-19/South Africa/Tygerberg 05/2020|EPI ISL 464116|B.1.8|South Africa|2020-03-17	0.0001376199	Africa
Africa|hCoV-19/Nigeria/OS524-CV45/2020|EPI ISL 487110|B.1.22|Nigeria|2020-05-11	Africa|hCoV-19/South Africa/Tygerberg 05/2020|EPI ISL 464116|B.1.8|South Africa|2020-03-17	0.0002408559	Africa
Africa|hCoV-19/Nigeria/OS589-CV46/2020|EPI ISL 487109|B.1.22|Nigeria|2020-05-29	Africa|hCoV-19/South Africa/Tygerberg 05/2020|EPI ISL 464116|B.1.8|South Africa|2020-03-17	0.0002753671	Africa
Africa|hCoV-19/Nigeria/OY008-CV29/2020|EPI ISL 455429|B.1|Nigeria|2020-03-27	Africa|hCoV-19/South Africa/Tygerberg 05/2020|EPI ISL 464116|B.1.8|South Africa|2020-03-17	0.0001032108	Africa
Africa|hCoV-19/Nigeria/OY045A-CV35/2020|EPI ISL 455431|B.40|Nigeria|2020-04-02	Africa|hCoV-19/South Africa/Tygerberg 05/2020|EPI ISL 464116|B.1.8|South Africa|2020-03-17	0.0003442007	Africa
Africa|hCoV-19/Nigeria/OY094-CV57/2020|EPI ISL 487099|B.1.1.102|Nigeria|2020-04-24	Africa|hCoV-19/South Africa/Tygerberg 05/2020|EPI ISL 464116|B.1.8|South Africa|2020-03-17	0.0002064628	Africa
Africa|hCoV-19/Nigeria/OY175-CV51/2020|EPI ISL 487104|B.1|Nigeria|2020-05-03	Africa|hCoV-19/South Africa/Tygerberg 05/2020|EPI ISL 464116|B.1.8|South Africa|2020-03-17	0.0002441944	Africa
Africa|hCoV-19/Nigeria/OY233-CV66/2020|EPI ISL 487091|B.1.246|Nigeria|2020-05-13	Africa|hCoV-19/South Africa/Tygerberg 05/2020|EPI ISL 464116|B.1.8|South Africa|2020-03-17	0.0004129670	Africa
Africa|hCoV-19/Nigeria/OY260-CV55/2020|EPI ISL 487101|B.1.265|Nigeria|2020-05-16	Africa|hCoV-19/South Africa/Tygerberg 05/2020|EPI ISL 464116|B.1.8|South Africa|2020-03-17	0.0003096846	Africa
Africa|hCoV-19/Nigeria/OY592-CV167/2020|EPI ISL 527898|B.1.265|Nigeria|2020-06-10	Africa|hCoV-19/South Africa/Tygerberg 05/2020|EPI ISL 464116|B.1.8|South Africa|2020-03-17	0.0003785505	Africa
Africa|hCoV-19/Nigeria/OY595-CV168/2020|EPI ISL 527899|B.1.265|Nigeria|2020-06-09	Africa|hCoV-19/South Africa/Tygerberg 05/2020|EPI ISL 464116|B.1.8|South Africa|2020-03-17	0.0004271882	Africa
Africa|hCoV-19/Nigeria/OY598-CV169/2020|EPI ISL 527900|B.1.1|Nigeria|2020-06-09	Africa|hCoV-19/South Africa/Tygerberg 05/2020|EPI ISL 464116|B.1.8|South Africa|2020-03-17	0.0004229288	Africa
Africa|hCoV-19/Nigeria/OY605-CV170/2020|EPI ISL 527901|B.1.1|Nigeria|2020-06-12	Africa|hCoV-19/South Africa/Tygerberg 05/2020|EPI ISL 464116|B.1.8|South Africa|2020-03-17	0.0004474019	Africa
Africa|hCoV-19/Nigeria/OY608-CV172/2020|EPI ISL 527903|B.1.1|Nigeria|2020-06-11	Africa|hCoV-19/South Africa/Tygerberg 05/2020|EPI ISL 464116|B.1.8|South Africa|2020-03-17	0.0003127585	Africa
Africa|hCoV-19/Nigeria/OY612-CV173/2020|EPI ISL 527904|B.1.1|Nigeria|2020-06-13	Africa|hCoV-19/South Africa/Tygerberg 05/2020|EPI ISL 464116|B.1.8|South Africa|2020-03-17	0.0003096929	Africa
Africa|hCoV-19/Nigeria/OY616-CV174/2020|EPI ISL 527905|B.1.1|Nigeria|2020-06-12	Africa|hCoV-19/South Africa/Tygerberg 05/2020|EPI ISL 464116|B.1.8|South Africa|2020-03-17	0.0004478494	Africa
Africa|hCoV-19/Nigeria/OY625-CV182/2020|EPI ISL 527909|B.1.1|Nigeria|2020-06-13	Africa|hCoV-19/South Africa/Tygerberg 05/2020|EPI ISL 464116|B.1.8|South Africa|2020-03-17	0.0003135001	Africa
Africa|hCoV-19/Nigeria/OY626-CV183/2020|EPI ISL 527910|B.1.1|Nigeria|2020-06-13	Africa|hCoV-19/South Africa/Tygerberg 05/2020|EPI ISL 464116|B.1.8|South Africa|2020-03-17	0.0003122926	Africa
Africa|hCoV-19/Nigeria/OY627-CV184/2020|EPI ISL 527911|B.1.1|Nigeria|2020-06-13	Africa|hCoV-19/South Africa/Tygerberg 05/2020|EPI ISL 464116|B.1.8|South Africa|2020-03-17	0.0001721024	Africa
Africa|hCoV-19/Nigeria/OY628-CV185/2020|EPI ISL 527912|B.1.1|Nigeria|2020-06-13	Africa|hCoV-19/South Africa/Tygerberg 05/2020|EPI ISL 464116|B.1.8|South Africa|2020-03-17	0.0004130051	Africa
Africa|hCoV-19/Nigeria/OY633-CV189/2020|EPI ISL 527914|B.1.1.71|Nigeria|2020-06-16	Africa|hCoV-19/South Africa/Tygerberg 05/2020|EPI ISL 464116|B.1.8|South Africa|2020-03-17	0.0003441414	Africa
Africa|hCoV-19/Nigeria/OY636-CV192/2020|EPI ISL 527915|B.1.1|Nigeria|2020-06-17	Africa|hCoV-19/South Africa/Tygerberg 05/2020|EPI ISL 464116|B.1.8|South Africa|2020-03-17	0.0002752772	Africa
Africa|hCoV-19/Senegal/003/2020|EPI ISL 418206|B.1.356|Senegal|2020-02-28	Africa|hCoV-19/South Africa/Tygerberg 05/2020|EPI ISL 464116|B.1.8|South Africa|2020-03-17	0.0001720251	Africa
Africa|hCoV-19/Senegal/016/2020|EPI ISL 418207|B.1.356|Senegal|2020-03-02	Africa|hCoV-19/South Africa/Tygerberg 05/2020|EPI ISL 464116|B.1.8|South Africa|2020-03-17	0.0001720251	Africa
Africa|hCoV-19/Senegal/020/2020|EPI ISL 418208|B.1.356|Senegal|2020-03-04	Africa|hCoV-19/South Africa/Tygerberg 05/2020|EPI ISL 464116|B.1.8|South Africa|2020-03-17	0.0001720251	Africa
Africa|hCoV-19/Senegal/026/2020|EPI ISL 418209|B.1.356|Senegal|2020-03-03	Africa|hCoV-19/South Africa/Tygerberg 05/2020|EPI ISL 464116|B.1.8|South Africa|2020-03-17	0.0002064343	Africa
Africa|hCoV-19/Senegal/073/2020|EPI ISL 418210|B.1|Senegal|2020-03-10	Africa|hCoV-19/South Africa/Tygerberg 05/2020|EPI ISL 464116|B.1.8|South Africa|2020-03-17	0.0000688058	Africa
Africa|hCoV-19/Senegal/082/2020|EPI ISL 418211|B.1|Senegal|2020-03-11	Africa|hCoV-19/South Africa/Tygerberg 05/2020|EPI ISL 464116|B.1.8|South Africa|2020-03-17	0.0000688058	Africa
Africa|hCoV-19/Senegal/087/2020|EPI ISL 418212|B.1|Senegal|2020-03-11	Africa|hCoV-19/South Africa/Tygerberg 05/2020|EPI ISL 464116|B.1.8|South Africa|2020-03-17	0.0000688057	Africa
Africa|hCoV-19/Senegal/094/2020|EPI ISL 418213|B.1|Senegal|2020-03-12	Africa|hCoV-19/South Africa/Tygerberg 05/2020|EPI ISL 464116|B.1.8|South Africa|2020-03-17	0.0000688057	Africa
Africa|hCoV-19/Senegal/102/2020|EPI ISL 418214|B.1|Senegal|2020-03-12	Africa|hCoV-19/South Africa/Tygerberg 05/2020|EPI ISL 464116|B.1.8|South Africa|2020-03-17	0.0000710518	Africa
Africa|hCoV-19/Senegal/119/2020|EPI ISL 418215|B.1|Senegal|2020-03-12	Africa|hCoV-19/South Africa/Tygerberg 05/2020|EPI ISL 464116|B.1.8|South Africa|2020-03-17	0.0001380427	Africa
Africa|hCoV-19/Senegal/1351/2020|EPI ISL 480556|B.6|Senegal|2020-03-28	Africa|hCoV-19/South Africa/Tygerberg 05/2020|EPI ISL 464116|B.1.8|South Africa|2020-03-17	0.0003441094	Africa
Africa|hCoV-19/Senegal/136/2020|EPI ISL 418216|A.2|Senegal|2020-03-13	Africa|hCoV-19/South Africa/Tygerberg 05/2020|EPI ISL 464116|B.1.8|South Africa|2020-03-17	0.0004473808	Africa
Africa|hCoV-19/Senegal/139/2020|EPI ISL 418217|B.1|Senegal|2020-03-13	Africa|hCoV-19/South Africa/Tygerberg 05/2020|EPI ISL 464116|B.1.8|South Africa|2020-03-17	0.0001032477	Africa
Africa|hCoV-19/Senegal/1683/2020|EPI ISL 480783|B.1|Senegal|2020-03-31	Africa|hCoV-19/South Africa/Tygerberg 05/2020|EPI ISL 464116|B.1.8|South Africa|2020-03-17	0.0001032062	Africa
Africa|hCoV-19/Senegal/1749/2020|EPI ISL 480787|B.1|Senegal|2020-03-31	Africa|hCoV-19/South Africa/Tygerberg 05/2020|EPI ISL 464116|B.1.8|South Africa|2020-03-17	0.0001032108	Africa
Africa|hCoV-19/Senegal/1966/2020|EPI ISL 480789|A.11|Senegal|2020-04-01	Africa|hCoV-19/South Africa/Tygerberg 05/2020|EPI ISL 464116|B.1.8|South Africa|2020-03-17	0.0003785127	Africa
Africa|hCoV-19/Senegal/2840/2020|EPI ISL 481220|B.1|Senegal|2020-04-06	Africa|hCoV-19/South Africa/Tygerberg 05/2020|EPI ISL 464116|B.1.8|South Africa|2020-03-17	0.0003123594	Africa
Africa|hCoV-19/Senegal/2865/2020|EPI ISL 481234|B.1|Senegal|2020-04-07	Africa|hCoV-19/South Africa/Tygerberg 05/2020|EPI ISL 464116|B.1.8|South Africa|2020-03-17	0.0003119275	Africa
Africa|hCoV-19/Senegal/306/2020|EPI ISL 420069|B.3|Senegal|2020-03-17	Africa|hCoV-19/South Africa/Tygerberg 05/2020|EPI ISL 464116|B.1.8|South Africa|2020-03-17	0.0002408519	Africa
Africa|hCoV-19/Senegal/315/2020|EPI ISL 420070|B.1|Senegal|2020-03-17	Africa|hCoV-19/South Africa/Tygerberg 05/2020|EPI ISL 464116|B.1.8|South Africa|2020-03-17	0.0001376111	Africa
Africa|hCoV-19/Senegal/328/2020|EPI ISL 420071|B.1|Senegal|2020-03-17	Africa|hCoV-19/South Africa/Tygerberg 05/2020|EPI ISL 464116|B.1.8|South Africa|2020-03-17	0.0003122694	Africa
Africa|hCoV-19/Senegal/3331/2020|EPI ISL 481235|B.1.5|Senegal|2020-04-09	Africa|hCoV-19/South Africa/Tygerberg 05/2020|EPI ISL 464116|B.1.8|South Africa|2020-03-17	0.0000688027	Africa
Africa|hCoV-19/Senegal/370/2020|EPI ISL 420072|B.1|Senegal|2020-03-18	Africa|hCoV-19/South Africa/Tygerberg 05/2020|EPI ISL 464116|B.1.8|South Africa|2020-03-17	0.0001724303	Africa
Africa|hCoV-19/Senegal/382/2020|EPI ISL 420073|B.1|Senegal|2020-03-19	Africa|hCoV-19/South Africa/Tygerberg 05/2020|EPI ISL 464116|B.1.8|South Africa|2020-03-17	0.0001720405	Africa
Africa|hCoV-19/Senegal/45436/2020|EPI ISL 498238|B.1.1|Senegal|2020-05-27	Africa|hCoV-19/South Africa/Tygerberg 05/2020|EPI ISL 464116|B.1.8|South Africa|2020-03-17	0.0002408782	Africa
Africa|hCoV-19/Senegal/45557/2020|EPI ISL 498239|B.1.1|Senegal|2020-05-27	Africa|hCoV-19/South Africa/Tygerberg 05/2020|EPI ISL 464116|B.1.8|South Africa|2020-03-17	0.0003441855	Africa
Africa|hCoV-19/Senegal/52357/2020|EPI ISL 498240|B.1.5.12|Senegal|2020-06-03	Africa|hCoV-19/South Africa/Tygerberg 05/2020|EPI ISL 464116|B.1.8|South Africa|2020-03-17	0.0002488974	Africa
Africa|hCoV-19/Senegal/52907/2020|EPI ISL 498241|B.1.5.12|Senegal|2020-06-05	Africa|hCoV-19/South Africa/Tygerberg 05/2020|EPI ISL 464116|B.1.8|South Africa|2020-03-17	0.0003501993	Africa
Africa|hCoV-19/Senegal/55499/2020|EPI ISL 498242|B.1.5|Senegal|2020-06-07	Africa|hCoV-19/South Africa/Tygerberg 05/2020|EPI ISL 464116|B.1.8|South Africa|2020-03-17	0.0001720295	Africa
Africa|hCoV-19/Senegal/55703/2020|EPI ISL 477148|B.1.356|Senegal|2020-06-07	Africa|hCoV-19/South Africa/Tygerberg 05/2020|EPI ISL 464116|B.1.8|South Africa|2020-03-17	0.0002812957	Africa
Africa|hCoV-19/Senegal/55728/2020|EPI ISL 477150|B.1.5.12|Senegal|2020-06-07	Africa|hCoV-19/South Africa/Tygerberg 05/2020|EPI ISL 464116|B.1.8|South Africa|2020-03-17	0.0002065461	Africa
Africa|hCoV-19/Senegal/55738/2020|EPI ISL 477141|B.1.5.12|Senegal|2020-06-07	Africa|hCoV-19/South Africa/Tygerberg 05/2020|EPI ISL 464116|B.1.8|South Africa|2020-03-17	0.0003844502	Africa
Africa|hCoV-19/Senegal/55752/2020|EPI ISL 477149|B.1.5.12|Senegal|2020-06-07	Africa|hCoV-19/South Africa/Tygerberg 05/2020|EPI ISL 464116|B.1.8|South Africa|2020-03-17	0.0002079323	Africa
Africa|hCoV-19/Senegal/57065/2020|EPI ISL 476148|B.1.1.44|Senegal|2020-06-09	Africa|hCoV-19/South Africa/Tygerberg 05/2020|EPI ISL 464116|B.1.8|South Africa|2020-03-17	0.0003097775	Africa
Africa|hCoV-19/Senegal/5718/2020|EPI ISL 481236|B.1|Senegal|2020-04-18	Africa|hCoV-19/South Africa/Tygerberg 05/2020|EPI ISL 464116|B.1.8|South Africa|2020-03-17	0.0001720351	Africa
Africa|hCoV-19/Senegal/57273/2020|EPI ISL 498243|B.1.5.12|Senegal|2020-06-07	Africa|hCoV-19/South Africa/Tygerberg 05/2020|EPI ISL 464116|B.1.8|South Africa|2020-03-17	0.0002408509	Africa
Africa|hCoV-19/Senegal/57476/2020|EPI ISL 476149|B.1.5.12|Senegal|2020-06-06	Africa|hCoV-19/South Africa/Tygerberg 05/2020|EPI ISL 464116|B.1.8|South Africa|2020-03-17	0.0003792121	Africa
Africa|hCoV-19/Senegal/57503/2020|EPI ISL 498244|B.1.5.12|Senegal|2020-06-09	Africa|hCoV-19/South Africa/Tygerberg 05/2020|EPI ISL 464116|B.1.8|South Africa|2020-03-17	0.0003593149	Africa
Africa|hCoV-19/Senegal/57540/2020|EPI ISL 476491|B.1.5.12|Senegal|2020-06-09	Africa|hCoV-19/South Africa/Tygerberg 05/2020|EPI ISL 464116|B.1.8|South Africa|2020-03-17	0.0004508136	Africa
Africa|hCoV-19/Senegal/5766/2020|EPI ISL 481237|B.1.5.12|Senegal|2020-04-17	Africa|hCoV-19/South Africa/Tygerberg 05/2020|EPI ISL 464116|B.1.8|South Africa|2020-03-17	0.0002408616	Africa
Africa|hCoV-19/Senegal/5770/2020|EPI ISL 481238|B.1|Senegal|2020-04-17	Africa|hCoV-19/South Africa/Tygerberg 05/2020|EPI ISL 464116|B.1.8|South Africa|2020-03-17	0.0001415250	Africa
Africa|hCoV-19/Senegal/5785/2020|EPI ISL 481239|B.1.5.12|Senegal|2020-04-17	Africa|hCoV-19/South Africa/Tygerberg 05/2020|EPI ISL 464116|B.1.8|South Africa|2020-03-17	0.0002064892	Africa
Africa|hCoV-19/Senegal/5971/2020|EPI ISL 481240|B.1.5|Senegal|2020-04-18	Africa|hCoV-19/South Africa/Tygerberg 05/2020|EPI ISL 464116|B.1.8|South Africa|2020-03-17	0.0001376111	Africa
Africa|hCoV-19/Senegal/5986/2020|EPI ISL 481243|B.1|Senegal|2020-04-18	Africa|hCoV-19/South Africa/Tygerberg 05/2020|EPI ISL 464116|B.1.8|South Africa|2020-03-17	0.0002064394	Africa
Africa|hCoV-19/Senegal/600/2020|EPI ISL 420074|B.1.5|Senegal|2020-03-20	Africa|hCoV-19/South Africa/Tygerberg 05/2020|EPI ISL 464116|B.1.8|South Africa|2020-03-17	0.0001032112	Africa
Africa|hCoV-19/Senegal/611/2020|EPI ISL 420076|B.1|Senegal|2020-03-20	Africa|hCoV-19/South Africa/Tygerberg 05/2020|EPI ISL 464116|B.1.8|South Africa|2020-03-17	0.0001376234	Africa
Africa|hCoV-19/Senegal/618/2020|EPI ISL 420077|A|Senegal|2020-03-20	Africa|hCoV-19/South Africa/Tygerberg 05/2020|EPI ISL 464116|B.1.8|South Africa|2020-03-17	0.0003441023	Africa
Africa|hCoV-19/Senegal/620/2020|EPI ISL 420078|A.11|Senegal|2020-03-20	Africa|hCoV-19/South Africa/Tygerberg 05/2020|EPI ISL 464116|B.1.8|South Africa|2020-03-17	0.0003441854	Africa
Africa|hCoV-19/Senegal/62365/2020|EPI ISL 476492|B.1.5.12|Senegal|2020-06-10	Africa|hCoV-19/South Africa/Tygerberg 05/2020|EPI ISL 464116|B.1.8|South Africa|2020-03-17	0.0002064445	Africa
Africa|hCoV-19/Senegal/62368/2020|EPI ISL 476493|B.1.1|Senegal|2020-06-10	Africa|hCoV-19/South Africa/Tygerberg 05/2020|EPI ISL 464116|B.1.8|South Africa|2020-03-17	0.0001720334	Africa
Africa|hCoV-19/Senegal/62431/2020|EPI ISL 498247|B.1.5.12|Senegal|2020-06-10	Africa|hCoV-19/South Africa/Tygerberg 05/2020|EPI ISL 464116|B.1.8|South Africa|2020-03-17	0.0002069999	Africa
Africa|hCoV-19/Senegal/62872/2020|EPI ISL 476494|B.1.5.12|Senegal|2020-06-11	Africa|hCoV-19/South Africa/Tygerberg 05/2020|EPI ISL 464116|B.1.8|South Africa|2020-03-17	0.0002067055	Africa
Africa|hCoV-19/Senegal/62874/2020|EPI ISL 476495|B.1.5.12|Senegal|2020-06-11	Africa|hCoV-19/South Africa/Tygerberg 05/2020|EPI ISL 464116|B.1.8|South Africa|2020-03-17	0.0002757097	Africa
Africa|hCoV-19/Senegal/63263/2020|EPI ISL 498249|B.1.5.12|Senegal|2020-06-11	Africa|hCoV-19/South Africa/Tygerberg 05/2020|EPI ISL 464116|B.1.8|South Africa|2020-03-17	0.0002069541	Africa
Africa|hCoV-19/Senegal/63728/2020|EPI ISL 476497|B.1.356|Senegal|2020-06-12	Africa|hCoV-19/South Africa/Tygerberg 05/2020|EPI ISL 464116|B.1.8|South Africa|2020-03-17	0.0002781472	Africa
Africa|hCoV-19/Senegal/63742/2020|EPI ISL 476514|B.1.5.12|Senegal|2020-06-12	Africa|hCoV-19/South Africa/Tygerberg 05/2020|EPI ISL 464116|B.1.8|South Africa|2020-03-17	0.0002408619	Africa
Africa|hCoV-19/Senegal/640/2020|EPI ISL 420079|B.1|Senegal|2020-03-20	Africa|hCoV-19/South Africa/Tygerberg 05/2020|EPI ISL 464116|B.1.8|South Africa|2020-03-17	0.0002450199	Africa
Africa|hCoV-19/Senegal/64033/2020|EPI ISL 485715|B.1.5|Senegal|2020-06-12	Africa|hCoV-19/South Africa/Tygerberg 05/2020|EPI ISL 464116|B.1.8|South Africa|2020-03-17	0.0002064445	Africa
Africa|hCoV-19/Senegal/64076/2020|EPI ISL 485716|B.1|Senegal|2020-06-12	Africa|hCoV-19/South Africa/Tygerberg 05/2020|EPI ISL 464116|B.1.8|South Africa|2020-03-17	0.0004819006	Africa
Africa|hCoV-19/Senegal/64096/2020|EPI ISL 485717|B.1.5.12|Senegal|2020-06-12	Africa|hCoV-19/South Africa/Tygerberg 05/2020|EPI ISL 464116|B.1.8|South Africa|2020-03-17	0.0002415314	Africa
Africa|hCoV-19/Senegal/64101/2020|EPI ISL 476516|B.1.5.12|Senegal|2020-06-12	Africa|hCoV-19/South Africa/Tygerberg 05/2020|EPI ISL 464116|B.1.8|South Africa|2020-03-17	0.0002067026	Africa
Africa|hCoV-19/Senegal/64163/2020|EPI ISL 477159|B.1.5.12|Senegal|2020-06-12	Africa|hCoV-19/South Africa/Tygerberg 05/2020|EPI ISL 464116|B.1.8|South Africa|2020-03-17	0.0004197463	Africa
Africa|hCoV-19/Senegal/64166/2020|EPI ISL 476558|B.1.5.12|Senegal|2020-06-12	Africa|hCoV-19/South Africa/Tygerberg 05/2020|EPI ISL 464116|B.1.8|South Africa|2020-03-17	0.0004129765	Africa
Africa|hCoV-19/Senegal/6427/2020|EPI ISL 486873|B.1.5|Senegal|2020-04-20	Africa|hCoV-19/South Africa/Tygerberg 05/2020|EPI ISL 464116|B.1.8|South Africa|2020-03-17	0.0001032062	Africa
Africa|hCoV-19/Senegal/6430/2020|EPI ISL 486872|B.1.1|Senegal|2020-04-11	Africa|hCoV-19/South Africa/Tygerberg 05/2020|EPI ISL 464116|B.1.8|South Africa|2020-03-17	0.0001720411	Africa
Africa|hCoV-19/Senegal/64709/2020|EPI ISL 476560|B.1.5.12|Senegal|2020-06-13	Africa|hCoV-19/South Africa/Tygerberg 05/2020|EPI ISL 464116|B.1.8|South Africa|2020-03-17	0.0007408395	Africa
Africa|hCoV-19/Senegal/64716/2020|EPI ISL 498250|B.1.5.12|Senegal|2020-06-13	Africa|hCoV-19/South Africa/Tygerberg 05/2020|EPI ISL 464116|B.1.8|South Africa|2020-03-17	0.0002064568	Africa
Africa|hCoV-19/Senegal/64729/2020|EPI ISL 477155|B.1.1.44|Senegal|2020-06-11	Africa|hCoV-19/South Africa/Tygerberg 05/2020|EPI ISL 464116|B.1.8|South Africa|2020-03-17	0.0003787927	Africa
Africa|hCoV-19/Senegal/64763/2020|EPI ISL 476562|B.1.292|Senegal|2020-06-13	Africa|hCoV-19/South Africa/Tygerberg 05/2020|EPI ISL 464116|B.1.8|South Africa|2020-03-17	0.0002064528	Africa
Africa|hCoV-19/Senegal/64766/2020|EPI ISL 476564|B.1.5.12|Senegal|2020-06-13	Africa|hCoV-19/South Africa/Tygerberg 05/2020|EPI ISL 464116|B.1.8|South Africa|2020-03-17	0.0002752517	Africa
Africa|hCoV-19/Senegal/64771/2020|EPI ISL 482874|B.1.1.44|Senegal|2020-06-13	Africa|hCoV-19/South Africa/Tygerberg 05/2020|EPI ISL 464116|B.1.8|South Africa|2020-03-17	0.0003786102	Africa
Africa|hCoV-19/Senegal/64772/2020|EPI ISL 477154|B.1.5.12|Senegal|2020-06-13	Africa|hCoV-19/South Africa/Tygerberg 05/2020|EPI ISL 464116|B.1.8|South Africa|2020-03-17	0.0003508118	Africa
Africa|hCoV-19/Senegal/6481/2020|EPI ISL 486871|B.1.5|Senegal|2020-04-21	Africa|hCoV-19/South Africa/Tygerberg 05/2020|EPI ISL 464116|B.1.8|South Africa|2020-03-17	0.0000688169	Africa
Africa|hCoV-19/Senegal/64916/2020|EPI ISL 477156|B.1.5.12|Senegal|2020-06-13	Africa|hCoV-19/South Africa/Tygerberg 05/2020|EPI ISL 464116|B.1.8|South Africa|2020-03-17	0.0002065417	Africa
Africa|hCoV-19/Senegal/64932/2020|EPI ISL 476569|B.1.1.44|Senegal|2020-06-13	Africa|hCoV-19/South Africa/Tygerberg 05/2020|EPI ISL 464116|B.1.8|South Africa|2020-03-17	0.0002409229	Africa
Africa|hCoV-19/Senegal/64969/2020|EPI ISL 476570|B.1.5.12|Senegal|2020-06-13	Africa|hCoV-19/South Africa/Tygerberg 05/2020|EPI ISL 464116|B.1.8|South Africa|2020-03-17	0.0004934048	Africa
Africa|hCoV-19/Senegal/65030/2020|EPI ISL 476572|B.1.5.12|Senegal|2020-06-14	Africa|hCoV-19/South Africa/Tygerberg 05/2020|EPI ISL 464116|B.1.8|South Africa|2020-03-17	0.0002064300	Africa
Africa|hCoV-19/Senegal/65052/2020|EPI ISL 476574|B.1.5|Senegal|2020-06-13	Africa|hCoV-19/South Africa/Tygerberg 05/2020|EPI ISL 464116|B.1.8|South Africa|2020-03-17	0.0001720767	Africa
Africa|hCoV-19/Senegal/65428/2020|EPI ISL 485712|B.1.5.12|Senegal|2020-06-14	Africa|hCoV-19/South Africa/Tygerberg 05/2020|EPI ISL 464116|B.1.8|South Africa|2020-03-17	0.0004134407	Africa
Africa|hCoV-19/Senegal/65481/2020|EPI ISL 477151|B.1.1|Senegal|2020-06-14	Africa|hCoV-19/South Africa/Tygerberg 05/2020|EPI ISL 464116|B.1.8|South Africa|2020-03-17	0.0003144785	Africa
Africa|hCoV-19/Senegal/65548/2020|EPI ISL 477153|B.1.5.12|Senegal|2020-06-14	Africa|hCoV-19/South Africa/Tygerberg 05/2020|EPI ISL 464116|B.1.8|South Africa|2020-03-17	0.0003151270	Africa
Africa|hCoV-19/Senegal/65601/2020|EPI ISL 485713|B.1.5.12|Senegal|2020-06-14	Africa|hCoV-19/South Africa/Tygerberg 05/2020|EPI ISL 464116|B.1.8|South Africa|2020-03-17	0.0001720217	Africa
Africa|hCoV-19/Senegal/659/2020|EPI ISL 480554|B.1|Senegal|2020-03-21	Africa|hCoV-19/South Africa/Tygerberg 05/2020|EPI ISL 464116|B.1.8|South Africa|2020-03-17	0.0001720174	Africa
Africa|hCoV-19/Senegal/6597/2020|EPI ISL 486870|B.1.356|Senegal|2020-04-23	Africa|hCoV-19/South Africa/Tygerberg 05/2020|EPI ISL 464116|B.1.8|South Africa|2020-03-17	0.0002064343	Africa
Africa|hCoV-19/Senegal/6619/2020|EPI ISL 498230|B.1|Senegal|2020-04-21	Africa|hCoV-19/South Africa/Tygerberg 05/2020|EPI ISL 464116|B.1.8|South Africa|2020-03-17	0.0001720216	Africa
Africa|hCoV-19/Senegal/6626/2020|EPI ISL 498229|B.1|Senegal|2020-04-21	Africa|hCoV-19/South Africa/Tygerberg 05/2020|EPI ISL 464116|B.1.8|South Africa|2020-03-17	0.0002064394	Africa
Africa|hCoV-19/Senegal/66298/2020|EPI ISL 485708|B.1.5.12|Senegal|2020-06-15	Africa|hCoV-19/South Africa/Tygerberg 05/2020|EPI ISL 464116|B.1.8|South Africa|2020-03-17	0.0003785882	Africa
Africa|hCoV-19/Senegal/66443/2020|EPI ISL 485711|B.1.1|Senegal|2020-06-15	Africa|hCoV-19/South Africa/Tygerberg 05/2020|EPI ISL 464116|B.1.8|South Africa|2020-03-17	0.0004173657	Africa
Africa|hCoV-19/Senegal/66458/2020|EPI ISL 485710|B.1.1|Senegal|2020-06-15	Africa|hCoV-19/South Africa/Tygerberg 05/2020|EPI ISL 464116|B.1.8|South Africa|2020-03-17	0.0002064538	Africa
Africa|hCoV-19/Senegal/6751/2020|EPI ISL 486859|B.1.1|Senegal|2020-04-21	Africa|hCoV-19/South Africa/Tygerberg 05/2020|EPI ISL 464116|B.1.8|South Africa|2020-03-17	0.0002765703	Africa
Africa|hCoV-19/Senegal/6762/2020|EPI ISL 486869|B.1.5.12|Senegal|2020-04-21	Africa|hCoV-19/South Africa/Tygerberg 05/2020|EPI ISL 464116|B.1.8|South Africa|2020-03-17	0.0003878544	Africa
Africa|hCoV-19/Senegal/68303/2020|EPI ISL 477143|B.1.5.12|Senegal|2020-06-17	Africa|hCoV-19/South Africa/Tygerberg 05/2020|EPI ISL 464116|B.1.8|South Africa|2020-03-17	0.0002409646	Africa
Africa|hCoV-19/Senegal/68349/2020|EPI ISL 485635|B.1.5.12|Senegal|2020-06-18	Africa|hCoV-19/South Africa/Tygerberg 05/2020|EPI ISL 464116|B.1.8|South Africa|2020-03-17	0.0003096721	Africa
Africa|hCoV-19/Senegal/6837/2020|EPI ISL 486868|B.1.272|Senegal|2020-04-21	Africa|hCoV-19/South Africa/Tygerberg 05/2020|EPI ISL 464116|B.1.8|South Africa|2020-03-17	0.0002759873	Africa
Africa|hCoV-19/Senegal/6839/2020|EPI ISL 486867|B.1|Senegal|2020-04-23	Africa|hCoV-19/South Africa/Tygerberg 05/2020|EPI ISL 464116|B.1.8|South Africa|2020-03-17	0.0001720387	Africa
Africa|hCoV-19/Senegal/68458/2020|EPI ISL 482878|B.1.1|Senegal|2020-06-18	Africa|hCoV-19/South Africa/Tygerberg 05/2020|EPI ISL 464116|B.1.8|South Africa|2020-03-17	0.0002064537	Africa
Africa|hCoV-19/Senegal/6847/2020|EPI ISL 486865|B.1.272|Senegal|2020-04-02	Africa|hCoV-19/South Africa/Tygerberg 05/2020|EPI ISL 464116|B.1.8|South Africa|2020-03-17	0.0002408559	Africa
Africa|hCoV-19/Senegal/68488/2020|EPI ISL 482877|B.1.356|Senegal|2020-06-17	Africa|hCoV-19/South Africa/Tygerberg 05/2020|EPI ISL 464116|B.1.8|South Africa|2020-03-17	0.0003440859	Africa
Africa|hCoV-19/Senegal/68525/2020|EPI ISL 477142|B.1.1|Senegal|2020-06-17	Africa|hCoV-19/South Africa/Tygerberg 05/2020|EPI ISL 464116|B.1.8|South Africa|2020-03-17	0.0004207067	Africa
Africa|hCoV-19/Senegal/68548/2020|EPI ISL 482876|B.1.5.12|Senegal|2020-06-17	Africa|hCoV-19/South Africa/Tygerberg 05/2020|EPI ISL 464116|B.1.8|South Africa|2020-03-17	0.0001722324	Africa
Africa|hCoV-19/Senegal/68550/2020|EPI ISL 482875|B.1.5.12|Senegal|2020-06-16	Africa|hCoV-19/South Africa/Tygerberg 05/2020|EPI ISL 464116|B.1.8|South Africa|2020-03-17	0.0002064301	Africa
Africa|hCoV-19/Senegal/6914/2020|EPI ISL 498237|B.1.5|Senegal|2020-04-24	Africa|hCoV-19/South Africa/Tygerberg 05/2020|EPI ISL 464116|B.1.8|South Africa|2020-03-17	0.0002430466	Africa
Africa|hCoV-19/Senegal/6934/2020|EPI ISL 498235|B.1.5.12|Senegal|2020-04-22	Africa|hCoV-19/South Africa/Tygerberg 05/2020|EPI ISL 464116|B.1.8|South Africa|2020-03-17	0.0002410940	Africa
Africa|hCoV-19/Senegal/70339/2020|EPI ISL 477146|B.1.5.12|Senegal|2020-06-20	Africa|hCoV-19/South Africa/Tygerberg 05/2020|EPI ISL 464116|B.1.8|South Africa|2020-03-17	0.0002790337	Africa
Africa|hCoV-19/Senegal/70427/2020|EPI ISL 477144|B.1.5.12|Senegal|2020-06-20	Africa|hCoV-19/South Africa/Tygerberg 05/2020|EPI ISL 464116|B.1.8|South Africa|2020-03-17	0.0002792645	Africa
Africa|hCoV-19/Senegal/70440/2020|EPI ISL 477145|B.1.5.12|Senegal|2020-06-19	Africa|hCoV-19/South Africa/Tygerberg 05/2020|EPI ISL 464116|B.1.8|South Africa|2020-03-17	0.0003504237	Africa
Africa|hCoV-19/Senegal/83493/2020|EPI ISL 498252|B.1.1.44|Senegal|2020-07-09	Africa|hCoV-19/South Africa/Tygerberg 05/2020|EPI ISL 464116|B.1.8|South Africa|2020-03-17	0.0004572019	Africa
Africa|hCoV-19/Senegal/9068/2020|EPI ISL 498236|B.1.356|Senegal|2020-04-24	Africa|hCoV-19/South Africa/Tygerberg 05/2020|EPI ISL 464116|B.1.8|South Africa|2020-03-17	0.0002064345	Africa
Africa|hCoV-19/Senegal/9250/2020|EPI ISL 486866|B.1.1|Senegal|2020-04-22	Africa|hCoV-19/South Africa/Tygerberg 05/2020|EPI ISL 464116|B.1.8|South Africa|2020-03-17	0.0004129968	Africa
Africa|hCoV-19/Senegal/9256/2020|EPI ISL 486864|B.1.1|Senegal|2020-04-23	Africa|hCoV-19/South Africa/Tygerberg 05/2020|EPI ISL 464116|B.1.8|South Africa|2020-03-17	0.0004134138	Africa
Africa|hCoV-19/Senegal/9369/2020|EPI ISL 486863|B.1.5|Senegal|2020-04-25	Africa|hCoV-19/South Africa/Tygerberg 05/2020|EPI ISL 464116|B.1.8|South Africa|2020-03-17	0.0000688027	Africa
Africa|hCoV-19/Senegal/9392/2020|EPI ISL 486862|B.1.1|Senegal|2020-04-25	Africa|hCoV-19/South Africa/Tygerberg 05/2020|EPI ISL 464116|B.1.8|South Africa|2020-03-17	0.0003097668	Africa
Africa|hCoV-19/Senegal/9439/2020|EPI ISL 486861|B.1.1.44|Senegal|2020-04-25	Africa|hCoV-19/South Africa/Tygerberg 05/2020|EPI ISL 464116|B.1.8|South Africa|2020-03-17	0.0002064962	Africa
Africa|hCoV-19/Senegal/9615/2020|EPI ISL 486860|B.1.5.12|Senegal|2020-04-25	Africa|hCoV-19/South Africa/Tygerberg 05/2020|EPI ISL 464116|B.1.8|South Africa|2020-03-17	0.0001720216	Africa
Africa|hCoV-19/Senegal/9819/2020|EPI ISL 498233|B.1|Senegal|2020-04-25	Africa|hCoV-19/South Africa/Tygerberg 05/2020|EPI ISL 464116|B.1.8|South Africa|2020-03-17	0.0002766632	Africa
Africa|hCoV-19/Senegal/9821/2020|EPI ISL 498232|B.1.356|Senegal|2020-04-25	Africa|hCoV-19/South Africa/Tygerberg 05/2020|EPI ISL 464116|B.1.8|South Africa|2020-03-17	0.0002075892	Africa
Africa|hCoV-19/Senegal/9838/2020|EPI ISL 498231|B.1.272|Senegal|2020-04-25	Africa|hCoV-19/South Africa/Tygerberg 05/2020|EPI ISL 464116|B.1.8|South Africa|2020-03-17	0.0003096923	Africa
Africa|hCoV-19/Sierra Leone/KGH-G-8548/2020|EPI ISL 512811|B.1|Sierra Leone|2020-03-30	Africa|hCoV-19/South Africa/Tygerberg 05/2020|EPI ISL 464116|B.1.8|South Africa|2020-03-17	0.0001720405	Africa
Africa|hCoV-19/Sierra Leone/KGH-G-8549/2020|EPI ISL 512812|B.1.1|Sierra Leone|2020-03-31	Africa|hCoV-19/South Africa/Tygerberg 05/2020|EPI ISL 464116|B.1.8|South Africa|2020-03-17	0.0001376238	Africa
Africa|hCoV-19/Sierra Leone/KGH-G-8603/2020|EPI ISL 512813|B.1|Sierra Leone|2020-04-23	Africa|hCoV-19/South Africa/Tygerberg 05/2020|EPI ISL 464116|B.1.8|South Africa|2020-03-17	0.0001720328	Africa
Africa|hCoV-19/Sierra Leone/KGH-G-8604/2020|EPI ISL 512814|B.6|Sierra Leone|2020-04-03	Africa|hCoV-19/South Africa/Tygerberg 05/2020|EPI ISL 464116|B.1.8|South Africa|2020-03-17	0.0003441095	Africa
Africa|hCoV-19/Sierra Leone/KGH-G-8607/2020|EPI ISL 512815|B.1.1|Sierra Leone|2020-04-03	Africa|hCoV-19/South Africa/Tygerberg 05/2020|EPI ISL 464116|B.1.8|South Africa|2020-03-17	0.0001720375	Africa
Africa|hCoV-19/Sierra Leone/KGH-G-8625/2020|EPI ISL 512816|A.12|Sierra Leone|2020-04-10	Africa|hCoV-19/South Africa/Tygerberg 05/2020|EPI ISL 464116|B.1.8|South Africa|2020-03-17	0.0006195998	Africa
Africa|hCoV-19/Sierra Leone/KGH-G-8626/2020|EPI ISL 512817|A.12|Sierra Leone|2020-04-10	Africa|hCoV-19/South Africa/Tygerberg 05/2020|EPI ISL 464116|B.1.8|South Africa|2020-03-17	0.0005162550	Africa
Africa|hCoV-19/Sierra Leone/KGH-G-8627/2020|EPI ISL 512818|B.1.5|Sierra Leone|2020-04-08	Africa|hCoV-19/South Africa/Tygerberg 05/2020|EPI ISL 464116|B.1.8|South Africa|2020-03-17	0.0001032133	Africa
Africa|hCoV-19/Sierra Leone/KGH-G-8668/2020|EPI ISL 512819|A.12|Sierra Leone|2020-04-11	Africa|hCoV-19/South Africa/Tygerberg 05/2020|EPI ISL 464116|B.1.8|South Africa|2020-03-17	0.0004938071	Africa
Africa|hCoV-19/Sierra Leone/KGH-G-8669/2020|EPI ISL 512820|A.12|Sierra Leone|2020-04-14	Africa|hCoV-19/South Africa/Tygerberg 05/2020|EPI ISL 464116|B.1.8|South Africa|2020-03-17	0.0005507079	Africa
Africa|hCoV-19/South Africa/KRISP-0001/2020|EPI ISL 467431|B|South Africa|2020-03-23	Africa|hCoV-19/South Africa/Tygerberg 05/2020|EPI ISL 464116|B.1.8|South Africa|2020-03-17	0.0001721874	Africa
Africa|hCoV-19/South Africa/KRISP-0016/2020|EPI ISL 467432|B.1.106|South Africa|2020-03-28	Africa|hCoV-19/South Africa/Tygerberg 05/2020|EPI ISL 464116|B.1.8|South Africa|2020-03-17	0.0000688051	Africa
Africa|hCoV-19/South Africa/KRISP-0017/2020|EPI ISL 467433|B.1.5|South Africa|2020-04-03	Africa|hCoV-19/South Africa/Tygerberg 05/2020|EPI ISL 464116|B.1.8|South Africa|2020-03-17	0.0000344018	Africa
Africa|hCoV-19/South Africa/KRISP-0019/2020|EPI ISL 467434|B.1.5|South Africa|2020-04-02	Africa|hCoV-19/South Africa/Tygerberg 05/2020|EPI ISL 464116|B.1.8|South Africa|2020-03-17	0.0000344018	Africa
Africa|hCoV-19/South Africa/KRISP-0021/2020|EPI ISL 467435|B.1.5|South Africa|2020-04-02	Africa|hCoV-19/South Africa/Tygerberg 05/2020|EPI ISL 464116|B.1.8|South Africa|2020-03-17	0.0000688358	Africa
Africa|hCoV-19/South Africa/KRISP-0024/2020|EPI ISL 467436|B.1.106|South Africa|2020-04-01	Africa|hCoV-19/South Africa/Tygerberg 05/2020|EPI ISL 464116|B.1.8|South Africa|2020-03-17	0.0000705498	Africa
Africa|hCoV-19/South Africa/KRISP-0026/2020|EPI ISL 467437|B.1.106|South Africa|2020-04-01	Africa|hCoV-19/South Africa/Tygerberg 05/2020|EPI ISL 464116|B.1.8|South Africa|2020-03-17	0.0000688690	Africa
Africa|hCoV-19/South Africa/KRISP-0028/2020|EPI ISL 467438|B.1.106|South Africa|2020-04-02	Africa|hCoV-19/South Africa/Tygerberg 05/2020|EPI ISL 464116|B.1.8|South Africa|2020-03-17	0.0000709425	Africa
Africa|hCoV-19/South Africa/KRISP-0029/2020|EPI ISL 467439|B.1.5|South Africa|2020-04-02	Africa|hCoV-19/South Africa/Tygerberg 05/2020|EPI ISL 464116|B.1.8|South Africa|2020-03-17	0.0000721840	Africa
Africa|hCoV-19/South Africa/KRISP-0033/2020|EPI ISL 467440|B.1.106|South Africa|2020-04-01	Africa|hCoV-19/South Africa/Tygerberg 05/2020|EPI ISL 464116|B.1.8|South Africa|2020-03-17	0.0000696483	Africa
Africa|hCoV-19/South Africa/KRISP-0035/2020|EPI ISL 467441|B.1.5|South Africa|2020-03-27	Africa|hCoV-19/South Africa/Tygerberg 05/2020|EPI ISL 464116|B.1.8|South Africa|2020-03-17	0.0000344006	Africa
Africa|hCoV-19/South Africa/KRISP-0041/2020|EPI ISL 467443|B.1.5|South Africa|2020-03-25	Africa|hCoV-19/South Africa/Tygerberg 05/2020|EPI ISL 464116|B.1.8|South Africa|2020-03-17	0.0000344006	Africa
Africa|hCoV-19/South Africa/KRISP-005/2020|EPI ISL 455630|B.1.5|South Africa|2020-04-29	Africa|hCoV-19/South Africa/Tygerberg 05/2020|EPI ISL 464116|B.1.8|South Africa|2020-03-17	0.0000712439	Africa
Africa|hCoV-19/South Africa/KRISP-0055/2020|EPI ISL 467444|B.1.5|South Africa|2020-03-24	Africa|hCoV-19/South Africa/Tygerberg 05/2020|EPI ISL 464116|B.1.8|South Africa|2020-03-17	0.0000344006	Africa
Africa|hCoV-19/South Africa/KRISP-0056/2020|EPI ISL 467445|B.1.5|South Africa|2020-04-04	Africa|hCoV-19/South Africa/Tygerberg 05/2020|EPI ISL 464116|B.1.8|South Africa|2020-03-17	0.0001032154	Africa
Africa|hCoV-19/South Africa/KRISP-0057/2020|EPI ISL 467446|B.1.5|South Africa|2020-03-29	Africa|hCoV-19/South Africa/Tygerberg 05/2020|EPI ISL 464116|B.1.8|South Africa|2020-03-17	0.0000344385	Africa
Africa|hCoV-19/South Africa/KRISP-0059/2020|EPI ISL 467448|B.1.5|South Africa|2020-04-01	Africa|hCoV-19/South Africa/Tygerberg 05/2020|EPI ISL 464116|B.1.8|South Africa|2020-03-17	0.0001046252	Africa
Africa|hCoV-19/South Africa/KRISP-0065/2020|EPI ISL 467449|B.1.106|South Africa|2020-04-04	Africa|hCoV-19/South Africa/Tygerberg 05/2020|EPI ISL 464116|B.1.8|South Africa|2020-03-17	0.0000689070	Africa
Africa|hCoV-19/South Africa/KRISP-0066/2020|EPI ISL 467450|B.1.106|South Africa|2020-04-03	Africa|hCoV-19/South Africa/Tygerberg 05/2020|EPI ISL 464116|B.1.8|South Africa|2020-03-17	0.0000688027	Africa
Africa|hCoV-19/South Africa/KRISP-0067/2020|EPI ISL 467451|B.1.5|South Africa|2020-04-03	Africa|hCoV-19/South Africa/Tygerberg 05/2020|EPI ISL 464116|B.1.8|South Africa|2020-03-17	0.0000344006	Africa
Africa|hCoV-19/South Africa/KRISP-0074/2020|EPI ISL 467452|B.1.106|South Africa|2020-04-04	Africa|hCoV-19/South Africa/Tygerberg 05/2020|EPI ISL 464116|B.1.8|South Africa|2020-03-17	0.0000699479	Africa
Africa|hCoV-19/South Africa/KRISP-0075/2020|EPI ISL 467453|B.1.106|South Africa|2020-04-04	Africa|hCoV-19/South Africa/Tygerberg 05/2020|EPI ISL 464116|B.1.8|South Africa|2020-03-17	0.0000688406	Africa
Africa|hCoV-19/South Africa/KRISP-0080/2020|EPI ISL 467454|B.1.106|South Africa|2020-04-01	Africa|hCoV-19/South Africa/Tygerberg 05/2020|EPI ISL 464116|B.1.8|South Africa|2020-03-17	0.0000688027	Africa
Africa|hCoV-19/South Africa/KRISP-0081/2020|EPI ISL 467455|B.1.106|South Africa|2020-04-06	Africa|hCoV-19/South Africa/Tygerberg 05/2020|EPI ISL 464116|B.1.8|South Africa|2020-03-17	0.0000688027	Africa
Africa|hCoV-19/South Africa/KRISP-0084/2020|EPI ISL 467456|B.1.106|South Africa|2020-04-05	Africa|hCoV-19/South Africa/Tygerberg 05/2020|EPI ISL 464116|B.1.8|South Africa|2020-03-17	0.0000688027	Africa
Africa|hCoV-19/South Africa/KRISP-0088/2020|EPI ISL 467457|B.1.106|South Africa|2020-04-07	Africa|hCoV-19/South Africa/Tygerberg 05/2020|EPI ISL 464116|B.1.8|South Africa|2020-03-17	0.0000688027	Africa
Africa|hCoV-19/South Africa/KRISP-0089/2020|EPI ISL 467458|B.1.106|South Africa|2020-04-05	Africa|hCoV-19/South Africa/Tygerberg 05/2020|EPI ISL 464116|B.1.8|South Africa|2020-03-17	0.0000701958	Africa
Africa|hCoV-19/South Africa/KRISP-0090/2020|EPI ISL 467459|B.1.106|South Africa|2020-04-03	Africa|hCoV-19/South Africa/Tygerberg 05/2020|EPI ISL 464116|B.1.8|South Africa|2020-03-17	0.0000704379	Africa
Africa|hCoV-19/South Africa/KRISP-0096/2020|EPI ISL 467461|B.1.106|South Africa|2020-04-01	Africa|hCoV-19/South Africa/Tygerberg 05/2020|EPI ISL 464116|B.1.8|South Africa|2020-03-17	0.0000691523	Africa
Africa|hCoV-19/South Africa/KRISP-0097/2020|EPI ISL 467462|B.1.106|South Africa|2020-04-01	Africa|hCoV-19/South Africa/Tygerberg 05/2020|EPI ISL 464116|B.1.8|South Africa|2020-03-17	0.0000688477	Africa
Africa|hCoV-19/South Africa/KRISP-0111/2020|EPI ISL 467465|B.1.106|South Africa|2020-04-01	Africa|hCoV-19/South Africa/Tygerberg 05/2020|EPI ISL 464116|B.1.8|South Africa|2020-03-17	0.0001727484	Africa
Africa|hCoV-19/South Africa/KRISP-0113/2020|EPI ISL 467467|B.1.106|South Africa|2020-04-05	Africa|hCoV-19/South Africa/Tygerberg 05/2020|EPI ISL 464116|B.1.8|South Africa|2020-03-17	0.0001032108	Africa
Africa|hCoV-19/South Africa/KRISP-0115/2020|EPI ISL 467468|B.1.5|South Africa|2020-04-04	Africa|hCoV-19/South Africa/Tygerberg 05/2020|EPI ISL 464116|B.1.8|South Africa|2020-03-17	0.0000344006	Africa
Africa|hCoV-19/South Africa/KRISP-0118/2020|EPI ISL 467470|B.1.106|South Africa|2020-04-01	Africa|hCoV-19/South Africa/Tygerberg 05/2020|EPI ISL 464116|B.1.8|South Africa|2020-03-17	0.0000688051	Africa
Africa|hCoV-19/South Africa/KRISP-0119/2020|EPI ISL 467471|B.1.5|South Africa|2020-04-01	Africa|hCoV-19/South Africa/Tygerberg 05/2020|EPI ISL 464116|B.1.8|South Africa|2020-03-17	0.0000344006	Africa
Africa|hCoV-19/South Africa/KRISP-012/2020|EPI ISL 421576|B.1.1.10|South Africa|2020-04-01	Africa|hCoV-19/South Africa/Tygerberg 05/2020|EPI ISL 464116|B.1.8|South Africa|2020-03-17	0.0002411080	Africa
Africa|hCoV-19/South Africa/KRISP-0120/2020|EPI ISL 467472|B.1.106|South Africa|2020-04-01	Africa|hCoV-19/South Africa/Tygerberg 05/2020|EPI ISL 464116|B.1.8|South Africa|2020-03-17	0.0001032108	Africa
Africa|hCoV-19/South Africa/KRISP-0123/2020|EPI ISL 467475|B.1.5|South Africa|2020-05-14	Africa|hCoV-19/South Africa/Tygerberg 05/2020|EPI ISL 464116|B.1.8|South Africa|2020-03-17	0.0001376178	Africa
Africa|hCoV-19/South Africa/KRISP-0124/2020|EPI ISL 467476|B.1.1.57|South Africa|2020-05-13	Africa|hCoV-19/South Africa/Tygerberg 05/2020|EPI ISL 464116|B.1.8|South Africa|2020-03-17	0.0001732430	Africa
Africa|hCoV-19/South Africa/KRISP-0125/2020|EPI ISL 467477|B.1.1.52|South Africa|2020-05-13	Africa|hCoV-19/South Africa/Tygerberg 05/2020|EPI ISL 464116|B.1.8|South Africa|2020-03-17	0.0002408673	Africa
Africa|hCoV-19/South Africa/KRISP-0126/2020|EPI ISL 467478|B.1.1.40|South Africa|2020-05-13	Africa|hCoV-19/South Africa/Tygerberg 05/2020|EPI ISL 464116|B.1.8|South Africa|2020-03-17	0.0003096858	Africa
Africa|hCoV-19/South Africa/KRISP-0127/2020|EPI ISL 467479|B.1.5.19|South Africa|2020-05-13	Africa|hCoV-19/South Africa/Tygerberg 05/2020|EPI ISL 464116|B.1.8|South Africa|2020-03-17	0.0001376144	Africa
Africa|hCoV-19/South Africa/KRISP-0128/2020|EPI ISL 467480|B.1.1.57|South Africa|2020-05-13	Africa|hCoV-19/South Africa/Tygerberg 05/2020|EPI ISL 464116|B.1.8|South Africa|2020-03-17	0.0001727882	Africa
Africa|hCoV-19/South Africa/KRISP-0129/2020|EPI ISL 467481|B.1.1.52|South Africa|2020-05-13	Africa|hCoV-19/South Africa/Tygerberg 05/2020|EPI ISL 464116|B.1.8|South Africa|2020-03-17	0.0002752828	Africa
Africa|hCoV-19/South Africa/KRISP-0130/2020|EPI ISL 467482|B.1.1.57|South Africa|2020-05-13	Africa|hCoV-19/South Africa/Tygerberg 05/2020|EPI ISL 464116|B.1.8|South Africa|2020-03-17	0.0002064493	Africa
Africa|hCoV-19/South Africa/KRISP-0131/2020|EPI ISL 467483|B.1.5|South Africa|2020-05-13	Africa|hCoV-19/South Africa/Tygerberg 05/2020|EPI ISL 464116|B.1.8|South Africa|2020-03-17	0.0001032112	Africa
Africa|hCoV-19/South Africa/KRISP-0132/2020|EPI ISL 467484|B.1.1.40|South Africa|2020-05-13	Africa|hCoV-19/South Africa/Tygerberg 05/2020|EPI ISL 464116|B.1.8|South Africa|2020-03-17	0.0002408568	Africa
Africa|hCoV-19/South Africa/KRISP-0133/2020|EPI ISL 467485|B.1.1.57|South Africa|2020-05-13	Africa|hCoV-19/South Africa/Tygerberg 05/2020|EPI ISL 464116|B.1.8|South Africa|2020-03-17	0.0002408675	Africa
Africa|hCoV-19/South Africa/KRISP-0134/2020|EPI ISL 467486|B.1.1.206|South Africa|2020-05-14	Africa|hCoV-19/South Africa/Tygerberg 05/2020|EPI ISL 464116|B.1.8|South Africa|2020-03-17	0.0001720334	Africa
Africa|hCoV-19/South Africa/KRISP-0135/2020|EPI ISL 467487|B.1.1.57|South Africa|2020-05-14	Africa|hCoV-19/South Africa/Tygerberg 05/2020|EPI ISL 464116|B.1.8|South Africa|2020-03-17	0.0001734895	Africa
Africa|hCoV-19/South Africa/KRISP-0136/2020|EPI ISL 467488|B.1.5|South Africa|2020-05-14	Africa|hCoV-19/South Africa/Tygerberg 05/2020|EPI ISL 464116|B.1.8|South Africa|2020-03-17	0.0001376205	Africa
Africa|hCoV-19/South Africa/KRISP-0137/2020|EPI ISL 467489|B.1.1.52|South Africa|2020-05-14	Africa|hCoV-19/South Africa/Tygerberg 05/2020|EPI ISL 464116|B.1.8|South Africa|2020-03-17	0.0002408675	Africa
Africa|hCoV-19/South Africa/KRISP-0138/2020|EPI ISL 467490|B.1.1.53|South Africa|2020-05-14	Africa|hCoV-19/South Africa/Tygerberg 05/2020|EPI ISL 464116|B.1.8|South Africa|2020-03-17	0.0002408732	Africa
Africa|hCoV-19/South Africa/KRISP-0139/2020|EPI ISL 467491|B.1.1|South Africa|2020-05-16	Africa|hCoV-19/South Africa/Tygerberg 05/2020|EPI ISL 464116|B.1.8|South Africa|2020-03-17	0.0002064535	Africa
Africa|hCoV-19/South Africa/KRISP-0143/2020|EPI ISL 467493|B.1.1.56|South Africa|2020-05-21	Africa|hCoV-19/South Africa/Tygerberg 05/2020|EPI ISL 464116|B.1.8|South Africa|2020-03-17	0.0002064443	Africa
Africa|hCoV-19/South Africa/KRISP-0144/2020|EPI ISL 467494|B.1.5.16|South Africa|2020-05-30	Africa|hCoV-19/South Africa/Tygerberg 05/2020|EPI ISL 464116|B.1.8|South Africa|2020-03-17	0.0001032133	Africa
Africa|hCoV-19/South Africa/KRISP-0145/2020|EPI ISL 467495|B.1.106|South Africa|2020-05-30	Africa|hCoV-19/South Africa/Tygerberg 05/2020|EPI ISL 464116|B.1.8|South Africa|2020-03-17	0.0001032062	Africa
Africa|hCoV-19/South Africa/KRISP-0148/2020|EPI ISL 467498|B.1.1|South Africa|2020-05-30	Africa|hCoV-19/South Africa/Tygerberg 05/2020|EPI ISL 464116|B.1.8|South Africa|2020-03-17	0.0002064627	Africa
Africa|hCoV-19/South Africa/KRISP-0149/2020|EPI ISL 467499|B.1.1|South Africa|2020-05-30	Africa|hCoV-19/South Africa/Tygerberg 05/2020|EPI ISL 464116|B.1.8|South Africa|2020-03-17	0.0001720334	Africa
Africa|hCoV-19/South Africa/KRISP-0150/2020|EPI ISL 467500|B.1.1.75|South Africa|2020-05-30	Africa|hCoV-19/South Africa/Tygerberg 05/2020|EPI ISL 464116|B.1.8|South Africa|2020-03-17	0.0003441107	Africa
Africa|hCoV-19/South Africa/KRISP-0151/2020|EPI ISL 467501|B.1.1|South Africa|2020-06-01	Africa|hCoV-19/South Africa/Tygerberg 05/2020|EPI ISL 464116|B.1.8|South Africa|2020-03-17	0.0002413109	Africa
Africa|hCoV-19/South Africa/KRISP-0152/2020|EPI ISL 467502|B.1.1|South Africa|2020-06-01	Africa|hCoV-19/South Africa/Tygerberg 05/2020|EPI ISL 464116|B.1.8|South Africa|2020-03-17	0.0002064536	Africa
Africa|hCoV-19/South Africa/KRISP-0153/2020|EPI ISL 467503|B.1.1|South Africa|2020-06-01	Africa|hCoV-19/South Africa/Tygerberg 05/2020|EPI ISL 464116|B.1.8|South Africa|2020-03-17	0.0002408675	Africa
Africa|hCoV-19/South Africa/KRISP-0154/2020|EPI ISL 467504|B.1.1|South Africa|2020-06-01	Africa|hCoV-19/South Africa/Tygerberg 05/2020|EPI ISL 464116|B.1.8|South Africa|2020-03-17	0.0001385677	Africa
Africa|hCoV-19/South Africa/KRISP-0155/2020|EPI ISL 467505|B.1.106|South Africa|2020-06-01	Africa|hCoV-19/South Africa/Tygerberg 05/2020|EPI ISL 464116|B.1.8|South Africa|2020-03-17	0.0001395518	Africa
Africa|hCoV-19/South Africa/KRISP-0157/2020|EPI ISL 467507|B.1.1.273|South Africa|2020-05-25	Africa|hCoV-19/South Africa/Tygerberg 05/2020|EPI ISL 464116|B.1.8|South Africa|2020-03-17	0.0002752773	Africa
Africa|hCoV-19/South Africa/KRISP-0158/2020|EPI ISL 467508|B.1.106|South Africa|2020-05-28	Africa|hCoV-19/South Africa/Tygerberg 05/2020|EPI ISL 464116|B.1.8|South Africa|2020-03-17	0.0001720328	Africa
Africa|hCoV-19/South Africa/KRISP-0159/2020|EPI ISL 467509|B.1.5|South Africa|2020-06-01	Africa|hCoV-19/South Africa/Tygerberg 05/2020|EPI ISL 464116|B.1.8|South Africa|2020-03-17	0.0000344006	Africa
Africa|hCoV-19/South Africa/KRISP-0160/2020|EPI ISL 467510|B.1.5|South Africa|2020-06-01	Africa|hCoV-19/South Africa/Tygerberg 05/2020|EPI ISL 464116|B.1.8|South Africa|2020-03-17	0.0000347810	Africa
Africa|hCoV-19/South Africa/KRISP-0161/2020|EPI ISL 467511|B.1.106|South Africa|2020-06-01	Africa|hCoV-19/South Africa/Tygerberg 05/2020|EPI ISL 464116|B.1.8|South Africa|2020-03-17	0.0001376172	Africa
Africa|hCoV-19/South Africa/KRISP-0165/2020|EPI ISL 467515|B.1.1|South Africa|2020-05-29	Africa|hCoV-19/South Africa/Tygerberg 05/2020|EPI ISL 464116|B.1.8|South Africa|2020-03-17	0.0001385484	Africa
Africa|hCoV-19/South Africa/KRISP-0166/2020|EPI ISL 467516|B.1.5|South Africa|2020-04-14	Africa|hCoV-19/South Africa/Tygerberg 05/2020|EPI ISL 464116|B.1.8|South Africa|2020-03-17	0.0001032153	Africa
Africa|hCoV-19/South Africa/KRISP-0167/2020|EPI ISL 467517|B.1.106|South Africa|2020-06-02	Africa|hCoV-19/South Africa/Tygerberg 05/2020|EPI ISL 464116|B.1.8|South Africa|2020-03-17	0.0001376172	Africa
Africa|hCoV-19/South Africa/KRISP-0168/2020|EPI ISL 467518|B.1.106|South Africa|2020-05-28	Africa|hCoV-19/South Africa/Tygerberg 05/2020|EPI ISL 464116|B.1.8|South Africa|2020-03-17	0.0001376172	Africa
Africa|hCoV-19/South Africa/KRISP-0169/2020|EPI ISL 467519|B.1|South Africa|2020-05-31	Africa|hCoV-19/South Africa/Tygerberg 05/2020|EPI ISL 464116|B.1.8|South Africa|2020-03-17	0.0001376111	Africa
Africa|hCoV-19/South Africa/KRISP-0170/2020|EPI ISL 467520|B.1.1.273|South Africa|2020-05-31	Africa|hCoV-19/South Africa/Tygerberg 05/2020|EPI ISL 464116|B.1.8|South Africa|2020-03-17	0.0002770117	Africa
Africa|hCoV-19/South Africa/KRISP-0174/2020|EPI ISL 467524|B.1.106|South Africa|2020-06-04	Africa|hCoV-19/South Africa/Tygerberg 05/2020|EPI ISL 464116|B.1.8|South Africa|2020-03-17	0.0001376173	Africa
Africa|hCoV-19/South Africa/KRISP-0175/2020|EPI ISL 482702|B.1.1.273|South Africa|2020-06-05	Africa|hCoV-19/South Africa/Tygerberg 05/2020|EPI ISL 464116|B.1.8|South Africa|2020-03-17	0.0002762629	Africa
Africa|hCoV-19/South Africa/KRISP-0178/2020|EPI ISL 482704|B.1.1.57|South Africa|2020-06-05	Africa|hCoV-19/South Africa/Tygerberg 05/2020|EPI ISL 464116|B.1.8|South Africa|2020-03-17	0.0002763257	Africa
Africa|hCoV-19/South Africa/KRISP-0179/2020|EPI ISL 482705|B.1.5.16|South Africa|2020-06-06	Africa|hCoV-19/South Africa/Tygerberg 05/2020|EPI ISL 464116|B.1.8|South Africa|2020-03-17	0.0002408617	Africa
Africa|hCoV-19/South Africa/KRISP-0185/2020|EPI ISL 482708|B.1.1|South Africa|2020-06-07	Africa|hCoV-19/South Africa/Tygerberg 05/2020|EPI ISL 464116|B.1.8|South Africa|2020-03-17	0.0002408782	Africa
Africa|hCoV-19/South Africa/KRISP-0190/2020|EPI ISL 482709|B.1.1.273|South Africa|2020-06-06	Africa|hCoV-19/South Africa/Tygerberg 05/2020|EPI ISL 464116|B.1.8|South Africa|2020-03-17	0.0002754952	Africa
Africa|hCoV-19/South Africa/KRISP-0191/2020|EPI ISL 482710|B.1.106|South Africa|2020-06-04	Africa|hCoV-19/South Africa/Tygerberg 05/2020|EPI ISL 464116|B.1.8|South Africa|2020-03-17	0.0001376930	Africa
Africa|hCoV-19/South Africa/KRISP-0193/2020|EPI ISL 482848|B.1.106|South Africa|2020-06-03	Africa|hCoV-19/South Africa/Tygerberg 05/2020|EPI ISL 464116|B.1.8|South Africa|2020-03-17	0.0001389508	Africa
Africa|hCoV-19/South Africa/KRISP-0194/2020|EPI ISL 482849|B.1.106|South Africa|2020-06-06	Africa|hCoV-19/South Africa/Tygerberg 05/2020|EPI ISL 464116|B.1.8|South Africa|2020-03-17	0.0001427077	Africa
Africa|hCoV-19/South Africa/KRISP-0195/2020|EPI ISL 482850|B.1.106|South Africa|2020-06-07	Africa|hCoV-19/South Africa/Tygerberg 05/2020|EPI ISL 464116|B.1.8|South Africa|2020-03-17	0.0002114779	Africa
Africa|hCoV-19/South Africa/KRISP-0196/2020|EPI ISL 482712|B.1.106|South Africa|2020-06-08	Africa|hCoV-19/South Africa/Tygerberg 05/2020|EPI ISL 464116|B.1.8|South Africa|2020-03-17	0.0002064344	Africa
Africa|hCoV-19/South Africa/KRISP-0197/2020|EPI ISL 482713|B.1.1.206|South Africa|2020-06-08	Africa|hCoV-19/South Africa/Tygerberg 05/2020|EPI ISL 464116|B.1.8|South Africa|2020-03-17	0.0002091080	Africa
Africa|hCoV-19/South Africa/KRISP-0198/2020|EPI ISL 482851|B.1.1|South Africa|2020-06-11	Africa|hCoV-19/South Africa/Tygerberg 05/2020|EPI ISL 464116|B.1.8|South Africa|2020-03-17	0.0002095073	Africa
Africa|hCoV-19/South Africa/KRISP-0199/2020|EPI ISL 482714|B.1.5|South Africa|2020-06-11	Africa|hCoV-19/South Africa/Tygerberg 05/2020|EPI ISL 464116|B.1.8|South Africa|2020-03-17	0.0001742812	Africa
Africa|hCoV-19/South Africa/KRISP-02/2020|EPI ISL 421572|B|South Africa|2020-03-23	Africa|hCoV-19/South Africa/Tygerberg 05/2020|EPI ISL 464116|B.1.8|South Africa|2020-03-17	0.0003853108	Africa
Africa|hCoV-19/South Africa/KRISP-0200/2020|EPI ISL 482715|B.1.5|South Africa|2020-06-11	Africa|hCoV-19/South Africa/Tygerberg 05/2020|EPI ISL 464116|B.1.8|South Africa|2020-03-17	0.0001392811	Africa
Africa|hCoV-19/South Africa/KRISP-0201/2020|EPI ISL 482716|B.1.1|South Africa|2020-06-11	Africa|hCoV-19/South Africa/Tygerberg 05/2020|EPI ISL 464116|B.1.8|South Africa|2020-03-17	0.0001720334	Africa
Africa|hCoV-19/South Africa/KRISP-0203/2020|EPI ISL 482852|B.1.1|South Africa|2020-06-11	Africa|hCoV-19/South Africa/Tygerberg 05/2020|EPI ISL 464116|B.1.8|South Africa|2020-03-17	0.0002065815	Africa
Africa|hCoV-19/South Africa/KRISP-0206/2020|EPI ISL 482719|B.1.5|South Africa|2020-06-11	Africa|hCoV-19/South Africa/Tygerberg 05/2020|EPI ISL 464116|B.1.8|South Africa|2020-03-17	0.0001034695	Africa
Africa|hCoV-19/South Africa/KRISP-0211/2020|EPI ISL 482720|B.1.5|South Africa|2020-06-11	Africa|hCoV-19/South Africa/Tygerberg 05/2020|EPI ISL 464116|B.1.8|South Africa|2020-03-17	0.0001032463	Africa
Africa|hCoV-19/South Africa/KRISP-0212/2020|EPI ISL 482721|B.1.5|South Africa|2020-06-11	Africa|hCoV-19/South Africa/Tygerberg 05/2020|EPI ISL 464116|B.1.8|South Africa|2020-03-17	0.0001035242	Africa
Africa|hCoV-19/South Africa/KRISP-0213/2020|EPI ISL 482722|B.1.5|South Africa|2020-06-11	Africa|hCoV-19/South Africa/Tygerberg 05/2020|EPI ISL 464116|B.1.8|South Africa|2020-03-17	0.0000688572	Africa
Africa|hCoV-19/South Africa/KRISP-0214/2020|EPI ISL 482723|B.1.5|South Africa|2020-06-11	Africa|hCoV-19/South Africa/Tygerberg 05/2020|EPI ISL 464116|B.1.8|South Africa|2020-03-17	0.0001727698	Africa
Africa|hCoV-19/South Africa/KRISP-0224/2020|EPI ISL 482724|B.1.144|South Africa|2020-06-11	Africa|hCoV-19/South Africa/Tygerberg 05/2020|EPI ISL 464116|B.1.8|South Africa|2020-03-17	0.0001042869	Africa
Africa|hCoV-19/South Africa/KRISP-0243/2020|EPI ISL 482725|B.1.140|South Africa|2020-06-14	Africa|hCoV-19/South Africa/Tygerberg 05/2020|EPI ISL 464116|B.1.8|South Africa|2020-03-17	0.0002471970	Africa
Africa|hCoV-19/South Africa/KRISP-0245/2020|EPI ISL 482726|B.1.144|South Africa|2020-06-14	Africa|hCoV-19/South Africa/Tygerberg 05/2020|EPI ISL 464116|B.1.8|South Africa|2020-03-17	0.0001376170	Africa
Africa|hCoV-19/South Africa/KRISP-0255/2020|EPI ISL 482728|B.1.5|South Africa|2020-06-14	Africa|hCoV-19/South Africa/Tygerberg 05/2020|EPI ISL 464116|B.1.8|South Africa|2020-03-17	0.0001043463	Africa
Africa|hCoV-19/South Africa/KRISP-0259/2020|EPI ISL 482729|B.1|South Africa|2020-06-15	Africa|hCoV-19/South Africa/Tygerberg 05/2020|EPI ISL 464116|B.1.8|South Africa|2020-03-17	0.0002101384	Africa
Africa|hCoV-19/South Africa/KRISP-0260/2020|EPI ISL 482730|B.1.140|South Africa|2020-06-15	Africa|hCoV-19/South Africa/Tygerberg 05/2020|EPI ISL 464116|B.1.8|South Africa|2020-03-17	0.0003149913	Africa
Africa|hCoV-19/South Africa/KRISP-0261/2020|EPI ISL 482731|B.1.5|South Africa|2020-06-15	Africa|hCoV-19/South Africa/Tygerberg 05/2020|EPI ISL 464116|B.1.8|South Africa|2020-03-17	0.0001390139	Africa
Africa|hCoV-19/South Africa/KRISP-0266/2020|EPI ISL 482853|B.1.1|South Africa|2020-06-17	Africa|hCoV-19/South Africa/Tygerberg 05/2020|EPI ISL 464116|B.1.8|South Africa|2020-03-17	0.0003097272	Africa
Africa|hCoV-19/South Africa/KRISP-0267/2020|EPI ISL 482854|A|South Africa|2020-06-17	Africa|hCoV-19/South Africa/Tygerberg 05/2020|EPI ISL 464116|B.1.8|South Africa|2020-03-17	0.0006985215	Africa
Africa|hCoV-19/South Africa/KRISP-0268/2020|EPI ISL 482855|B.1.1.117|South Africa|2020-06-17	Africa|hCoV-19/South Africa/Tygerberg 05/2020|EPI ISL 464116|B.1.8|South Africa|2020-03-17	0.0002786805	Africa
Africa|hCoV-19/South Africa/KRISP-0269/2020|EPI ISL 482856|B.1.5|South Africa|2020-06-17	Africa|hCoV-19/South Africa/Tygerberg 05/2020|EPI ISL 464116|B.1.8|South Africa|2020-03-17	0.0001745956	Africa
Africa|hCoV-19/South Africa/KRISP-0270/2020|EPI ISL 482857|B.1.1.117|South Africa|2020-06-17	Africa|hCoV-19/South Africa/Tygerberg 05/2020|EPI ISL 464116|B.1.8|South Africa|2020-03-17	0.0002779838	Africa
Africa|hCoV-19/South Africa/KRISP-0271/2020|EPI ISL 482858|B.1.1|South Africa|2020-06-17	Africa|hCoV-19/South Africa/Tygerberg 05/2020|EPI ISL 464116|B.1.8|South Africa|2020-03-17	0.0003513727	Africa
Africa|hCoV-19/South Africa/KRISP-0272/2020|EPI ISL 482859|B.1.1|South Africa|2020-06-17	Africa|hCoV-19/South Africa/Tygerberg 05/2020|EPI ISL 464116|B.1.8|South Africa|2020-03-17	0.0002098099	Africa
Africa|hCoV-19/South Africa/KRISP-0273/2020|EPI ISL 482860|B.1.1.57|South Africa|2020-06-18	Africa|hCoV-19/South Africa/Tygerberg 05/2020|EPI ISL 464116|B.1.8|South Africa|2020-03-17	0.0003856034	Africa
Africa|hCoV-19/South Africa/KRISP-0274/2020|EPI ISL 482861|B.1.1.57|South Africa|2020-06-18	Africa|hCoV-19/South Africa/Tygerberg 05/2020|EPI ISL 464116|B.1.8|South Africa|2020-03-17	0.0003838678	Africa
Africa|hCoV-19/South Africa/KRISP-0275/2020|EPI ISL 482862|B.1.1|South Africa|2020-06-18	Africa|hCoV-19/South Africa/Tygerberg 05/2020|EPI ISL 464116|B.1.8|South Africa|2020-03-17	0.0002069211	Africa
Africa|hCoV-19/South Africa/KRISP-0276/2020|EPI ISL 482863|B.1.1.57|South Africa|2020-06-18	Africa|hCoV-19/South Africa/Tygerberg 05/2020|EPI ISL 464116|B.1.8|South Africa|2020-03-17	0.0003866331	Africa
Africa|hCoV-19/South Africa/KRISP-0277/2020|EPI ISL 482864|B.1.1.273|South Africa|2020-06-16	Africa|hCoV-19/South Africa/Tygerberg 05/2020|EPI ISL 464116|B.1.8|South Africa|2020-03-17	0.0004215803	Africa
Africa|hCoV-19/South Africa/KRISP-0278/2020|EPI ISL 482865|B.1.1.75|South Africa|2020-06-16	Africa|hCoV-19/South Africa/Tygerberg 05/2020|EPI ISL 464116|B.1.8|South Africa|2020-03-17	0.0002775238	Africa
Africa|hCoV-19/South Africa/KRISP-0279/2020|EPI ISL 482866|B.1.1.56|South Africa|2020-06-16	Africa|hCoV-19/South Africa/Tygerberg 05/2020|EPI ISL 464116|B.1.8|South Africa|2020-03-17	0.0003176814	Africa
Africa|hCoV-19/South Africa/KRISP-0280/2020|EPI ISL 482867|B.1.1.206|South Africa|2020-06-16	Africa|hCoV-19/South Africa/Tygerberg 05/2020|EPI ISL 464116|B.1.8|South Africa|2020-03-17	0.0002408674	Africa
Africa|hCoV-19/South Africa/KRISP-0281/2020|EPI ISL 482868|B.1.1.206|South Africa|2020-06-16	Africa|hCoV-19/South Africa/Tygerberg 05/2020|EPI ISL 464116|B.1.8|South Africa|2020-03-17	0.0002462902	Africa
Africa|hCoV-19/South Africa/KRISP-0282/2020|EPI ISL 482869|B.1.1.206|South Africa|2020-06-16	Africa|hCoV-19/South Africa/Tygerberg 05/2020|EPI ISL 464116|B.1.8|South Africa|2020-03-17	0.0002794845	Africa
Africa|hCoV-19/South Africa/KRISP-0283/2020|EPI ISL 482870|B.1.1.206|South Africa|2020-06-16	Africa|hCoV-19/South Africa/Tygerberg 05/2020|EPI ISL 464116|B.1.8|South Africa|2020-03-17	0.0002494999	Africa
Africa|hCoV-19/South Africa/KRISP-0284/2020|EPI ISL 482871|B.1.1.206|South Africa|2020-06-16	Africa|hCoV-19/South Africa/Tygerberg 05/2020|EPI ISL 464116|B.1.8|South Africa|2020-03-17	0.0003125196	Africa
Africa|hCoV-19/South Africa/KRISP-0285/2020|EPI ISL 482872|B.1.1.206|South Africa|2020-06-16	Africa|hCoV-19/South Africa/Tygerberg 05/2020|EPI ISL 464116|B.1.8|South Africa|2020-03-17	0.0002796409	Africa
Africa|hCoV-19/South Africa/KRISP-0286/2020|EPI ISL 487277|B.1.1|South Africa|2020-06-26	Africa|hCoV-19/South Africa/Tygerberg 05/2020|EPI ISL 464116|B.1.8|South Africa|2020-03-17	0.0001720333	Africa
Africa|hCoV-19/South Africa/KRISP-0287/2020|EPI ISL 487278|B.1.1.84|South Africa|2020-06-26	Africa|hCoV-19/South Africa/Tygerberg 05/2020|EPI ISL 464116|B.1.8|South Africa|2020-03-17	0.0002083003	Africa
Africa|hCoV-19/South Africa/KRISP-0288/2020|EPI ISL 487279|B.1.140|South Africa|2020-06-26	Africa|hCoV-19/South Africa/Tygerberg 05/2020|EPI ISL 464116|B.1.8|South Africa|2020-03-17	0.0002104891	Africa
Africa|hCoV-19/South Africa/KRISP-0290/2020|EPI ISL 487280|B.1.1.84|South Africa|2020-06-26	Africa|hCoV-19/South Africa/Tygerberg 05/2020|EPI ISL 464116|B.1.8|South Africa|2020-03-17	0.0002416214	Africa
Africa|hCoV-19/South Africa/KRISP-0291/2020|EPI ISL 487281|B.1.1.84|South Africa|2020-06-26	Africa|hCoV-19/South Africa/Tygerberg 05/2020|EPI ISL 464116|B.1.8|South Africa|2020-03-17	0.0002758020	Africa
Africa|hCoV-19/South Africa/KRISP-0293/2020|EPI ISL 487282|B.1.5|South Africa|2020-06-25	Africa|hCoV-19/South Africa/Tygerberg 05/2020|EPI ISL 464116|B.1.8|South Africa|2020-03-17	0.0002833346	Africa
Africa|hCoV-19/South Africa/KRISP-0296/2020|EPI ISL 487284|B.1.1.57|South Africa|2020-06-26	Africa|hCoV-19/South Africa/Tygerberg 05/2020|EPI ISL 464116|B.1.8|South Africa|2020-03-17	0.0002100081	Africa
Africa|hCoV-19/South Africa/KRISP-0297/2020|EPI ISL 487285|B.1.1.84|South Africa|2020-06-26	Africa|hCoV-19/South Africa/Tygerberg 05/2020|EPI ISL 464116|B.1.8|South Africa|2020-03-17	0.0001043801	Africa
Africa|hCoV-19/South Africa/KRISP-0299/2020|EPI ISL 487287|B.1.140|South Africa|2020-06-25	Africa|hCoV-19/South Africa/Tygerberg 05/2020|EPI ISL 464116|B.1.8|South Africa|2020-03-17	0.0002778224	Africa
Africa|hCoV-19/South Africa/KRISP-0300/2020|EPI ISL 487288|B.1.140|South Africa|2020-06-25	Africa|hCoV-19/South Africa/Tygerberg 05/2020|EPI ISL 464116|B.1.8|South Africa|2020-03-17	0.0002064535	Africa
Africa|hCoV-19/South Africa/KRISP-0302/2020|EPI ISL 487289|B.1.5|South Africa|2020-06-24	Africa|hCoV-19/South Africa/Tygerberg 05/2020|EPI ISL 464116|B.1.8|South Africa|2020-03-17	0.0002121529	Africa
Africa|hCoV-19/South Africa/KRISP-0303/2020|EPI ISL 487348|B.1.144|South Africa|2020-06-25	Africa|hCoV-19/South Africa/Tygerberg 05/2020|EPI ISL 464116|B.1.8|South Africa|2020-03-17	0.0002099879	Africa
Africa|hCoV-19/South Africa/KRISP-0305/2020|EPI ISL 487291|B.1.1.206|South Africa|2020-06-24	Africa|hCoV-19/South Africa/Tygerberg 05/2020|EPI ISL 464116|B.1.8|South Africa|2020-03-17	0.0002145476	Africa
Africa|hCoV-19/South Africa/KRISP-0308/2020|EPI ISL 487292|C.1|South Africa|2020-06-24	Africa|hCoV-19/South Africa/Tygerberg 05/2020|EPI ISL 464116|B.1.8|South Africa|2020-03-17	0.0003121664	Africa
Africa|hCoV-19/South Africa/KRISP-0309/2020|EPI ISL 487293|C.1|South Africa|2020-06-24	Africa|hCoV-19/South Africa/Tygerberg 05/2020|EPI ISL 464116|B.1.8|South Africa|2020-03-17	0.0003551569	Africa
Africa|hCoV-19/South Africa/KRISP-0310/2020|EPI ISL 487294|C.1|South Africa|2020-06-24	Africa|hCoV-19/South Africa/Tygerberg 05/2020|EPI ISL 464116|B.1.8|South Africa|2020-03-17	0.0003131252	Africa
Africa|hCoV-19/South Africa/KRISP-0312/2020|EPI ISL 487295|B.1.1.62|South Africa|2020-06-24	Africa|hCoV-19/South Africa/Tygerberg 05/2020|EPI ISL 464116|B.1.8|South Africa|2020-03-17	0.0002073522	Africa
Africa|hCoV-19/South Africa/KRISP-0318/2020|EPI ISL 487297|B.1.1.206|South Africa|2020-06-23	Africa|hCoV-19/South Africa/Tygerberg 05/2020|EPI ISL 464116|B.1.8|South Africa|2020-03-17	0.0002065458	Africa
Africa|hCoV-19/South Africa/KRISP-0321/2020|EPI ISL 487298|B.1.1.206|South Africa|2020-06-24	Africa|hCoV-19/South Africa/Tygerberg 05/2020|EPI ISL 464116|B.1.8|South Africa|2020-03-17	0.0002822878	Africa
Africa|hCoV-19/South Africa/KRISP-0322/2020|EPI ISL 487299|B.1.1.288|South Africa|2020-06-24	Africa|hCoV-19/South Africa/Tygerberg 05/2020|EPI ISL 464116|B.1.8|South Africa|2020-03-17	0.0001773849	Africa
Africa|hCoV-19/South Africa/KRISP-0323/2020|EPI ISL 487300|B.1.1.288|South Africa|2020-06-24	Africa|hCoV-19/South Africa/Tygerberg 05/2020|EPI ISL 464116|B.1.8|South Africa|2020-03-17	0.0001749095	Africa
Africa|hCoV-19/South Africa/KRISP-0327/2020|EPI ISL 487301|C.1|South Africa|2020-06-24	Africa|hCoV-19/South Africa/Tygerberg 05/2020|EPI ISL 464116|B.1.8|South Africa|2020-03-17	0.0003222841	Africa
Africa|hCoV-19/South Africa/KRISP-0331/2020|EPI ISL 487302|B.1.1.206|South Africa|2020-06-24	Africa|hCoV-19/South Africa/Tygerberg 05/2020|EPI ISL 464116|B.1.8|South Africa|2020-03-17	0.0002451172	Africa
Africa|hCoV-19/South Africa/KRISP-0332/2020|EPI ISL 487303|C.1|South Africa|2020-06-24	Africa|hCoV-19/South Africa/Tygerberg 05/2020|EPI ISL 464116|B.1.8|South Africa|2020-03-17	0.0003509445	Africa
Africa|hCoV-19/South Africa/KRISP-0336/2020|EPI ISL 487304|B.1.1.273|South Africa|2020-06-18	Africa|hCoV-19/South Africa/Tygerberg 05/2020|EPI ISL 464116|B.1.8|South Africa|2020-03-17	0.0003785632	Africa
Africa|hCoV-19/South Africa/KRISP-0337/2020|EPI ISL 495517|B.1.1.273|South Africa|2020-06-18	Africa|hCoV-19/South Africa/Tygerberg 05/2020|EPI ISL 464116|B.1.8|South Africa|2020-03-17	0.0003894998	Africa
Africa|hCoV-19/South Africa/KRISP-0338/2020|EPI ISL 487305|B.1.1.273|South Africa|2020-06-18	Africa|hCoV-19/South Africa/Tygerberg 05/2020|EPI ISL 464116|B.1.8|South Africa|2020-03-17	0.0003468473	Africa
Africa|hCoV-19/South Africa/KRISP-0339/2020|EPI ISL 487306|B.1.1.273|South Africa|2020-06-18	Africa|hCoV-19/South Africa/Tygerberg 05/2020|EPI ISL 464116|B.1.8|South Africa|2020-03-17	0.0003535909	Africa
Africa|hCoV-19/South Africa/KRISP-0340/2020|EPI ISL 487307|B.1.1.273|South Africa|2020-06-17	Africa|hCoV-19/South Africa/Tygerberg 05/2020|EPI ISL 464116|B.1.8|South Africa|2020-03-17	0.0003506407	Africa
Africa|hCoV-19/South Africa/KRISP-0342/2020|EPI ISL 495518|B.1.1.206|South Africa|2020-06-18	Africa|hCoV-19/South Africa/Tygerberg 05/2020|EPI ISL 464116|B.1.8|South Africa|2020-03-17	0.0002507076	Africa
Africa|hCoV-19/South Africa/KRISP-0343/2020|EPI ISL 495519|H.1|South Africa|2020-06-18	Africa|hCoV-19/South Africa/Tygerberg 05/2020|EPI ISL 464116|B.1.8|South Africa|2020-03-17	0.0002437215	Africa
Africa|hCoV-19/South Africa/KRISP-0344/2020|EPI ISL 495520|C.1|South Africa|2020-06-20	Africa|hCoV-19/South Africa/Tygerberg 05/2020|EPI ISL 464116|B.1.8|South Africa|2020-03-17	0.0004837189	Africa
Africa|hCoV-19/South Africa/KRISP-0346/2020|EPI ISL 495521|B.1.140|South Africa|2020-06-18	Africa|hCoV-19/South Africa/Tygerberg 05/2020|EPI ISL 464116|B.1.8|South Africa|2020-03-17	0.0002469181	Africa
Africa|hCoV-19/South Africa/KRISP-0347/2020|EPI ISL 487308|B.1.1.206|South Africa|2020-06-18	Africa|hCoV-19/South Africa/Tygerberg 05/2020|EPI ISL 464116|B.1.8|South Africa|2020-03-17	0.0003441481	Africa
Africa|hCoV-19/South Africa/KRISP-0348/2020|EPI ISL 487309|B.1.144|South Africa|2020-06-18	Africa|hCoV-19/South Africa/Tygerberg 05/2020|EPI ISL 464116|B.1.8|South Africa|2020-03-17	0.0001762030	Africa
Africa|hCoV-19/South Africa/KRISP-0349/2020|EPI ISL 487310|B.1.1.206|South Africa|2020-06-17	Africa|hCoV-19/South Africa/Tygerberg 05/2020|EPI ISL 464116|B.1.8|South Africa|2020-03-17	0.0001733693	Africa
Africa|hCoV-19/South Africa/KRISP-0350/2020|EPI ISL 487311|B.1.1.206|South Africa|2020-06-17	Africa|hCoV-19/South Africa/Tygerberg 05/2020|EPI ISL 464116|B.1.8|South Africa|2020-03-17	0.0001721993	Africa
Africa|hCoV-19/South Africa/KRISP-0352/2020|EPI ISL 487312|B.1.1.206|South Africa|2020-06-17	Africa|hCoV-19/South Africa/Tygerberg 05/2020|EPI ISL 464116|B.1.8|South Africa|2020-03-17	0.0001721518	Africa
Africa|hCoV-19/South Africa/KRISP-0356/2020|EPI ISL 487313|B.1.5|South Africa|2020-06-25	Africa|hCoV-19/South Africa/Tygerberg 05/2020|EPI ISL 464116|B.1.8|South Africa|2020-03-17	0.0002077379	Africa
Africa|hCoV-19/South Africa/KRISP-0360/2020|EPI ISL 487314|C.1|South Africa|2020-06-19	Africa|hCoV-19/South Africa/Tygerberg 05/2020|EPI ISL 464116|B.1.8|South Africa|2020-03-17	0.0004129500	Africa
Africa|hCoV-19/South Africa/KRISP-0361/2020|EPI ISL 487315|B.1.1.206|South Africa|2020-06-18	Africa|hCoV-19/South Africa/Tygerberg 05/2020|EPI ISL 464116|B.1.8|South Africa|2020-03-17	0.0003183589	Africa
Africa|hCoV-19/South Africa/KRISP-0365/2020|EPI ISL 487316|B.1.1.84|South Africa|2020-06-25	Africa|hCoV-19/South Africa/Tygerberg 05/2020|EPI ISL 464116|B.1.8|South Africa|2020-03-17	0.0002408625	Africa
Africa|hCoV-19/South Africa/KRISP-0366/2020|EPI ISL 487317|B.1.1|South Africa|2020-06-18	Africa|hCoV-19/South Africa/Tygerberg 05/2020|EPI ISL 464116|B.1.8|South Africa|2020-03-17	0.0001404747	Africa
Africa|hCoV-19/South Africa/KRISP-0367/2020|EPI ISL 487318|B.1.1.273|South Africa|2020-06-25	Africa|hCoV-19/South Africa/Tygerberg 05/2020|EPI ISL 464116|B.1.8|South Africa|2020-03-17	0.0003447628	Africa
Africa|hCoV-19/South Africa/KRISP-0368/2020|EPI ISL 487319|B.1.1|South Africa|2020-06-18	Africa|hCoV-19/South Africa/Tygerberg 05/2020|EPI ISL 464116|B.1.8|South Africa|2020-03-17	0.0001720376	Africa
Africa|hCoV-19/South Africa/KRISP-0369/2020|EPI ISL 487320|B.1.1.84|South Africa|2020-06-25	Africa|hCoV-19/South Africa/Tygerberg 05/2020|EPI ISL 464116|B.1.8|South Africa|2020-03-17	0.0002408568	Africa
Africa|hCoV-19/South Africa/KRISP-0370/2020|EPI ISL 487321|B.1.140|South Africa|2020-06-25	Africa|hCoV-19/South Africa/Tygerberg 05/2020|EPI ISL 464116|B.1.8|South Africa|2020-03-17	0.0002408783	Africa
Africa|hCoV-19/South Africa/KRISP-0372/2020|EPI ISL 487323|B.1.106|South Africa|2020-06-19	Africa|hCoV-19/South Africa/Tygerberg 05/2020|EPI ISL 464116|B.1.8|South Africa|2020-03-17	0.0001395112	Africa
Africa|hCoV-19/South Africa/KRISP-0373/2020|EPI ISL 487324|B.1.106|South Africa|2020-06-19	Africa|hCoV-19/South Africa/Tygerberg 05/2020|EPI ISL 464116|B.1.8|South Africa|2020-03-17	0.0002064433	Africa
Africa|hCoV-19/South Africa/KRISP-0375/2020|EPI ISL 487325|B.1.140|South Africa|2020-06-25	Africa|hCoV-19/South Africa/Tygerberg 05/2020|EPI ISL 464116|B.1.8|South Africa|2020-03-17	0.0002426649	Africa
Africa|hCoV-19/South Africa/KRISP-0376/2020|EPI ISL 487326|B.1.5|South Africa|2020-06-22	Africa|hCoV-19/South Africa/Tygerberg 05/2020|EPI ISL 464116|B.1.8|South Africa|2020-03-17	0.0000695031	Africa
Africa|hCoV-19/South Africa/KRISP-0377/2020|EPI ISL 495522|B.1.1|South Africa|2020-06-22	Africa|hCoV-19/South Africa/Tygerberg 05/2020|EPI ISL 464116|B.1.8|South Africa|2020-03-17	0.0001811502	Africa
Africa|hCoV-19/South Africa/KRISP-0378/2020|EPI ISL 487327|B.1.1.84|South Africa|2020-06-22	Africa|hCoV-19/South Africa/Tygerberg 05/2020|EPI ISL 464116|B.1.8|South Africa|2020-03-17	0.0002469916	Africa
Africa|hCoV-19/South Africa/KRISP-0380/2020|EPI ISL 487328|B.1.1.84|South Africa|2020-06-25	Africa|hCoV-19/South Africa/Tygerberg 05/2020|EPI ISL 464116|B.1.8|South Africa|2020-03-17	0.0002066505	Africa
Africa|hCoV-19/South Africa/KRISP-0382/2020|EPI ISL 495523|B.1.140|South Africa|2020-06-25	Africa|hCoV-19/South Africa/Tygerberg 05/2020|EPI ISL 464116|B.1.8|South Africa|2020-03-17	0.0002151815	Africa
Africa|hCoV-19/South Africa/KRISP-0383/2020|EPI ISL 495524|B.1.140|South Africa|2020-06-25	Africa|hCoV-19/South Africa/Tygerberg 05/2020|EPI ISL 464116|B.1.8|South Africa|2020-03-17	0.0004166847	Africa
Africa|hCoV-19/South Africa/KRISP-0384/2020|EPI ISL 495525|B.1.140|South Africa|2020-06-25	Africa|hCoV-19/South Africa/Tygerberg 05/2020|EPI ISL 464116|B.1.8|South Africa|2020-03-17	0.0001776595	Africa
Africa|hCoV-19/South Africa/KRISP-0386/2020|EPI ISL 487329|B.1.1.62|South Africa|2020-07-01	Africa|hCoV-19/South Africa/Tygerberg 05/2020|EPI ISL 464116|B.1.8|South Africa|2020-03-17	0.0002064625	Africa
Africa|hCoV-19/South Africa/KRISP-0387/2020|EPI ISL 487330|B.1.1.99|South Africa|2020-07-01	Africa|hCoV-19/South Africa/Tygerberg 05/2020|EPI ISL 464116|B.1.8|South Africa|2020-03-17	0.0002414023	Africa
Africa|hCoV-19/South Africa/KRISP-0388/2020|EPI ISL 487331|B.1.140|South Africa|2020-07-01	Africa|hCoV-19/South Africa/Tygerberg 05/2020|EPI ISL 464116|B.1.8|South Africa|2020-03-17	0.0002081723	Africa
Africa|hCoV-19/South Africa/KRISP-0389/2020|EPI ISL 487332|C.9|South Africa|2020-07-01	Africa|hCoV-19/South Africa/Tygerberg 05/2020|EPI ISL 464116|B.1.8|South Africa|2020-03-17	0.0004129868	Africa
Africa|hCoV-19/South Africa/KRISP-0390/2020|EPI ISL 487333|C.2|South Africa|2020-07-01	Africa|hCoV-19/South Africa/Tygerberg 05/2020|EPI ISL 464116|B.1.8|South Africa|2020-03-17	0.0004166859	Africa
Africa|hCoV-19/South Africa/KRISP-0391/2020|EPI ISL 487334|B.1.1.206|South Africa|2020-07-01	Africa|hCoV-19/South Africa/Tygerberg 05/2020|EPI ISL 464116|B.1.8|South Africa|2020-03-17	0.0001726033	Africa
Africa|hCoV-19/South Africa/KRISP-0392/2020|EPI ISL 487335|B.1.5.19|South Africa|2020-07-01	Africa|hCoV-19/South Africa/Tygerberg 05/2020|EPI ISL 464116|B.1.8|South Africa|2020-03-17	0.0002133454	Africa
Africa|hCoV-19/South Africa/KRISP-0393/2020|EPI ISL 487336|C.6|South Africa|2020-07-01	Africa|hCoV-19/South Africa/Tygerberg 05/2020|EPI ISL 464116|B.1.8|South Africa|2020-03-17	0.0003459281	Africa
Africa|hCoV-19/South Africa/KRISP-0394/2020|EPI ISL 487337|B.1.5.19|South Africa|2020-07-01	Africa|hCoV-19/South Africa/Tygerberg 05/2020|EPI ISL 464116|B.1.8|South Africa|2020-03-17	0.0003798443	Africa
Africa|hCoV-19/South Africa/KRISP-0395/2020|EPI ISL 487338|C.2|South Africa|2020-07-01	Africa|hCoV-19/South Africa/Tygerberg 05/2020|EPI ISL 464116|B.1.8|South Africa|2020-03-17	0.0004129683	Africa
Africa|hCoV-19/South Africa/KRISP-0396/2020|EPI ISL 487339|C.1|South Africa|2020-07-01	Africa|hCoV-19/South Africa/Tygerberg 05/2020|EPI ISL 464116|B.1.8|South Africa|2020-03-17	0.0003803540	Africa
Africa|hCoV-19/South Africa/KRISP-0397/2020|EPI ISL 487340|B.1.5|South Africa|2020-07-01	Africa|hCoV-19/South Africa/Tygerberg 05/2020|EPI ISL 464116|B.1.8|South Africa|2020-03-17	0.0001376144	Africa
Africa|hCoV-19/South Africa/KRISP-0398/2020|EPI ISL 487341|B.1.1.206|South Africa|2020-07-01	Africa|hCoV-19/South Africa/Tygerberg 05/2020|EPI ISL 464116|B.1.8|South Africa|2020-03-17	0.0002475552	Africa
Africa|hCoV-19/South Africa/KRISP-04/2020|EPI ISL 436684|B.1.1.273|South Africa|2020-03-31	Africa|hCoV-19/South Africa/Tygerberg 05/2020|EPI ISL 464116|B.1.8|South Africa|2020-03-17	0.0002069565	Africa
Africa|hCoV-19/South Africa/KRISP-0402/2020|EPI ISL 495527|B.1.140|South Africa|2020-06-23	Africa|hCoV-19/South Africa/Tygerberg 05/2020|EPI ISL 464116|B.1.8|South Africa|2020-03-17	0.0002759473	Africa
Africa|hCoV-19/South Africa/KRISP-0403/2020|EPI ISL 495528|C.1|South Africa|2020-06-23	Africa|hCoV-19/South Africa/Tygerberg 05/2020|EPI ISL 464116|B.1.8|South Africa|2020-03-17	0.0003119470	Africa
Africa|hCoV-19/South Africa/KRISP-0404/2020|EPI ISL 495529|B.1.1.206|South Africa|2020-06-24	Africa|hCoV-19/South Africa/Tygerberg 05/2020|EPI ISL 464116|B.1.8|South Africa|2020-03-17	0.0002408782	Africa
Africa|hCoV-19/South Africa/KRISP-0405/2020|EPI ISL 495530|B.1.140|South Africa|2020-06-23	Africa|hCoV-19/South Africa/Tygerberg 05/2020|EPI ISL 464116|B.1.8|South Africa|2020-03-17	0.0002753018	Africa
Africa|hCoV-19/South Africa/KRISP-0406/2020|EPI ISL 495531|B.1.1.206|South Africa|2020-06-22	Africa|hCoV-19/South Africa/Tygerberg 05/2020|EPI ISL 464116|B.1.8|South Africa|2020-03-17	0.0002460973	Africa
Africa|hCoV-19/South Africa/KRISP-0407/2020|EPI ISL 495532|B.1.5|South Africa|2020-06-24	Africa|hCoV-19/South Africa/Tygerberg 05/2020|EPI ISL 464116|B.1.8|South Africa|2020-03-17	0.0000699056	Africa
Africa|hCoV-19/South Africa/KRISP-0408/2020|EPI ISL 495533|B.1.140|South Africa|2020-06-23	Africa|hCoV-19/South Africa/Tygerberg 05/2020|EPI ISL 464116|B.1.8|South Africa|2020-03-17	0.0002863637	Africa
Africa|hCoV-19/South Africa/KRISP-0409/2020|EPI ISL 495534|C.1|South Africa|2020-06-23	Africa|hCoV-19/South Africa/Tygerberg 05/2020|EPI ISL 464116|B.1.8|South Africa|2020-03-17	0.0003096937	Africa
Africa|hCoV-19/South Africa/KRISP-0410/2020|EPI ISL 495535|B.1.140|South Africa|2020-07-02	Africa|hCoV-19/South Africa/Tygerberg 05/2020|EPI ISL 464116|B.1.8|South Africa|2020-03-17	0.0003097135	Africa
Africa|hCoV-19/South Africa/KRISP-0411/2020|EPI ISL 495536|B.1.1.206|South Africa|2020-07-02	Africa|hCoV-19/South Africa/Tygerberg 05/2020|EPI ISL 464116|B.1.8|South Africa|2020-03-17	0.0003097209	Africa
Africa|hCoV-19/South Africa/KRISP-0412/2020|EPI ISL 495537|B.1.1.206|South Africa|2020-07-02	Africa|hCoV-19/South Africa/Tygerberg 05/2020|EPI ISL 464116|B.1.8|South Africa|2020-03-17	0.0003441415	Africa
Africa|hCoV-19/South Africa/KRISP-0413/2020|EPI ISL 495538|B.1.1.40|South Africa|2020-07-02	Africa|hCoV-19/South Africa/Tygerberg 05/2020|EPI ISL 464116|B.1.8|South Africa|2020-03-17	0.0003441262	Africa
Africa|hCoV-19/South Africa/KRISP-0414/2020|EPI ISL 495539|B.1.140|South Africa|2020-07-02	Africa|hCoV-19/South Africa/Tygerberg 05/2020|EPI ISL 464116|B.1.8|South Africa|2020-03-17	0.0002408675	Africa
Africa|hCoV-19/South Africa/KRISP-0415/2020|EPI ISL 495540|B.1.140|South Africa|2020-07-02	Africa|hCoV-19/South Africa/Tygerberg 05/2020|EPI ISL 464116|B.1.8|South Africa|2020-03-17	0.0002752829	Africa
Africa|hCoV-19/South Africa/KRISP-0417/2020|EPI ISL 495541|B.1.1.62|South Africa|2020-07-02	Africa|hCoV-19/South Africa/Tygerberg 05/2020|EPI ISL 464116|B.1.8|South Africa|2020-03-17	0.0002753017	Africa
Africa|hCoV-19/South Africa/KRISP-0418/2020|EPI ISL 495542|B.1.1.206|South Africa|2020-07-02	Africa|hCoV-19/South Africa/Tygerberg 05/2020|EPI ISL 464116|B.1.8|South Africa|2020-03-17	0.0003785543	Africa
Africa|hCoV-19/South Africa/KRISP-0420/2020|EPI ISL 495543|C.9|South Africa|2020-07-01	Africa|hCoV-19/South Africa/Tygerberg 05/2020|EPI ISL 464116|B.1.8|South Africa|2020-03-17	0.0004138271	Africa
Africa|hCoV-19/South Africa/KRISP-0421/2020|EPI ISL 495544|B.1.1|South Africa|2020-07-01	Africa|hCoV-19/South Africa/Tygerberg 05/2020|EPI ISL 464116|B.1.8|South Africa|2020-03-17	0.0002415072	Africa
Africa|hCoV-19/South Africa/KRISP-0423/2020|EPI ISL 495545|B.1.140|South Africa|2020-07-01	Africa|hCoV-19/South Africa/Tygerberg 05/2020|EPI ISL 464116|B.1.8|South Africa|2020-03-17	0.0001751503	Africa
Africa|hCoV-19/South Africa/KRISP-0426/2020|EPI ISL 495546|B.1.1.206|South Africa|2020-07-01	Africa|hCoV-19/South Africa/Tygerberg 05/2020|EPI ISL 464116|B.1.8|South Africa|2020-03-17	0.0003442636	Africa
Africa|hCoV-19/South Africa/KRISP-0436/2020|EPI ISL 498055|B.1.1|South Africa|2020-07-01	Africa|hCoV-19/South Africa/Tygerberg 05/2020|EPI ISL 464116|B.1.8|South Africa|2020-03-17	0.0003097071	Africa
Africa|hCoV-19/South Africa/KRISP-0445/2020|EPI ISL 498058|H.1|South Africa|2020-06-30	Africa|hCoV-19/South Africa/Tygerberg 05/2020|EPI ISL 464116|B.1.8|South Africa|2020-03-17	0.0002101529	Africa
Africa|hCoV-19/South Africa/KRISP-0446/2020|EPI ISL 498059|B.1.5|South Africa|2020-06-30	Africa|hCoV-19/South Africa/Tygerberg 05/2020|EPI ISL 464116|B.1.8|South Africa|2020-03-17	0.0000350553	Africa
Africa|hCoV-19/South Africa/KRISP-045/2020|EPI ISL 436686|B.1.1.1|South Africa|2020-03-27	Africa|hCoV-19/South Africa/Tygerberg 05/2020|EPI ISL 464116|B.1.8|South Africa|2020-03-17	0.0003097071	Africa
Africa|hCoV-19/South Africa/KRISP-0458/2020|EPI ISL 495549|B.1.1|South Africa|2020-07-02	Africa|hCoV-19/South Africa/Tygerberg 05/2020|EPI ISL 464116|B.1.8|South Africa|2020-03-17	0.0003109114	Africa
Africa|hCoV-19/South Africa/KRISP-0460/2020|EPI ISL 495550|B.1.106|South Africa|2020-07-02	Africa|hCoV-19/South Africa/Tygerberg 05/2020|EPI ISL 464116|B.1.8|South Africa|2020-03-17	0.0001376855	Africa
Africa|hCoV-19/South Africa/KRISP-0462/2020|EPI ISL 495552|B.1.106|South Africa|2020-07-02	Africa|hCoV-19/South Africa/Tygerberg 05/2020|EPI ISL 464116|B.1.8|South Africa|2020-03-17	0.0001391171	Africa
Africa|hCoV-19/South Africa/KRISP-0464/2020|EPI ISL 495553|B.1.5|South Africa|2020-06-30	Africa|hCoV-19/South Africa/Tygerberg 05/2020|EPI ISL 464116|B.1.8|South Africa|2020-03-17	0.0001086302	Africa
Africa|hCoV-19/South Africa/KRISP-0469/2020|EPI ISL 495555|H.1|South Africa|2020-07-06	Africa|hCoV-19/South Africa/Tygerberg 05/2020|EPI ISL 464116|B.1.8|South Africa|2020-03-17	0.0002438342	Africa
Africa|hCoV-19/South Africa/KRISP-0474/2020|EPI ISL 495557|H.1|South Africa|2020-07-06	Africa|hCoV-19/South Africa/Tygerberg 05/2020|EPI ISL 464116|B.1.8|South Africa|2020-03-17	0.0002408735	Africa
Africa|hCoV-19/South Africa/KRISP-0475/2020|EPI ISL 495558|H.1|South Africa|2020-07-06	Africa|hCoV-19/South Africa/Tygerberg 05/2020|EPI ISL 464116|B.1.8|South Africa|2020-03-17	0.0002426259	Africa
Africa|hCoV-19/South Africa/KRISP-0478/2020|EPI ISL 495559|B.1.1|South Africa|2020-07-05	Africa|hCoV-19/South Africa/Tygerberg 05/2020|EPI ISL 464116|B.1.8|South Africa|2020-03-17	0.0001378371	Africa
Africa|hCoV-19/South Africa/KRISP-0485/2020|EPI ISL 495561|B.1.1.206|South Africa|2020-07-03	Africa|hCoV-19/South Africa/Tygerberg 05/2020|EPI ISL 464116|B.1.8|South Africa|2020-03-17	0.0001730933	Africa
Africa|hCoV-19/South Africa/KRISP-0487/2020|EPI ISL 495562|B.1.106|South Africa|2020-07-03	Africa|hCoV-19/South Africa/Tygerberg 05/2020|EPI ISL 464116|B.1.8|South Africa|2020-03-17	0.0002752762	Africa
Africa|hCoV-19/South Africa/KRISP-0489/2020|EPI ISL 498060|B.1.1.206|South Africa|2020-07-09	Africa|hCoV-19/South Africa/Tygerberg 05/2020|EPI ISL 464116|B.1.8|South Africa|2020-03-17	0.0002415656	Africa
Africa|hCoV-19/South Africa/KRISP-0490/2020|EPI ISL 498061|B.1.1.206|South Africa|2020-07-09	Africa|hCoV-19/South Africa/Tygerberg 05/2020|EPI ISL 464116|B.1.8|South Africa|2020-03-17	0.0002408675	Africa
Africa|hCoV-19/South Africa/KRISP-0491/2020|EPI ISL 498062|B.1.1.273|South Africa|2020-07-07	Africa|hCoV-19/South Africa/Tygerberg 05/2020|EPI ISL 464116|B.1.8|South Africa|2020-03-17	0.0003785388	Africa
Africa|hCoV-19/South Africa/KRISP-0492/2020|EPI ISL 498063|B.1.1.273|South Africa|2020-07-07	Africa|hCoV-19/South Africa/Tygerberg 05/2020|EPI ISL 464116|B.1.8|South Africa|2020-03-17	0.0003816733	Africa
Africa|hCoV-19/South Africa/KRISP-0493/2020|EPI ISL 498064|B.1.1.67|South Africa|2020-07-07	Africa|hCoV-19/South Africa/Tygerberg 05/2020|EPI ISL 464116|B.1.8|South Africa|2020-03-17	0.0002422685	Africa
Africa|hCoV-19/South Africa/KRISP-0494/2020|EPI ISL 498065|B.1.1.206|South Africa|2020-07-09	Africa|hCoV-19/South Africa/Tygerberg 05/2020|EPI ISL 464116|B.1.8|South Africa|2020-03-17	0.0002752827	Africa
Africa|hCoV-19/South Africa/KRISP-0497/2020|EPI ISL 498066|B.1.1.206|South Africa|2020-07-09	Africa|hCoV-19/South Africa/Tygerberg 05/2020|EPI ISL 464116|B.1.8|South Africa|2020-03-17	0.0002752828	Africa
Africa|hCoV-19/South Africa/KRISP-0498/2020|EPI ISL 498067|B.1|South Africa|2020-07-10	Africa|hCoV-19/South Africa/Tygerberg 05/2020|EPI ISL 464116|B.1.8|South Africa|2020-03-17	0.0003096997	Africa
Africa|hCoV-19/South Africa/KRISP-0500/2020|EPI ISL 498068|B.1.1|South Africa|2020-07-07	Africa|hCoV-19/South Africa/Tygerberg 05/2020|EPI ISL 464116|B.1.8|South Africa|2020-03-17	0.0002520355	Africa
Africa|hCoV-19/South Africa/KRISP-0501/2020|EPI ISL 498069|B.1.5|South Africa|2020-07-11	Africa|hCoV-19/South Africa/Tygerberg 05/2020|EPI ISL 464116|B.1.8|South Africa|2020-03-17	0.0001720334	Africa
Africa|hCoV-19/South Africa/KRISP-0502/2020|EPI ISL 498070|B.1.1.273|South Africa|2020-07-11	Africa|hCoV-19/South Africa/Tygerberg 05/2020|EPI ISL 464116|B.1.8|South Africa|2020-03-17	0.0004134295	Africa
Africa|hCoV-19/South Africa/KRISP-0503/2020|EPI ISL 498071|B.1.1.273|South Africa|2020-07-11	Africa|hCoV-19/South Africa/Tygerberg 05/2020|EPI ISL 464116|B.1.8|South Africa|2020-03-17	0.0005163138	Africa
Africa|hCoV-19/South Africa/KRISP-0526/2020|EPI ISL 498072|B.1.5.19|South Africa|2020-07-13	Africa|hCoV-19/South Africa/Tygerberg 05/2020|EPI ISL 464116|B.1.8|South Africa|2020-03-17	0.0004130053	Africa
Africa|hCoV-19/South Africa/KRISP-0527/2020|EPI ISL 498073|B.1.140|South Africa|2020-07-14	Africa|hCoV-19/South Africa/Tygerberg 05/2020|EPI ISL 464116|B.1.8|South Africa|2020-03-17	0.0003785544	Africa
Africa|hCoV-19/South Africa/KRISP-0529/2020|EPI ISL 498074|C.1|South Africa|2020-07-13	Africa|hCoV-19/South Africa/Tygerberg 05/2020|EPI ISL 464116|B.1.8|South Africa|2020-03-17	0.0003785635	Africa
Africa|hCoV-19/South Africa/KRISP-0531/2020|EPI ISL 498075|B.1.5|South Africa|2020-07-14	Africa|hCoV-19/South Africa/Tygerberg 05/2020|EPI ISL 464116|B.1.8|South Africa|2020-03-17	0.0002408675	Africa
Africa|hCoV-19/South Africa/KRISP-0534/2020|EPI ISL 498077|B.1.5|South Africa|2020-07-14	Africa|hCoV-19/South Africa/Tygerberg 05/2020|EPI ISL 464116|B.1.8|South Africa|2020-03-17	0.0002753018	Africa
Africa|hCoV-19/South Africa/KRISP-0535/2020|EPI ISL 498078|B.1.1.206|South Africa|2020-07-08	Africa|hCoV-19/South Africa/Tygerberg 05/2020|EPI ISL 464116|B.1.8|South Africa|2020-03-17	0.0004129968	Africa
Africa|hCoV-19/South Africa/KRISP-0536/2020|EPI ISL 498079|B.1.1|South Africa|2020-07-14	Africa|hCoV-19/South Africa/Tygerberg 05/2020|EPI ISL 464116|B.1.8|South Africa|2020-03-17	0.0002752951	Africa
Africa|hCoV-19/South Africa/KRISP-0538/2020|EPI ISL 498080|B.1.1.254|South Africa|2020-07-14	Africa|hCoV-19/South Africa/Tygerberg 05/2020|EPI ISL 464116|B.1.8|South Africa|2020-03-17	0.0002428957	Africa
Africa|hCoV-19/South Africa/KRISP-0539/2020|EPI ISL 498081|B.1.1.206|South Africa|2020-07-07	Africa|hCoV-19/South Africa/Tygerberg 05/2020|EPI ISL 464116|B.1.8|South Africa|2020-03-17	0.0003097134	Africa
Africa|hCoV-19/South Africa/KRISP-0540/2020|EPI ISL 498082|B.1.1|South Africa|2020-07-14	Africa|hCoV-19/South Africa/Tygerberg 05/2020|EPI ISL 464116|B.1.8|South Africa|2020-03-17	0.0002064535	Africa
Africa|hCoV-19/South Africa/KRISP-0541/2020|EPI ISL 498083|B.1.1.206|South Africa|2020-07-14	Africa|hCoV-19/South Africa/Tygerberg 05/2020|EPI ISL 464116|B.1.8|South Africa|2020-03-17	0.0003838248	Africa
Africa|hCoV-19/South Africa/KRISP-0543/2020|EPI ISL 498084|C.2|South Africa|2020-07-12	Africa|hCoV-19/South Africa/Tygerberg 05/2020|EPI ISL 464116|B.1.8|South Africa|2020-03-17	0.0005506699	Africa
Africa|hCoV-19/South Africa/KRISP-0544/2020|EPI ISL 498085|B.1.1.206|South Africa|2020-07-13	Africa|hCoV-19/South Africa/Tygerberg 05/2020|EPI ISL 464116|B.1.8|South Africa|2020-03-17	0.0002765902	Africa
Africa|hCoV-19/South Africa/KRISP-0545/2020|EPI ISL 498086|B.1.1.273|South Africa|2020-07-14	Africa|hCoV-19/South Africa/Tygerberg 05/2020|EPI ISL 464116|B.1.8|South Africa|2020-03-17	0.0004474024	Africa
Africa|hCoV-19/South Africa/KRISP-0548/2020|EPI ISL 498087|B.1.1.273|South Africa|2020-07-15	Africa|hCoV-19/South Africa/Tygerberg 05/2020|EPI ISL 464116|B.1.8|South Africa|2020-03-17	0.0003441108	Africa
Africa|hCoV-19/South Africa/KRISP-0549/2020|EPI ISL 498088|B.1.140|South Africa|2020-07-15	Africa|hCoV-19/South Africa/Tygerberg 05/2020|EPI ISL 464116|B.1.8|South Africa|2020-03-17	0.0002408783	Africa
Africa|hCoV-19/South Africa/KRISP-0550/2020|EPI ISL 498089|B.1.1.34|South Africa|2020-07-15	Africa|hCoV-19/South Africa/Tygerberg 05/2020|EPI ISL 464116|B.1.8|South Africa|2020-03-17	0.0003441498	Africa
Africa|hCoV-19/South Africa/KRISP-0551/2020|EPI ISL 498090|H.1|South Africa|2020-07-14	Africa|hCoV-19/South Africa/Tygerberg 05/2020|EPI ISL 464116|B.1.8|South Africa|2020-03-17	0.0002408733	Africa
Africa|hCoV-19/South Africa/KRISP-0552/2020|EPI ISL 498091|H.1|South Africa|2020-07-14	Africa|hCoV-19/South Africa/Tygerberg 05/2020|EPI ISL 464116|B.1.8|South Africa|2020-03-17	0.0002408733	Africa
Africa|hCoV-19/South Africa/KRISP-0553/2020|EPI ISL 498092|H.1|South Africa|2020-07-14	Africa|hCoV-19/South Africa/Tygerberg 05/2020|EPI ISL 464116|B.1.8|South Africa|2020-03-17	0.0002408733	Africa
Africa|hCoV-19/South Africa/KRISP-0554/2020|EPI ISL 498093|B.1.1|South Africa|2020-07-14	Africa|hCoV-19/South Africa/Tygerberg 05/2020|EPI ISL 464116|B.1.8|South Africa|2020-03-17	0.0002066647	Africa
Africa|hCoV-19/South Africa/KRISP-0555/2020|EPI ISL 498094|B.1.140|South Africa|2020-07-15	Africa|hCoV-19/South Africa/Tygerberg 05/2020|EPI ISL 464116|B.1.8|South Africa|2020-03-17	0.0002752895	Africa
Africa|hCoV-19/South Africa/KRISP-0556/2020|EPI ISL 498095|B.1.1.273|South Africa|2020-07-15	Africa|hCoV-19/South Africa/Tygerberg 05/2020|EPI ISL 464116|B.1.8|South Africa|2020-03-17	0.0003441191	Africa
Africa|hCoV-19/South Africa/KRISP-0557/2020|EPI ISL 498096|C.1|South Africa|2020-07-14	Africa|hCoV-19/South Africa/Tygerberg 05/2020|EPI ISL 464116|B.1.8|South Africa|2020-03-17	0.0003786156	Africa
Africa|hCoV-19/South Africa/KRISP-0558/2020|EPI ISL 498097|B.1.1.206|South Africa|2020-07-15	Africa|hCoV-19/South Africa/Tygerberg 05/2020|EPI ISL 464116|B.1.8|South Africa|2020-03-17	0.0003113998	Africa
Africa|hCoV-19/South Africa/KRISP-0559/2020|EPI ISL 498098|B.1.1.206|South Africa|2020-07-14	Africa|hCoV-19/South Africa/Tygerberg 05/2020|EPI ISL 464116|B.1.8|South Africa|2020-03-17	0.0003441414	Africa
Africa|hCoV-19/South Africa/KRISP-0560/2020|EPI ISL 498099|B.1.1|South Africa|2020-07-15	Africa|hCoV-19/South Africa/Tygerberg 05/2020|EPI ISL 464116|B.1.8|South Africa|2020-03-17	0.0002064443	Africa
Africa|hCoV-19/South Africa/KRISP-0561/2020|EPI ISL 498100|H.1|South Africa|2020-07-15	Africa|hCoV-19/South Africa/Tygerberg 05/2020|EPI ISL 464116|B.1.8|South Africa|2020-03-17	0.0002752895	Africa
Africa|hCoV-19/South Africa/KRISP-0562/2020|EPI ISL 498101|B.1.140|South Africa|2020-07-15	Africa|hCoV-19/South Africa/Tygerberg 05/2020|EPI ISL 464116|B.1.8|South Africa|2020-03-17	0.0002064536	Africa
Africa|hCoV-19/South Africa/KRISP-0564/2020|EPI ISL 498103|B.1.1|South Africa|2020-07-15	Africa|hCoV-19/South Africa/Tygerberg 05/2020|EPI ISL 464116|B.1.8|South Africa|2020-03-17	0.0001376238	Africa
Africa|hCoV-19/South Africa/KRISP-0565/2020|EPI ISL 498104|C.2|South Africa|2020-07-14	Africa|hCoV-19/South Africa/Tygerberg 05/2020|EPI ISL 464116|B.1.8|South Africa|2020-03-17	0.0004129683	Africa
Africa|hCoV-19/South Africa/KRISP-0567/2020|EPI ISL 498105|B.1.1.206|South Africa|2020-07-15	Africa|hCoV-19/South Africa/Tygerberg 05/2020|EPI ISL 464116|B.1.8|South Africa|2020-03-17	0.0002770241	Africa
Africa|hCoV-19/South Africa/KRISP-0568/2020|EPI ISL 498106|B.1.1|South Africa|2020-07-15	Africa|hCoV-19/South Africa/Tygerberg 05/2020|EPI ISL 464116|B.1.8|South Africa|2020-03-17	0.0002064444	Africa
Africa|hCoV-19/South Africa/KRISP-0569/2020|EPI ISL 498107|B.1.1.206|South Africa|2020-07-15	Africa|hCoV-19/South Africa/Tygerberg 05/2020|EPI ISL 464116|B.1.8|South Africa|2020-03-17	0.0002423852	Africa
Africa|hCoV-19/South Africa/KRISP-0570/2020|EPI ISL 498108|B.1.1.56|South Africa|2020-07-02	Africa|hCoV-19/South Africa/Tygerberg 05/2020|EPI ISL 464116|B.1.8|South Africa|2020-03-17	0.0003097272	Africa
Africa|hCoV-19/South Africa/KRISP-0571/2020|EPI ISL 498109|B.1.1.56|South Africa|2020-07-14	Africa|hCoV-19/South Africa/Tygerberg 05/2020|EPI ISL 464116|B.1.8|South Africa|2020-03-17	0.0002408782	Africa
Africa|hCoV-19/South Africa/KRISP-0572/2020|EPI ISL 498110|B.1.5|South Africa|2020-07-13	Africa|hCoV-19/South Africa/Tygerberg 05/2020|EPI ISL 464116|B.1.8|South Africa|2020-03-17	0.0002064578	Africa
Africa|hCoV-19/South Africa/KRISP-0573/2020|EPI ISL 498111|B.1.1.206|South Africa|2020-07-14	Africa|hCoV-19/South Africa/Tygerberg 05/2020|EPI ISL 464116|B.1.8|South Africa|2020-03-17	0.0003441414	Africa
Africa|hCoV-19/South Africa/KRISP-0574/2020|EPI ISL 498112|B.1.1.206|South Africa|2020-07-15	Africa|hCoV-19/South Africa/Tygerberg 05/2020|EPI ISL 464116|B.1.8|South Africa|2020-03-17	0.0003785803	Africa
Africa|hCoV-19/South Africa/KRISP-0575/2020|EPI ISL 498113|B.1.1.206|South Africa|2020-07-13	Africa|hCoV-19/South Africa/Tygerberg 05/2020|EPI ISL 464116|B.1.8|South Africa|2020-03-17	0.0003441414	Africa
Africa|hCoV-19/South Africa/KRISP-0576/2020|EPI ISL 498114|B.1.1.206|South Africa|2020-07-07	Africa|hCoV-19/South Africa/Tygerberg 05/2020|EPI ISL 464116|B.1.8|South Africa|2020-03-17	0.0002408675	Africa
Africa|hCoV-19/South Africa/KRISP-0577/2020|EPI ISL 498115|B.1.1.56|South Africa|2020-07-09	Africa|hCoV-19/South Africa/Tygerberg 05/2020|EPI ISL 464116|B.1.8|South Africa|2020-03-17	0.0003785634	Africa
Africa|hCoV-19/South Africa/KRISP-0578/2020|EPI ISL 498116|B.1.1.206|South Africa|2020-07-09	Africa|hCoV-19/South Africa/Tygerberg 05/2020|EPI ISL 464116|B.1.8|South Africa|2020-03-17	0.0002752895	Africa
Africa|hCoV-19/South Africa/KRISP-0579/2020|EPI ISL 498117|B.1.1.273|South Africa|2020-07-08	Africa|hCoV-19/South Africa/Tygerberg 05/2020|EPI ISL 464116|B.1.8|South Africa|2020-03-17	0.0003785557	Africa
Africa|hCoV-19/South Africa/KRISP-0580/2020|EPI ISL 498118|B.1.1.206|South Africa|2020-07-07	Africa|hCoV-19/South Africa/Tygerberg 05/2020|EPI ISL 464116|B.1.8|South Africa|2020-03-17	0.0002752894	Africa
Africa|hCoV-19/South Africa/KRISP-0581/2020|EPI ISL 498119|B.1.1.273|South Africa|2020-07-09	Africa|hCoV-19/South Africa/Tygerberg 05/2020|EPI ISL 464116|B.1.8|South Africa|2020-03-17	0.0003096932	Africa
Africa|hCoV-19/South Africa/KRISP-0584/2020|EPI ISL 498122|B.1|South Africa|2020-07-07	Africa|hCoV-19/South Africa/Tygerberg 05/2020|EPI ISL 464116|B.1.8|South Africa|2020-03-17	0.0001720293	Africa
Africa|hCoV-19/South Africa/KRISP-0585/2020|EPI ISL 498123|B.1.140|South Africa|2020-07-08	Africa|hCoV-19/South Africa/Tygerberg 05/2020|EPI ISL 464116|B.1.8|South Africa|2020-03-17	0.0003097071	Africa
Africa|hCoV-19/South Africa/KRISP-0586/2020|EPI ISL 498124|B.1.1.273|South Africa|2020-07-08	Africa|hCoV-19/South Africa/Tygerberg 05/2020|EPI ISL 464116|B.1.8|South Africa|2020-03-17	0.0003441261	Africa
Africa|hCoV-19/South Africa/KRISP-0587/2020|EPI ISL 498125|B.1.1.56|South Africa|2020-07-09	Africa|hCoV-19/South Africa/Tygerberg 05/2020|EPI ISL 464116|B.1.8|South Africa|2020-03-17	0.0003441261	Africa
Africa|hCoV-19/South Africa/KRISP-0588/2020|EPI ISL 498126|B.1.140|South Africa|2020-07-08	Africa|hCoV-19/South Africa/Tygerberg 05/2020|EPI ISL 464116|B.1.8|South Africa|2020-03-17	0.0002752828	Africa
Africa|hCoV-19/South Africa/KRISP-06/2020|EPI ISL 421573|B.6|South Africa|2020-03-31	Africa|hCoV-19/South Africa/Tygerberg 05/2020|EPI ISL 464116|B.1.8|South Africa|2020-03-17	0.0003109439	Africa
Africa|hCoV-19/South Africa/KRISP-07/2020|EPI ISL 421574|B.1.106|South Africa|2020-04-01	Africa|hCoV-19/South Africa/Tygerberg 05/2020|EPI ISL 464116|B.1.8|South Africa|2020-03-17	0.0000688051	Africa
Africa|hCoV-19/South Africa/KRISP-101/2020|EPI ISL 455631|B.1.5|South Africa|2020-04-30	Africa|hCoV-19/South Africa/Tygerberg 05/2020|EPI ISL 464116|B.1.8|South Africa|2020-03-17	0.0000688027	Africa
Africa|hCoV-19/South Africa/KRISP-102/2020|EPI ISL 455632|B.1.1|South Africa|2020-04-30	Africa|hCoV-19/South Africa/Tygerberg 05/2020|EPI ISL 464116|B.1.8|South Africa|2020-03-17	0.0001720334	Africa
Africa|hCoV-19/South Africa/KRISP-103/2020|EPI ISL 455633|B.1.106|South Africa|2020-04-30	Africa|hCoV-19/South Africa/Tygerberg 05/2020|EPI ISL 464116|B.1.8|South Africa|2020-03-17	0.0001722621	Africa
Africa|hCoV-19/South Africa/KRISP-104/2020|EPI ISL 455634|B.1.106|South Africa|2020-05-01	Africa|hCoV-19/South Africa/Tygerberg 05/2020|EPI ISL 464116|B.1.8|South Africa|2020-03-17	0.0001777605	Africa
Africa|hCoV-19/South Africa/KRISP-105/2020|EPI ISL 455635|B.1.106|South Africa|2020-05-05	Africa|hCoV-19/South Africa/Tygerberg 05/2020|EPI ISL 464116|B.1.8|South Africa|2020-03-17	0.0001725413	Africa
Africa|hCoV-19/South Africa/KRISP-106/2020|EPI ISL 455636|B.1.106|South Africa|2020-03-31	Africa|hCoV-19/South Africa/Tygerberg 05/2020|EPI ISL 464116|B.1.8|South Africa|2020-03-17	0.0001032062	Africa
Africa|hCoV-19/South Africa/KRISP-108/2020|EPI ISL 455638|B.1|South Africa|2020-05-04	Africa|hCoV-19/South Africa/Tygerberg 05/2020|EPI ISL 464116|B.1.8|South Africa|2020-03-17	0.0001781067	Africa
Africa|hCoV-19/South Africa/KRISP-109/2020|EPI ISL 455639|B.1.1.57|South Africa|2020-03-31	Africa|hCoV-19/South Africa/Tygerberg 05/2020|EPI ISL 464116|B.1.8|South Africa|2020-03-17	0.0002408672	Africa
Africa|hCoV-19/South Africa/KRISP-K000566/2020|EPI ISL 509223|B.1.1.206|South Africa|2020-07-13	Africa|hCoV-19/South Africa/Tygerberg 05/2020|EPI ISL 464116|B.1.8|South Africa|2020-03-17	0.0002752895	Africa
Africa|hCoV-19/South Africa/KRISP-K000567/2020|EPI ISL 509224|B.1.1.62|South Africa|2020-07-13	Africa|hCoV-19/South Africa/Tygerberg 05/2020|EPI ISL 464116|B.1.8|South Africa|2020-03-17	0.0002753302	Africa
Africa|hCoV-19/South Africa/KRISP-K000568/2020|EPI ISL 509225|B.1.1.206|South Africa|2020-07-11	Africa|hCoV-19/South Africa/Tygerberg 05/2020|EPI ISL 464116|B.1.8|South Africa|2020-03-17	0.0002753017	Africa
Africa|hCoV-19/South Africa/KRISP-K000569/2020|EPI ISL 509226|H.1|South Africa|2020-07-11	Africa|hCoV-19/South Africa/Tygerberg 05/2020|EPI ISL 464116|B.1.8|South Africa|2020-03-17	0.0003441497	Africa
Africa|hCoV-19/South Africa/KRISP-K000571/2020|EPI ISL 509227|B.1.1.99|South Africa|2020-07-13	Africa|hCoV-19/South Africa/Tygerberg 05/2020|EPI ISL 464116|B.1.8|South Africa|2020-03-17	0.0001739120	Africa
Africa|hCoV-19/South Africa/KRISP-K000572/2020|EPI ISL 509228|B.1.1.206|South Africa|2020-07-13	Africa|hCoV-19/South Africa/Tygerberg 05/2020|EPI ISL 464116|B.1.8|South Africa|2020-03-17	0.0003441345	Africa
Africa|hCoV-19/South Africa/KRISP-K000573/2020|EPI ISL 509229|B.1.1.206|South Africa|2020-07-10	Africa|hCoV-19/South Africa/Tygerberg 05/2020|EPI ISL 464116|B.1.8|South Africa|2020-03-17	0.0002064535	Africa
Africa|hCoV-19/South Africa/KRISP-K000574/2020|EPI ISL 509230|B.1.5.19|South Africa|2020-07-13	Africa|hCoV-19/South Africa/Tygerberg 05/2020|EPI ISL 464116|B.1.8|South Africa|2020-03-17	0.0001720216	Africa
Africa|hCoV-19/South Africa/KRISP-K000575/2020|EPI ISL 509231|B.1.140|South Africa|2020-07-13	Africa|hCoV-19/South Africa/Tygerberg 05/2020|EPI ISL 464116|B.1.8|South Africa|2020-03-17	0.0002752762	Africa
Africa|hCoV-19/South Africa/KRISP-K000576/2020|EPI ISL 509232|B.1.1.206|South Africa|2020-07-13	Africa|hCoV-19/South Africa/Tygerberg 05/2020|EPI ISL 464116|B.1.8|South Africa|2020-03-17	0.0003097134	Africa
Africa|hCoV-19/South Africa/KRISP-K000577/2020|EPI ISL 509233|B.1.1.206|South Africa|2020-07-11	Africa|hCoV-19/South Africa/Tygerberg 05/2020|EPI ISL 464116|B.1.8|South Africa|2020-03-17	0.0001720334	Africa
Africa|hCoV-19/South Africa/KRISP-K000578/2020|EPI ISL 509234|C.1|South Africa|2020-07-13	Africa|hCoV-19/South Africa/Tygerberg 05/2020|EPI ISL 464116|B.1.8|South Africa|2020-03-17	0.0004505186	Africa
Africa|hCoV-19/South Africa/KRISP-K000579/2020|EPI ISL 509235|C.1|South Africa|2020-07-10	Africa|hCoV-19/South Africa/Tygerberg 05/2020|EPI ISL 464116|B.1.8|South Africa|2020-03-17	0.0003097253	Africa
Africa|hCoV-19/South Africa/KRISP-K000580/2020|EPI ISL 509236|B.1.1|South Africa|2020-07-13	Africa|hCoV-19/South Africa/Tygerberg 05/2020|EPI ISL 464116|B.1.8|South Africa|2020-03-17	0.0002752894	Africa
Africa|hCoV-19/South Africa/KRISP-K000581/2020|EPI ISL 509237|B.1.1.206|South Africa|2020-07-13	Africa|hCoV-19/South Africa/Tygerberg 05/2020|EPI ISL 464116|B.1.8|South Africa|2020-03-17	0.0003785803	Africa
Africa|hCoV-19/South Africa/KRISP-K000582/2020|EPI ISL 509238|B.1.1.206|South Africa|2020-07-13	Africa|hCoV-19/South Africa/Tygerberg 05/2020|EPI ISL 464116|B.1.8|South Africa|2020-03-17	0.0002408674	Africa
Africa|hCoV-19/South Africa/KRISP-K000583/2020|EPI ISL 509239|B.1.1.206|South Africa|2020-07-13	Africa|hCoV-19/South Africa/Tygerberg 05/2020|EPI ISL 464116|B.1.8|South Africa|2020-03-17	0.0002752951	Africa
Africa|hCoV-19/South Africa/KRISP-K000584/2020|EPI ISL 509240|B.1.1.273|South Africa|2020-07-13	Africa|hCoV-19/South Africa/Tygerberg 05/2020|EPI ISL 464116|B.1.8|South Africa|2020-03-17	0.0004129600	Africa
Africa|hCoV-19/South Africa/KRISP-K000585/2020|EPI ISL 509241|B.1.140|South Africa|2020-07-13	Africa|hCoV-19/South Africa/Tygerberg 05/2020|EPI ISL 464116|B.1.8|South Africa|2020-03-17	0.0002064536	Africa
Africa|hCoV-19/South Africa/KRISP-K000586/2020|EPI ISL 509242|B.1.140|South Africa|2020-07-13	Africa|hCoV-19/South Africa/Tygerberg 05/2020|EPI ISL 464116|B.1.8|South Africa|2020-03-17	0.0002065602	Africa
Africa|hCoV-19/South Africa/KRISP-K000588/2020|EPI ISL 509243|B.1.1.206|South Africa|2020-07-13	Africa|hCoV-19/South Africa/Tygerberg 05/2020|EPI ISL 464116|B.1.8|South Africa|2020-03-17	0.0003097134	Africa
Africa|hCoV-19/South Africa/KRISP-K000589/2020|EPI ISL 509244|B.1.1.206|South Africa|2020-07-13	Africa|hCoV-19/South Africa/Tygerberg 05/2020|EPI ISL 464116|B.1.8|South Africa|2020-03-17	0.0003097272	Africa
Africa|hCoV-19/South Africa/KRISP-K000591/2020|EPI ISL 509245|B.1.5|South Africa|2020-07-12	Africa|hCoV-19/South Africa/Tygerberg 05/2020|EPI ISL 464116|B.1.8|South Africa|2020-03-17	0.0000344006	Africa
Africa|hCoV-19/South Africa/KRISP-K000592/2020|EPI ISL 509246|B.1.1.273|South Africa|2020-07-13	Africa|hCoV-19/South Africa/Tygerberg 05/2020|EPI ISL 464116|B.1.8|South Africa|2020-03-17	0.0003469708	Africa
Africa|hCoV-19/South Africa/KRISP-K000594/2020|EPI ISL 509247|B.1.140|South Africa|2020-07-02	Africa|hCoV-19/South Africa/Tygerberg 05/2020|EPI ISL 464116|B.1.8|South Africa|2020-03-17	0.0003096997	Africa
Africa|hCoV-19/South Africa/KRISP-K000595/2020|EPI ISL 509248|B.1.140|South Africa|2020-07-02	Africa|hCoV-19/South Africa/Tygerberg 05/2020|EPI ISL 464116|B.1.8|South Africa|2020-03-17	0.0002752829	Africa
Africa|hCoV-19/South Africa/KRISP-K000596/2020|EPI ISL 509249|B.1.1.206|South Africa|2020-07-02	Africa|hCoV-19/South Africa/Tygerberg 05/2020|EPI ISL 464116|B.1.8|South Africa|2020-03-17	0.0003441568	Africa
Africa|hCoV-19/South Africa/KRISP-K000597/2020|EPI ISL 509250|B.1.1.34|South Africa|2020-07-13	Africa|hCoV-19/South Africa/Tygerberg 05/2020|EPI ISL 464116|B.1.8|South Africa|2020-03-17	0.0002752828	Africa
Africa|hCoV-19/South Africa/KRISP-K000598/2020|EPI ISL 509251|B.1.1.206|South Africa|2020-07-03	Africa|hCoV-19/South Africa/Tygerberg 05/2020|EPI ISL 464116|B.1.8|South Africa|2020-03-17	0.0002064535	Africa
Africa|hCoV-19/South Africa/KRISP-K000599/2020|EPI ISL 509252|B.1.1.273|South Africa|2020-07-13	Africa|hCoV-19/South Africa/Tygerberg 05/2020|EPI ISL 464116|B.1.8|South Africa|2020-03-17	0.0002408675	Africa
Africa|hCoV-19/South Africa/KRISP-K000600/2020|EPI ISL 509253|B.1.1.206|South Africa|2020-07-01	Africa|hCoV-19/South Africa/Tygerberg 05/2020|EPI ISL 464116|B.1.8|South Africa|2020-03-17	0.0003097071	Africa
Africa|hCoV-19/South Africa/KRISP-K000601/2020|EPI ISL 509254|B.1.1.57|South Africa|2020-07-13	Africa|hCoV-19/South Africa/Tygerberg 05/2020|EPI ISL 464116|B.1.8|South Africa|2020-03-17	0.0002064535	Africa
Africa|hCoV-19/South Africa/KRISP-K000602/2020|EPI ISL 509255|B.1.1.206|South Africa|2020-07-01	Africa|hCoV-19/South Africa/Tygerberg 05/2020|EPI ISL 464116|B.1.8|South Africa|2020-03-17	0.0003097070	Africa
Africa|hCoV-19/South Africa/KRISP-K000603/2020|EPI ISL 509256|B.1.1.206|South Africa|2020-07-02	Africa|hCoV-19/South Africa/Tygerberg 05/2020|EPI ISL 464116|B.1.8|South Africa|2020-03-17	0.0002752828	Africa
Africa|hCoV-19/South Africa/KRISP-K000604/2020|EPI ISL 509257|C.1|South Africa|2020-07-01	Africa|hCoV-19/South Africa/Tygerberg 05/2020|EPI ISL 464116|B.1.8|South Africa|2020-03-17	0.0003441108	Africa
Africa|hCoV-19/South Africa/KRISP-K000606/2020|EPI ISL 509259|B.1.1.206|South Africa|2020-07-02	Africa|hCoV-19/South Africa/Tygerberg 05/2020|EPI ISL 464116|B.1.8|South Africa|2020-03-17	0.0004575171	Africa
Africa|hCoV-19/South Africa/KRISP-K000607/2020|EPI ISL 509260|B.1.1.57|South Africa|2020-07-13	Africa|hCoV-19/South Africa/Tygerberg 05/2020|EPI ISL 464116|B.1.8|South Africa|2020-03-17	0.0002408675	Africa
Africa|hCoV-19/South Africa/KRISP-K000608/2020|EPI ISL 509261|H.1|South Africa|2020-07-03	Africa|hCoV-19/South Africa/Tygerberg 05/2020|EPI ISL 464116|B.1.8|South Africa|2020-03-17	0.0002759826	Africa
Africa|hCoV-19/South Africa/KRISP-K000612/2020|EPI ISL 509264|B.1.1.206|South Africa|2020-07-01	Africa|hCoV-19/South Africa/Tygerberg 05/2020|EPI ISL 464116|B.1.8|South Africa|2020-03-17	0.0004130052	Africa
Africa|hCoV-19/South Africa/KRISP-K000613/2020|EPI ISL 509265|B.1.1.206|South Africa|2020-07-14	Africa|hCoV-19/South Africa/Tygerberg 05/2020|EPI ISL 464116|B.1.8|South Africa|2020-03-17	0.0004129968	Africa
Africa|hCoV-19/South Africa/KRISP-K000614/2020|EPI ISL 509266|B.1.1.206|South Africa|2020-07-02	Africa|hCoV-19/South Africa/Tygerberg 05/2020|EPI ISL 464116|B.1.8|South Africa|2020-03-17	0.0003097209	Africa
Africa|hCoV-19/South Africa/KRISP-K000615/2020|EPI ISL 509267|B.1.1.206|South Africa|2020-07-02	Africa|hCoV-19/South Africa/Tygerberg 05/2020|EPI ISL 464116|B.1.8|South Africa|2020-03-17	0.0003785634	Africa
Africa|hCoV-19/South Africa/KRISP-K000616/2020|EPI ISL 509268|B.1.1.206|South Africa|2020-07-01	Africa|hCoV-19/South Africa/Tygerberg 05/2020|EPI ISL 464116|B.1.8|South Africa|2020-03-17	0.0002775361	Africa
Africa|hCoV-19/South Africa/KRISP-K000617/2020|EPI ISL 509269|B.1.1.206|South Africa|2020-07-01	Africa|hCoV-19/South Africa/Tygerberg 05/2020|EPI ISL 464116|B.1.8|South Africa|2020-03-17	0.0002752949	Africa
Africa|hCoV-19/South Africa/KRISP-K000618/2020|EPI ISL 509270|B.1.1.206|South Africa|2020-07-03	Africa|hCoV-19/South Africa/Tygerberg 05/2020|EPI ISL 464116|B.1.8|South Africa|2020-03-17	0.0002408675	Africa
Africa|hCoV-19/South Africa/KRISP-K000620/2020|EPI ISL 509272|B.1.1.206|South Africa|2020-07-01	Africa|hCoV-19/South Africa/Tygerberg 05/2020|EPI ISL 464116|B.1.8|South Africa|2020-03-17	0.0003145882	Africa
Africa|hCoV-19/South Africa/KRISP-K000621/2020|EPI ISL 509273|B.1.140|South Africa|2020-07-02	Africa|hCoV-19/South Africa/Tygerberg 05/2020|EPI ISL 464116|B.1.8|South Africa|2020-03-17	0.0002776227	Africa
Africa|hCoV-19/South Africa/KRISP-K000622/2020|EPI ISL 509274|B.1.1|South Africa|2020-07-03	Africa|hCoV-19/South Africa/Tygerberg 05/2020|EPI ISL 464116|B.1.8|South Africa|2020-03-17	0.0001376238	Africa
Africa|hCoV-19/South Africa/KRISP-K000623/2020|EPI ISL 509275|B.1.1.206|South Africa|2020-07-04	Africa|hCoV-19/South Africa/Tygerberg 05/2020|EPI ISL 464116|B.1.8|South Africa|2020-03-17	0.0003785634	Africa
Africa|hCoV-19/South Africa/KRISP-K000624/2020|EPI ISL 509276|B.1.1.206|South Africa|2020-07-02	Africa|hCoV-19/South Africa/Tygerberg 05/2020|EPI ISL 464116|B.1.8|South Africa|2020-03-17	0.0002769474	Africa
Africa|hCoV-19/South Africa/KRISP-K000625/2020|EPI ISL 509277|B.1.1.206|South Africa|2020-07-11	Africa|hCoV-19/South Africa/Tygerberg 05/2020|EPI ISL 464116|B.1.8|South Africa|2020-03-17	0.0003475252	Africa
Africa|hCoV-19/South Africa/KRISP-K000626/2020|EPI ISL 509278|B.1.1.1|South Africa|2020-07-07	Africa|hCoV-19/South Africa/Tygerberg 05/2020|EPI ISL 464116|B.1.8|South Africa|2020-03-17	0.0003905462	Africa
Africa|hCoV-19/South Africa/KRISP-K000628/2020|EPI ISL 509279|B.1.1.206|South Africa|2020-07-12	Africa|hCoV-19/South Africa/Tygerberg 05/2020|EPI ISL 464116|B.1.8|South Africa|2020-03-17	0.0002752895	Africa
Africa|hCoV-19/South Africa/KRISP-K000629/2020|EPI ISL 509280|B.1.1|South Africa|2020-07-03	Africa|hCoV-19/South Africa/Tygerberg 05/2020|EPI ISL 464116|B.1.8|South Africa|2020-03-17	0.0003191277	Africa
Africa|hCoV-19/South Africa/KRISP-K000630/2020|EPI ISL 509281|B.1.1.206|South Africa|2020-07-03	Africa|hCoV-19/South Africa/Tygerberg 05/2020|EPI ISL 464116|B.1.8|South Africa|2020-03-17	0.0002408782	Africa
Africa|hCoV-19/South Africa/KRISP-K000631/2020|EPI ISL 509282|B.1.1.206|South Africa|2020-07-04	Africa|hCoV-19/South Africa/Tygerberg 05/2020|EPI ISL 464116|B.1.8|South Africa|2020-03-17	0.0002774976	Africa
Africa|hCoV-19/South Africa/KRISP-K000632/2020|EPI ISL 509283|B.1.1.206|South Africa|2020-07-02	Africa|hCoV-19/South Africa/Tygerberg 05/2020|EPI ISL 464116|B.1.8|South Africa|2020-03-17	0.0002752826	Africa
Africa|hCoV-19/South Africa/KRISP-K000633/2020|EPI ISL 509284|B.1.1.206|South Africa|2020-07-02	Africa|hCoV-19/South Africa/Tygerberg 05/2020|EPI ISL 464116|B.1.8|South Africa|2020-03-17	0.0002408675	Africa
Africa|hCoV-19/South Africa/KRISP-K000635/2020|EPI ISL 509285|B.1|South Africa|2020-07-07	Africa|hCoV-19/South Africa/Tygerberg 05/2020|EPI ISL 464116|B.1.8|South Africa|2020-03-17	0.0002064394	Africa
Africa|hCoV-19/South Africa/KRISP-K000637/2020|EPI ISL 509287|B.1.106|South Africa|2020-07-13	Africa|hCoV-19/South Africa/Tygerberg 05/2020|EPI ISL 464116|B.1.8|South Africa|2020-03-17	0.0001376111	Africa
Africa|hCoV-19/South Africa/KRISP-K000639/2020|EPI ISL 509288|C.1|South Africa|2020-07-13	Africa|hCoV-19/South Africa/Tygerberg 05/2020|EPI ISL 464116|B.1.8|South Africa|2020-03-17	0.0003118066	Africa
Africa|hCoV-19/South Africa/KRISP-K000640/2020|EPI ISL 509289|B.1.5.31|South Africa|2020-07-13	Africa|hCoV-19/South Africa/Tygerberg 05/2020|EPI ISL 464116|B.1.8|South Africa|2020-03-17	0.0001376145	Africa
Africa|hCoV-19/South Africa/KRISP-K000641/2020|EPI ISL 509290|B.1.1.34|South Africa|2020-07-13	Africa|hCoV-19/South Africa/Tygerberg 05/2020|EPI ISL 464116|B.1.8|South Africa|2020-03-17	0.0004130236	Africa
Africa|hCoV-19/South Africa/KRISP-K000643/2020|EPI ISL 509292|C.1|South Africa|2020-07-10	Africa|hCoV-19/South Africa/Tygerberg 05/2020|EPI ISL 464116|B.1.8|South Africa|2020-03-17	0.0003096933	Africa
Africa|hCoV-19/South Africa/KRISP-K000649/2020|EPI ISL 509293|B.1.5.19|South Africa|2020-07-13	Africa|hCoV-19/South Africa/Tygerberg 05/2020|EPI ISL 464116|B.1.8|South Africa|2020-03-17	0.0002752640	Africa
Africa|hCoV-19/South Africa/KRISP-K000650/2020|EPI ISL 509294|B.1.1.206|South Africa|2020-07-13	Africa|hCoV-19/South Africa/Tygerberg 05/2020|EPI ISL 464116|B.1.8|South Africa|2020-03-17	0.0003441025	Africa
Africa|hCoV-19/South Africa/KRISP-K000652/2020|EPI ISL 509296|B.1.1.273|South Africa|2020-07-13	Africa|hCoV-19/South Africa/Tygerberg 05/2020|EPI ISL 464116|B.1.8|South Africa|2020-03-17	0.0003785297	Africa
Africa|hCoV-19/South Africa/KRISP-K000655/2020|EPI ISL 509298|B.1.1.254|South Africa|2020-07-12	Africa|hCoV-19/South Africa/Tygerberg 05/2020|EPI ISL 464116|B.1.8|South Africa|2020-03-17	0.0002850854	Africa
Africa|hCoV-19/South Africa/KRISP-K000658/2020|EPI ISL 509299|C.1|South Africa|2020-07-13	Africa|hCoV-19/South Africa/Tygerberg 05/2020|EPI ISL 464116|B.1.8|South Africa|2020-03-17	0.0004821373	Africa
Africa|hCoV-19/South Africa/KRISP-K000659/2020|EPI ISL 509300|B.1.1.206|South Africa|2020-07-13	Africa|hCoV-19/South Africa/Tygerberg 05/2020|EPI ISL 464116|B.1.8|South Africa|2020-03-17	0.0003441854	Africa
Africa|hCoV-19/South Africa/KRISP-K001035/2020|EPI ISL 509301|H.1|South Africa|2020-07-17	Africa|hCoV-19/South Africa/Tygerberg 05/2020|EPI ISL 464116|B.1.8|South Africa|2020-03-17	0.0002064493	Africa
Africa|hCoV-19/South Africa/KRISP-K001037/2020|EPI ISL 509302|B.1.140|South Africa|2020-07-16	Africa|hCoV-19/South Africa/Tygerberg 05/2020|EPI ISL 464116|B.1.8|South Africa|2020-03-17	0.0002064536	Africa
Africa|hCoV-19/South Africa/KRISP-K001038/2020|EPI ISL 509303|B.1.1.273|South Africa|2020-07-16	Africa|hCoV-19/South Africa/Tygerberg 05/2020|EPI ISL 464116|B.1.8|South Africa|2020-03-17	0.0003785297	Africa
Africa|hCoV-19/South Africa/KRISP-K001041/2020|EPI ISL 509304|B.1.1.273|South Africa|2020-07-16	Africa|hCoV-19/South Africa/Tygerberg 05/2020|EPI ISL 464116|B.1.8|South Africa|2020-03-17	0.0004129785	Africa
Africa|hCoV-19/South Africa/KRISP-K001043/2020|EPI ISL 509305|B.1.5.16|South Africa|2020-07-02	Africa|hCoV-19/South Africa/Tygerberg 05/2020|EPI ISL 464116|B.1.8|South Africa|2020-03-17	0.0003785284	Africa
Africa|hCoV-19/South Africa/KRISP-K001044/2020|EPI ISL 509306|B.1.1|South Africa|2020-07-18	Africa|hCoV-19/South Africa/Tygerberg 05/2020|EPI ISL 464116|B.1.8|South Africa|2020-03-17	0.0001720410	Africa
Africa|hCoV-19/South Africa/KRISP-K001045/2020|EPI ISL 509307|C.2|South Africa|2020-07-18	Africa|hCoV-19/South Africa/Tygerberg 05/2020|EPI ISL 464116|B.1.8|South Africa|2020-03-17	0.0004129868	Africa
Africa|hCoV-19/South Africa/KRISP-K001049/2020|EPI ISL 509308|B.1.1.34|South Africa|2020-07-16	Africa|hCoV-19/South Africa/Tygerberg 05/2020|EPI ISL 464116|B.1.8|South Africa|2020-03-17	0.0004129884	Africa
Africa|hCoV-19/South Africa/KRISP-K001051/2020|EPI ISL 509309|B.1.1.206|South Africa|2020-07-14	Africa|hCoV-19/South Africa/Tygerberg 05/2020|EPI ISL 464116|B.1.8|South Africa|2020-03-17	0.0003785881	Africa
Africa|hCoV-19/South Africa/KRISP-K001052/2020|EPI ISL 509310|B.1.1.206|South Africa|2020-07-14	Africa|hCoV-19/South Africa/Tygerberg 05/2020|EPI ISL 464116|B.1.8|South Africa|2020-03-17	0.0003097071	Africa
Africa|hCoV-19/South Africa/KRISP-K001053/2020|EPI ISL 509311|B.1.1.206|South Africa|2020-07-03	Africa|hCoV-19/South Africa/Tygerberg 05/2020|EPI ISL 464116|B.1.8|South Africa|2020-03-17	0.0002415263	Africa
Africa|hCoV-19/South Africa/KRISP-K001055/2020|EPI ISL 509313|B.1.1.62|South Africa|2020-07-13	Africa|hCoV-19/South Africa/Tygerberg 05/2020|EPI ISL 464116|B.1.8|South Africa|2020-03-17	0.0002753139	Africa
Africa|hCoV-19/South Africa/KRISP-K001057/2020|EPI ISL 509314|B.1.1.254|South Africa|2020-07-03	Africa|hCoV-19/South Africa/Tygerberg 05/2020|EPI ISL 464116|B.1.8|South Africa|2020-03-17	0.0002408567	Africa
Africa|hCoV-19/South Africa/KRISP-K001059/2020|EPI ISL 509316|B.1.1|South Africa|2020-07-01	Africa|hCoV-19/South Africa/Tygerberg 05/2020|EPI ISL 464116|B.1.8|South Africa|2020-03-17	0.0003441261	Africa
Africa|hCoV-19/South Africa/KRISP-K001061/2020|EPI ISL 509317|B.1.1.206|South Africa|2020-07-04	Africa|hCoV-19/South Africa/Tygerberg 05/2020|EPI ISL 464116|B.1.8|South Africa|2020-03-17	0.0002064493	Africa
Africa|hCoV-19/South Africa/KRISP-K001062/2020|EPI ISL 509318|B.1.1.206|South Africa|2020-07-03	Africa|hCoV-19/South Africa/Tygerberg 05/2020|EPI ISL 464116|B.1.8|South Africa|2020-03-17	0.0002408675	Africa
Africa|hCoV-19/South Africa/KRISP-K001063/2020|EPI ISL 509319|B.1.5|South Africa|2020-07-03	Africa|hCoV-19/South Africa/Tygerberg 05/2020|EPI ISL 464116|B.1.8|South Africa|2020-03-17	0.0001720299	Africa
Africa|hCoV-19/South Africa/KRISP-K001064/2020|EPI ISL 509320|B.1.1.273|South Africa|2020-07-03	Africa|hCoV-19/South Africa/Tygerberg 05/2020|EPI ISL 464116|B.1.8|South Africa|2020-03-17	0.0002064535	Africa
Africa|hCoV-19/South Africa/KRISP-K001065/2020|EPI ISL 509321|B.1.1|South Africa|2020-07-03	Africa|hCoV-19/South Africa/Tygerberg 05/2020|EPI ISL 464116|B.1.8|South Africa|2020-03-17	0.0002064585	Africa
Africa|hCoV-19/South Africa/KRISP-K001067/2020|EPI ISL 509323|B.1.1.206|South Africa|2020-07-02	Africa|hCoV-19/South Africa/Tygerberg 05/2020|EPI ISL 464116|B.1.8|South Africa|2020-03-17	0.0003097272	Africa
Africa|hCoV-19/South Africa/KRISP-K001068/2020|EPI ISL 509324|C.1|South Africa|2020-07-14	Africa|hCoV-19/South Africa/Tygerberg 05/2020|EPI ISL 464116|B.1.8|South Africa|2020-03-17	0.0003785297	Africa
Africa|hCoV-19/South Africa/KRISP-K001071/2020|EPI ISL 509325|B.1.1.273|South Africa|2020-07-18	Africa|hCoV-19/South Africa/Tygerberg 05/2020|EPI ISL 464116|B.1.8|South Africa|2020-03-17	0.0003097071	Africa
Africa|hCoV-19/South Africa/KRISP-K001072/2020|EPI ISL 509326|B.1.1.206|South Africa|2020-07-14	Africa|hCoV-19/South Africa/Tygerberg 05/2020|EPI ISL 464116|B.1.8|South Africa|2020-03-17	0.0002064443	Africa
Africa|hCoV-19/South Africa/KRISP-K001073/2020|EPI ISL 509327|B.1.1|South Africa|2020-07-14	Africa|hCoV-19/South Africa/Tygerberg 05/2020|EPI ISL 464116|B.1.8|South Africa|2020-03-17	0.0003097070	Africa
Africa|hCoV-19/South Africa/KRISP-K001074/2020|EPI ISL 509328|C.1|South Africa|2020-07-14	Africa|hCoV-19/South Africa/Tygerberg 05/2020|EPI ISL 464116|B.1.8|South Africa|2020-03-17	0.0004129685	Africa
Africa|hCoV-19/South Africa/KRISP-K001075/2020|EPI ISL 509329|C.1|South Africa|2020-07-02	Africa|hCoV-19/South Africa/Tygerberg 05/2020|EPI ISL 464116|B.1.8|South Africa|2020-03-17	0.0003785297	Africa
Africa|hCoV-19/South Africa/KRISP-K001076/2020|EPI ISL 509330|B.1.1|South Africa|2020-07-04	Africa|hCoV-19/South Africa/Tygerberg 05/2020|EPI ISL 464116|B.1.8|South Africa|2020-03-17	0.0002064443	Africa
Africa|hCoV-19/South Africa/KRISP-K001077/2020|EPI ISL 509331|B.1.1|South Africa|2020-07-03	Africa|hCoV-19/South Africa/Tygerberg 05/2020|EPI ISL 464116|B.1.8|South Africa|2020-03-17	0.0002752895	Africa
Africa|hCoV-19/South Africa/KRISP-K001078/2020|EPI ISL 509332|H.1|South Africa|2020-07-03	Africa|hCoV-19/South Africa/Tygerberg 05/2020|EPI ISL 464116|B.1.8|South Africa|2020-03-17	0.0002408733	Africa
Africa|hCoV-19/South Africa/KRISP-K001079/2020|EPI ISL 509333|B.1.1.273|South Africa|2020-07-03	Africa|hCoV-19/South Africa/Tygerberg 05/2020|EPI ISL 464116|B.1.8|South Africa|2020-03-17	0.0003785297	Africa
Africa|hCoV-19/South Africa/KRISP-K001080/2020|EPI ISL 509334|B.1.1|South Africa|2020-07-01	Africa|hCoV-19/South Africa/Tygerberg 05/2020|EPI ISL 464116|B.1.8|South Africa|2020-03-17	0.0002408626	Africa
Africa|hCoV-19/South Africa/KRISP-K001082/2020|EPI ISL 509335|B.1.1.40|South Africa|2020-07-18	Africa|hCoV-19/South Africa/Tygerberg 05/2020|EPI ISL 464116|B.1.8|South Africa|2020-03-17	0.0003785466	Africa
Africa|hCoV-19/South Africa/KRISP-K001084/2020|EPI ISL 509337|C.1|South Africa|2020-07-03	Africa|hCoV-19/South Africa/Tygerberg 05/2020|EPI ISL 464116|B.1.8|South Africa|2020-03-17	0.0004473719	Africa
Africa|hCoV-19/South Africa/KRISP-K001085/2020|EPI ISL 509338|C.1|South Africa|2020-07-13	Africa|hCoV-19/South Africa/Tygerberg 05/2020|EPI ISL 464116|B.1.8|South Africa|2020-03-17	0.0003441108	Africa
Africa|hCoV-19/South Africa/KRISP-K001087/2020|EPI ISL 509339|B.1.1.56|South Africa|2020-07-13	Africa|hCoV-19/South Africa/Tygerberg 05/2020|EPI ISL 464116|B.1.8|South Africa|2020-03-17	0.0003785803	Africa
Africa|hCoV-19/South Africa/KRISP-K001088/2020|EPI ISL 509340|B.1.1.99|South Africa|2020-07-13	Africa|hCoV-19/South Africa/Tygerberg 05/2020|EPI ISL 464116|B.1.8|South Africa|2020-03-17	0.0001720334	Africa
Africa|hCoV-19/South Africa/KRISP-K001091/2020|EPI ISL 509342|B.1.1.206|South Africa|2020-07-10	Africa|hCoV-19/South Africa/Tygerberg 05/2020|EPI ISL 464116|B.1.8|South Africa|2020-03-17	0.0003097070	Africa
Africa|hCoV-19/South Africa/KRISP-K001096/2020|EPI ISL 509345|B.1.1.206|South Africa|2020-07-13	Africa|hCoV-19/South Africa/Tygerberg 05/2020|EPI ISL 464116|B.1.8|South Africa|2020-03-17	0.0003441331	Africa
Africa|hCoV-19/South Africa/KRISP-K001097/2020|EPI ISL 509346|B.1.1|South Africa|2020-07-13	Africa|hCoV-19/South Africa/Tygerberg 05/2020|EPI ISL 464116|B.1.8|South Africa|2020-03-17	0.0003785649	Africa
Africa|hCoV-19/South Africa/KRISP-K001098/2020|EPI ISL 509347|B.1.1|South Africa|2020-07-10	Africa|hCoV-19/South Africa/Tygerberg 05/2020|EPI ISL 464116|B.1.8|South Africa|2020-03-17	0.0002064493	Africa
Africa|hCoV-19/South Africa/KRISP-K001099/2020|EPI ISL 509348|B.1.1.62|South Africa|2020-07-13	Africa|hCoV-19/South Africa/Tygerberg 05/2020|EPI ISL 464116|B.1.8|South Africa|2020-03-17	0.0002408782	Africa
Africa|hCoV-19/South Africa/KRISP-K001101/2020|EPI ISL 509350|C.1|South Africa|2020-07-10	Africa|hCoV-19/South Africa/Tygerberg 05/2020|EPI ISL 464116|B.1.8|South Africa|2020-03-17	0.0003441261	Africa
Africa|hCoV-19/South Africa/KRISP-K001103/2020|EPI ISL 509352|B.1.1.206|South Africa|2020-07-13	Africa|hCoV-19/South Africa/Tygerberg 05/2020|EPI ISL 464116|B.1.8|South Africa|2020-03-17	0.0002752828	Africa
Africa|hCoV-19/South Africa/KRISP-K001104/2020|EPI ISL 509353|C.1|South Africa|2020-07-13	Africa|hCoV-19/South Africa/Tygerberg 05/2020|EPI ISL 464116|B.1.8|South Africa|2020-03-17	0.0003441025	Africa
Africa|hCoV-19/South Africa/KRISP-K001105/2020|EPI ISL 509354|B.1.1.206|South Africa|2020-07-10	Africa|hCoV-19/South Africa/Tygerberg 05/2020|EPI ISL 464116|B.1.8|South Africa|2020-03-17	0.0002752895	Africa
Africa|hCoV-19/South Africa/KRISP-K001109/2020|EPI ISL 509356|B.1.1.34|South Africa|2020-07-16	Africa|hCoV-19/South Africa/Tygerberg 05/2020|EPI ISL 464116|B.1.8|South Africa|2020-03-17	0.0002752828	Africa
Africa|hCoV-19/South Africa/KRISP-K001110/2020|EPI ISL 509357|C.1|South Africa|2020-07-17	Africa|hCoV-19/South Africa/Tygerberg 05/2020|EPI ISL 464116|B.1.8|South Africa|2020-03-17	0.0003785466	Africa
Africa|hCoV-19/South Africa/KRISP-K001112/2020|EPI ISL 509358|B.1.5|South Africa|2020-07-17	Africa|hCoV-19/South Africa/Tygerberg 05/2020|EPI ISL 464116|B.1.8|South Africa|2020-03-17	0.0001720369	Africa
Africa|hCoV-19/South Africa/KRISP-K001113/2020|EPI ISL 509359|B.1|South Africa|2020-07-14	Africa|hCoV-19/South Africa/Tygerberg 05/2020|EPI ISL 464116|B.1.8|South Africa|2020-03-17	0.0002438940	Africa
Africa|hCoV-19/South Africa/KRISP-K001114/2020|EPI ISL 509360|B.1.1|South Africa|2020-07-17	Africa|hCoV-19/South Africa/Tygerberg 05/2020|EPI ISL 464116|B.1.8|South Africa|2020-03-17	0.0001720333	Africa
Africa|hCoV-19/South Africa/KRISP-K001115/2020|EPI ISL 509361|B.1|South Africa|2020-07-14	Africa|hCoV-19/South Africa/Tygerberg 05/2020|EPI ISL 464116|B.1.8|South Africa|2020-03-17	0.0002752885	Africa
Africa|hCoV-19/South Africa/KRISP-K001116/2020|EPI ISL 509362|C.1|South Africa|2020-07-16	Africa|hCoV-19/South Africa/Tygerberg 05/2020|EPI ISL 464116|B.1.8|South Africa|2020-03-17	0.0004129869	Africa
Africa|hCoV-19/South Africa/KRISP-K001117/2020|EPI ISL 509363|H.1|South Africa|2020-07-17	Africa|hCoV-19/South Africa/Tygerberg 05/2020|EPI ISL 464116|B.1.8|South Africa|2020-03-17	0.0003097209	Africa
Africa|hCoV-19/South Africa/KRISP-K001118/2020|EPI ISL 509364|B.1.1.206|South Africa|2020-07-16	Africa|hCoV-19/South Africa/Tygerberg 05/2020|EPI ISL 464116|B.1.8|South Africa|2020-03-17	0.0002408675	Africa
Africa|hCoV-19/South Africa/KRISP-K001121/2020|EPI ISL 509365|B.1.1.273|South Africa|2020-07-16	Africa|hCoV-19/South Africa/Tygerberg 05/2020|EPI ISL 464116|B.1.8|South Africa|2020-03-17	0.0003097008	Africa
Africa|hCoV-19/South Africa/KRISP-K001122/2020|EPI ISL 515801|B.1.106|South Africa|2020-07-16	Africa|hCoV-19/South Africa/Tygerberg 05/2020|EPI ISL 464116|B.1.8|South Africa|2020-03-17	0.0001376111	Africa
Africa|hCoV-19/South Africa/KRISP-K001123/2020|EPI ISL 509366|B.1.1.34|South Africa|2020-07-15	Africa|hCoV-19/South Africa/Tygerberg 05/2020|EPI ISL 464116|B.1.8|South Africa|2020-03-17	0.0002752828	Africa
Africa|hCoV-19/South Africa/KRISP-K001124/2020|EPI ISL 509367|B.1.1.40|South Africa|2020-07-16	Africa|hCoV-19/South Africa/Tygerberg 05/2020|EPI ISL 464116|B.1.8|South Africa|2020-03-17	0.0003785375	Africa
Africa|hCoV-19/South Africa/KRISP-K001125/2020|EPI ISL 509368|B.1.1.117|South Africa|2020-07-16	Africa|hCoV-19/South Africa/Tygerberg 05/2020|EPI ISL 464116|B.1.8|South Africa|2020-03-17	0.0002752772	Africa
Africa|hCoV-19/South Africa/KRISP-K001126/2020|EPI ISL 509369|B.1.5|South Africa|2020-07-16	Africa|hCoV-19/South Africa/Tygerberg 05/2020|EPI ISL 464116|B.1.8|South Africa|2020-03-17	0.0002408451	Africa
Africa|hCoV-19/South Africa/KRISP-K001128/2020|EPI ISL 509371|B.1.1.273|South Africa|2020-07-16	Africa|hCoV-19/South Africa/Tygerberg 05/2020|EPI ISL 464116|B.1.8|South Africa|2020-03-17	0.0002443002	Africa
Africa|hCoV-19/South Africa/KRISP-K001317/2020|EPI ISL 515802|B.1.1.62|South Africa|2020-07-17	Africa|hCoV-19/South Africa/Tygerberg 05/2020|EPI ISL 464116|B.1.8|South Africa|2020-03-17	0.0002752953	Africa
Africa|hCoV-19/South Africa/KRISP-K001318/2020|EPI ISL 515803|B.1.1|South Africa|2020-07-18	Africa|hCoV-19/South Africa/Tygerberg 05/2020|EPI ISL 464116|B.1.8|South Africa|2020-03-17	0.0002752951	Africa
Africa|hCoV-19/South Africa/KRISP-K001319/2020|EPI ISL 515804|B.1.1.40|South Africa|2020-07-18	Africa|hCoV-19/South Africa/Tygerberg 05/2020|EPI ISL 464116|B.1.8|South Africa|2020-03-17	0.0002752828	Africa
Africa|hCoV-19/South Africa/KRISP-K001320/2020|EPI ISL 515805|C.6|South Africa|2020-07-18	Africa|hCoV-19/South Africa/Tygerberg 05/2020|EPI ISL 464116|B.1.8|South Africa|2020-03-17	0.0005853492	Africa
Africa|hCoV-19/South Africa/KRISP-K001321/2020|EPI ISL 515806|B.1.5.31|South Africa|2020-07-18	Africa|hCoV-19/South Africa/Tygerberg 05/2020|EPI ISL 464116|B.1.8|South Africa|2020-03-17	0.0002408510	Africa
Africa|hCoV-19/South Africa/KRISP-K001322/2020|EPI ISL 515807|B.1.1.57|South Africa|2020-07-18	Africa|hCoV-19/South Africa/Tygerberg 05/2020|EPI ISL 464116|B.1.8|South Africa|2020-03-17	0.0003097071	Africa
Africa|hCoV-19/South Africa/KRISP-K001323/2020|EPI ISL 515808|B.1|South Africa|2020-07-18	Africa|hCoV-19/South Africa/Tygerberg 05/2020|EPI ISL 464116|B.1.8|South Africa|2020-03-17	0.0002064536	Africa
Africa|hCoV-19/South Africa/KRISP-K001324/2020|EPI ISL 515809|B.1.5.16|South Africa|2020-07-18	Africa|hCoV-19/South Africa/Tygerberg 05/2020|EPI ISL 464116|B.1.8|South Africa|2020-03-17	0.0003441095	Africa
Africa|hCoV-19/South Africa/KRISP-K001325/2020|EPI ISL 515810|H.1|South Africa|2020-07-18	Africa|hCoV-19/South Africa/Tygerberg 05/2020|EPI ISL 464116|B.1.8|South Africa|2020-03-17	0.0003097071	Africa
Africa|hCoV-19/South Africa/KRISP-K001326/2020|EPI ISL 515811|B.1.1.34|South Africa|2020-07-18	Africa|hCoV-19/South Africa/Tygerberg 05/2020|EPI ISL 464116|B.1.8|South Africa|2020-03-17	0.0003096996	Africa
Africa|hCoV-19/South Africa/KRISP-K001327/2020|EPI ISL 515812|B.1.5.16|South Africa|2020-07-18	Africa|hCoV-19/South Africa/Tygerberg 05/2020|EPI ISL 464116|B.1.8|South Africa|2020-03-17	0.0001720369	Africa
Africa|hCoV-19/South Africa/KRISP-K001328/2020|EPI ISL 515813|B.1.1.34|South Africa|2020-07-18	Africa|hCoV-19/South Africa/Tygerberg 05/2020|EPI ISL 464116|B.1.8|South Africa|2020-03-17	0.0004130052	Africa
Africa|hCoV-19/South Africa/KRISP-K001329/2020|EPI ISL 515814|B.1.1.206|South Africa|2020-07-18	Africa|hCoV-19/South Africa/Tygerberg 05/2020|EPI ISL 464116|B.1.8|South Africa|2020-03-17	0.0003441178	Africa
Africa|hCoV-19/South Africa/KRISP-K001330/2020|EPI ISL 515815|B.1.1.206|South Africa|2020-07-18	Africa|hCoV-19/South Africa/Tygerberg 05/2020|EPI ISL 464116|B.1.8|South Africa|2020-03-17	0.0002752828	Africa
Africa|hCoV-19/South Africa/KRISP-K001331/2020|EPI ISL 515816|B.1.1.206|South Africa|2020-07-19	Africa|hCoV-19/South Africa/Tygerberg 05/2020|EPI ISL 464116|B.1.8|South Africa|2020-03-17	0.0002408625	Africa
Africa|hCoV-19/South Africa/KRISP-K001332/2020|EPI ISL 515817|B.1.1.62|South Africa|2020-07-19	Africa|hCoV-19/South Africa/Tygerberg 05/2020|EPI ISL 464116|B.1.8|South Africa|2020-03-17	0.0003097134	Africa
Africa|hCoV-19/South Africa/KRISP-K001333/2020|EPI ISL 515818|B.1.1.206|South Africa|2020-07-19	Africa|hCoV-19/South Africa/Tygerberg 05/2020|EPI ISL 464116|B.1.8|South Africa|2020-03-17	0.0002752839	Africa
Africa|hCoV-19/South Africa/KRISP-K001334/2020|EPI ISL 515819|B.1.1.206|South Africa|2020-07-19	Africa|hCoV-19/South Africa/Tygerberg 05/2020|EPI ISL 464116|B.1.8|South Africa|2020-03-17	0.0003097209	Africa
Africa|hCoV-19/South Africa/KRISP-K001335/2020|EPI ISL 515820|B.1.1.206|South Africa|2020-07-19	Africa|hCoV-19/South Africa/Tygerberg 05/2020|EPI ISL 464116|B.1.8|South Africa|2020-03-17	0.0003441415	Africa
Africa|hCoV-19/South Africa/KRISP-K001336/2020|EPI ISL 515821|B.1.1.62|South Africa|2020-07-19	Africa|hCoV-19/South Africa/Tygerberg 05/2020|EPI ISL 464116|B.1.8|South Africa|2020-03-17	0.0002064627	Africa
Africa|hCoV-19/South Africa/KRISP-K001337/2020|EPI ISL 515822|B.1.1.206|South Africa|2020-07-19	Africa|hCoV-19/South Africa/Tygerberg 05/2020|EPI ISL 464116|B.1.8|South Africa|2020-03-17	0.0003097272	Africa
Africa|hCoV-19/South Africa/KRISP-K001338/2020|EPI ISL 515823|B.1.5.16|South Africa|2020-07-18	Africa|hCoV-19/South Africa/Tygerberg 05/2020|EPI ISL 464116|B.1.8|South Africa|2020-03-17	0.0001376206	Africa
Africa|hCoV-19/South Africa/KRISP-K001339/2020|EPI ISL 515824|B.1.1.57|South Africa|2020-07-10	Africa|hCoV-19/South Africa/Tygerberg 05/2020|EPI ISL 464116|B.1.8|South Africa|2020-03-17	0.0003449282	Africa
Africa|hCoV-19/South Africa/KRISP-K001340/2020|EPI ISL 515825|B.1.1.206|South Africa|2020-07-10	Africa|hCoV-19/South Africa/Tygerberg 05/2020|EPI ISL 464116|B.1.8|South Africa|2020-03-17	0.0003441414	Africa
Africa|hCoV-19/South Africa/KRISP-K001341/2020|EPI ISL 515826|B.1.1.56|South Africa|2020-07-10	Africa|hCoV-19/South Africa/Tygerberg 05/2020|EPI ISL 464116|B.1.8|South Africa|2020-03-17	0.0003441331	Africa
Africa|hCoV-19/South Africa/KRISP-K001344/2020|EPI ISL 515829|B.1.1.254|South Africa|2020-07-13	Africa|hCoV-19/South Africa/Tygerberg 05/2020|EPI ISL 464116|B.1.8|South Africa|2020-03-17	0.0002752772	Africa
Africa|hCoV-19/South Africa/KRISP-K001345/2020|EPI ISL 515830|B.1.106|South Africa|2020-07-13	Africa|hCoV-19/South Africa/Tygerberg 05/2020|EPI ISL 464116|B.1.8|South Africa|2020-03-17	0.0002752696	Africa
Africa|hCoV-19/South Africa/KRISP-K001346/2020|EPI ISL 515831|H.1|South Africa|2020-07-13	Africa|hCoV-19/South Africa/Tygerberg 05/2020|EPI ISL 464116|B.1.8|South Africa|2020-03-17	0.0002752895	Africa
Africa|hCoV-19/South Africa/KRISP-K001347/2020|EPI ISL 515832|H.1|South Africa|2020-07-01	Africa|hCoV-19/South Africa/Tygerberg 05/2020|EPI ISL 464116|B.1.8|South Africa|2020-03-17	0.0002064493	Africa
Africa|hCoV-19/South Africa/KRISP-K001348/2020|EPI ISL 515833|B.1.5|South Africa|2020-07-01	Africa|hCoV-19/South Africa/Tygerberg 05/2020|EPI ISL 464116|B.1.8|South Africa|2020-03-17	0.0001720411	Africa
Africa|hCoV-19/South Africa/KRISP-K001349/2020|EPI ISL 515834|B.1.5|South Africa|2020-07-01	Africa|hCoV-19/South Africa/Tygerberg 05/2020|EPI ISL 464116|B.1.8|South Africa|2020-03-17	0.0002775968	Africa
Africa|hCoV-19/South Africa/KRISP-K001350/2020|EPI ISL 515835|B.1.1.273|South Africa|2020-06-30	Africa|hCoV-19/South Africa/Tygerberg 05/2020|EPI ISL 464116|B.1.8|South Africa|2020-03-17	0.0002752771	Africa
Africa|hCoV-19/South Africa/KRISP-K001351/2020|EPI ISL 515836|B.1.1.206|South Africa|2020-07-01	Africa|hCoV-19/South Africa/Tygerberg 05/2020|EPI ISL 464116|B.1.8|South Africa|2020-03-17	0.0004130052	Africa
Africa|hCoV-19/South Africa/KRISP-K001352/2020|EPI ISL 515837|B.1.1|South Africa|2020-06-24	Africa|hCoV-19/South Africa/Tygerberg 05/2020|EPI ISL 464116|B.1.8|South Africa|2020-03-17	0.0002408568	Africa
Africa|hCoV-19/South Africa/KRISP-K001353/2020|EPI ISL 515838|B.1.1.1|South Africa|2020-07-01	Africa|hCoV-19/South Africa/Tygerberg 05/2020|EPI ISL 464116|B.1.8|South Africa|2020-03-17	0.0004818380	Africa
Africa|hCoV-19/South Africa/KRISP-K001354/2020|EPI ISL 515839|B.1.1.273|South Africa|2020-07-01	Africa|hCoV-19/South Africa/Tygerberg 05/2020|EPI ISL 464116|B.1.8|South Africa|2020-03-17	0.0003785557	Africa
Africa|hCoV-19/South Africa/KRISP-K001355/2020|EPI ISL 515840|B.1.1.273|South Africa|2020-07-17	Africa|hCoV-19/South Africa/Tygerberg 05/2020|EPI ISL 464116|B.1.8|South Africa|2020-03-17	0.0002752838	Africa
Africa|hCoV-19/South Africa/KRISP-K001356/2020|EPI ISL 515841|B.1.1.34|South Africa|2020-07-16	Africa|hCoV-19/South Africa/Tygerberg 05/2020|EPI ISL 464116|B.1.8|South Africa|2020-03-17	0.0002408674	Africa
Africa|hCoV-19/South Africa/KRISP-K001357/2020|EPI ISL 515842|C.1|South Africa|2020-07-16	Africa|hCoV-19/South Africa/Tygerberg 05/2020|EPI ISL 464116|B.1.8|South Africa|2020-03-17	0.0005507194	Africa
Africa|hCoV-19/South Africa/KRISP-K001358/2020|EPI ISL 515843|H.1|South Africa|2020-07-15	Africa|hCoV-19/South Africa/Tygerberg 05/2020|EPI ISL 464116|B.1.8|South Africa|2020-03-17	0.0002408733	Africa
Africa|hCoV-19/South Africa/KRISP-K001359/2020|EPI ISL 515844|B.1.1.273|South Africa|2020-07-16	Africa|hCoV-19/South Africa/Tygerberg 05/2020|EPI ISL 464116|B.1.8|South Africa|2020-03-17	0.0004129501	Africa
Africa|hCoV-19/South Africa/KRISP-K001360/2020|EPI ISL 515845|B.1.1.206|South Africa|2020-07-16	Africa|hCoV-19/South Africa/Tygerberg 05/2020|EPI ISL 464116|B.1.8|South Africa|2020-03-17	0.0003785803	Africa
Africa|hCoV-19/South Africa/KRISP-K001361/2020|EPI ISL 515846|C.1|South Africa|2020-07-16	Africa|hCoV-19/South Africa/Tygerberg 05/2020|EPI ISL 464116|B.1.8|South Africa|2020-03-17	0.0004818926	Africa
Africa|hCoV-19/South Africa/KRISP-K001362/2020|EPI ISL 515847|B.1.1|South Africa|2020-07-15	Africa|hCoV-19/South Africa/Tygerberg 05/2020|EPI ISL 464116|B.1.8|South Africa|2020-03-17	0.0002408733	Africa
Africa|hCoV-19/South Africa/KRISP-K001363/2020|EPI ISL 515848|H.1|South Africa|2020-07-17	Africa|hCoV-19/South Africa/Tygerberg 05/2020|EPI ISL 464116|B.1.8|South Africa|2020-03-17	0.0002408625	Africa
Africa|hCoV-19/South Africa/KRISP-K001364/2020|EPI ISL 515849|B.1.1.273|South Africa|2020-07-16	Africa|hCoV-19/South Africa/Tygerberg 05/2020|EPI ISL 464116|B.1.8|South Africa|2020-03-17	0.0002408567	Africa
Africa|hCoV-19/South Africa/KRISP-K001365/2020|EPI ISL 515850|B.1.1.273|South Africa|2020-07-16	Africa|hCoV-19/South Africa/Tygerberg 05/2020|EPI ISL 464116|B.1.8|South Africa|2020-03-17	0.0003097071	Africa
Africa|hCoV-19/South Africa/KRISP-K001366/2020|EPI ISL 515851|B.1.140|South Africa|2020-07-16	Africa|hCoV-19/South Africa/Tygerberg 05/2020|EPI ISL 464116|B.1.8|South Africa|2020-03-17	0.0003441262	Africa
Africa|hCoV-19/South Africa/KRISP-K001367/2020|EPI ISL 515852|B.1.1.273|South Africa|2020-07-16	Africa|hCoV-19/South Africa/Tygerberg 05/2020|EPI ISL 464116|B.1.8|South Africa|2020-03-17	0.0002408567	Africa
Africa|hCoV-19/South Africa/KRISP-K001368/2020|EPI ISL 515853|B.1.1.273|South Africa|2020-07-15	Africa|hCoV-19/South Africa/Tygerberg 05/2020|EPI ISL 464116|B.1.8|South Africa|2020-03-17	0.0003441108	Africa
Africa|hCoV-19/South Africa/KRISP-K001370/2020|EPI ISL 515855|H.1|South Africa|2020-07-15	Africa|hCoV-19/South Africa/Tygerberg 05/2020|EPI ISL 464116|B.1.8|South Africa|2020-03-17	0.0002418109	Africa
Africa|hCoV-19/South Africa/KRISP-K001372/2020|EPI ISL 515857|B.1.1.52|South Africa|2020-07-15	Africa|hCoV-19/South Africa/Tygerberg 05/2020|EPI ISL 464116|B.1.8|South Africa|2020-03-17	0.0002758522	Africa
Africa|hCoV-19/South Africa/KRISP-K001373/2020|EPI ISL 515858|B.1.1.273|South Africa|2020-07-17	Africa|hCoV-19/South Africa/Tygerberg 05/2020|EPI ISL 464116|B.1.8|South Africa|2020-03-17	0.0003441261	Africa
Africa|hCoV-19/South Africa/KRISP-K001374/2020|EPI ISL 515859|B.1.1.273|South Africa|2020-07-16	Africa|hCoV-19/South Africa/Tygerberg 05/2020|EPI ISL 464116|B.1.8|South Africa|2020-03-17	0.0003441428	Africa
Africa|hCoV-19/South Africa/KRISP-K001375/2020|EPI ISL 515860|B.1.1.273|South Africa|2020-07-16	Africa|hCoV-19/South Africa/Tygerberg 05/2020|EPI ISL 464116|B.1.8|South Africa|2020-03-17	0.0003785297	Africa
Africa|hCoV-19/South Africa/KRISP-K001377/2020|EPI ISL 515862|B.1.1.206|South Africa|2020-07-16	Africa|hCoV-19/South Africa/Tygerberg 05/2020|EPI ISL 464116|B.1.8|South Africa|2020-03-17	0.0002408675	Africa
Africa|hCoV-19/South Africa/KRISP-K001378/2020|EPI ISL 515863|B.1.1.117|South Africa|2020-07-17	Africa|hCoV-19/South Africa/Tygerberg 05/2020|EPI ISL 464116|B.1.8|South Africa|2020-03-17	0.0001720334	Africa
Africa|hCoV-19/South Africa/KRISP-K001379/2020|EPI ISL 515864|B.1.1.206|South Africa|2020-07-09	Africa|hCoV-19/South Africa/Tygerberg 05/2020|EPI ISL 464116|B.1.8|South Africa|2020-03-17	0.0002752828	Africa
Africa|hCoV-19/South Africa/KRISP-K001380/2020|EPI ISL 515865|B.1.1.206|South Africa|2020-07-19	Africa|hCoV-19/South Africa/Tygerberg 05/2020|EPI ISL 464116|B.1.8|South Africa|2020-03-17	0.0003097071	Africa
Africa|hCoV-19/South Africa/KRISP-K001381/2020|EPI ISL 515866|C.1|South Africa|2020-07-19	Africa|hCoV-19/South Africa/Tygerberg 05/2020|EPI ISL 464116|B.1.8|South Africa|2020-03-17	0.0005851656	Africa
Africa|hCoV-19/South Africa/KRISP-K001383/2020|EPI ISL 515867|B.1.1.206|South Africa|2020-07-17	Africa|hCoV-19/South Africa/Tygerberg 05/2020|EPI ISL 464116|B.1.8|South Africa|2020-03-17	0.0004474608	Africa
Africa|hCoV-19/South Africa/KRISP-K001384/2020|EPI ISL 515868|B.1.1.206|South Africa|2020-07-17	Africa|hCoV-19/South Africa/Tygerberg 05/2020|EPI ISL 464116|B.1.8|South Africa|2020-03-17	0.0003785634	Africa
Africa|hCoV-19/South Africa/KRISP-K001385/2020|EPI ISL 515869|B.1.1.206|South Africa|2020-07-09	Africa|hCoV-19/South Africa/Tygerberg 05/2020|EPI ISL 464116|B.1.8|South Africa|2020-03-17	0.0002408675	Africa
Africa|hCoV-19/South Africa/KRISP-K001386/2020|EPI ISL 515870|C.1|South Africa|2020-07-17	Africa|hCoV-19/South Africa/Tygerberg 05/2020|EPI ISL 464116|B.1.8|South Africa|2020-03-17	0.0004818595	Africa
Africa|hCoV-19/South Africa/KRISP-K001388/2020|EPI ISL 515872|B.1.1.62|South Africa|2020-07-18	Africa|hCoV-19/South Africa/Tygerberg 05/2020|EPI ISL 464116|B.1.8|South Africa|2020-03-17	0.0002753017	Africa
Africa|hCoV-19/South Africa/KRISP-K001390/2020|EPI ISL 515874|B.1.140|South Africa|2020-07-20	Africa|hCoV-19/South Africa/Tygerberg 05/2020|EPI ISL 464116|B.1.8|South Africa|2020-03-17	0.0003097198	Africa
Africa|hCoV-19/South Africa/KRISP-K001391/2020|EPI ISL 515875|C.9|South Africa|2020-07-18	Africa|hCoV-19/South Africa/Tygerberg 05/2020|EPI ISL 464116|B.1.8|South Africa|2020-03-17	0.0004818165	Africa
Africa|hCoV-19/South Africa/KRISP-K001393/2020|EPI ISL 515877|B.1.1.206|South Africa|2020-07-16	Africa|hCoV-19/South Africa/Tygerberg 05/2020|EPI ISL 464116|B.1.8|South Africa|2020-03-17	0.0002408567	Africa
Africa|hCoV-19/South Africa/KRISP-K001394/2020|EPI ISL 515878|B.1.1.273|South Africa|2020-07-18	Africa|hCoV-19/South Africa/Tygerberg 05/2020|EPI ISL 464116|B.1.8|South Africa|2020-03-17	0.0003441108	Africa
Africa|hCoV-19/South Africa/KRISP-K001395/2020|EPI ISL 515879|B.1.1.273|South Africa|2020-07-19	Africa|hCoV-19/South Africa/Tygerberg 05/2020|EPI ISL 464116|B.1.8|South Africa|2020-03-17	0.0003904268	Africa
Africa|hCoV-19/South Africa/KRISP-K001397/2020|EPI ISL 515880|C.9|South Africa|2020-07-18	Africa|hCoV-19/South Africa/Tygerberg 05/2020|EPI ISL 464116|B.1.8|South Africa|2020-03-17	0.0004852054	Africa
Africa|hCoV-19/South Africa/KRISP-K001398/2020|EPI ISL 515881|B.1.1.206|South Africa|2020-07-18	Africa|hCoV-19/South Africa/Tygerberg 05/2020|EPI ISL 464116|B.1.8|South Africa|2020-03-17	0.0003785803	Africa
Africa|hCoV-19/South Africa/KRISP-K001399/2020|EPI ISL 515882|B.1.1.206|South Africa|2020-07-18	Africa|hCoV-19/South Africa/Tygerberg 05/2020|EPI ISL 464116|B.1.8|South Africa|2020-03-17	0.0002064493	Africa
Africa|hCoV-19/South Africa/KRISP-K001400/2020|EPI ISL 515883|B.1.106|South Africa|2020-07-17	Africa|hCoV-19/South Africa/Tygerberg 05/2020|EPI ISL 464116|B.1.8|South Africa|2020-03-17	0.0001720174	Africa
Africa|hCoV-19/South Africa/KRISP-K001402/2020|EPI ISL 515885|B.1.1.206|South Africa|2020-07-18	Africa|hCoV-19/South Africa/Tygerberg 05/2020|EPI ISL 464116|B.1.8|South Africa|2020-03-17	0.0002752961	Africa
Africa|hCoV-19/South Africa/KRISP-K001403/2020|EPI ISL 515886|B.1.1.206|South Africa|2020-07-18	Africa|hCoV-19/South Africa/Tygerberg 05/2020|EPI ISL 464116|B.1.8|South Africa|2020-03-17	0.0002408733	Africa
Africa|hCoV-19/South Africa/KRISP-K001405/2020|EPI ISL 515888|B.1.1.206|South Africa|2020-07-18	Africa|hCoV-19/South Africa/Tygerberg 05/2020|EPI ISL 464116|B.1.8|South Africa|2020-03-17	0.0002752894	Africa
Africa|hCoV-19/South Africa/KRISP-K001407/2020|EPI ISL 515890|C.9|South Africa|2020-07-18	Africa|hCoV-19/South Africa/Tygerberg 05/2020|EPI ISL 464116|B.1.8|South Africa|2020-03-17	0.0005162781	Africa
Africa|hCoV-19/South Africa/KRISP-K001408/2020|EPI ISL 515891|B.1.1.206|South Africa|2020-07-18	Africa|hCoV-19/South Africa/Tygerberg 05/2020|EPI ISL 464116|B.1.8|South Africa|2020-03-17	0.0002408732	Africa
Africa|hCoV-19/South Africa/KRISP-K001409/2020|EPI ISL 515892|B.1.1.273|South Africa|2020-07-17	Africa|hCoV-19/South Africa/Tygerberg 05/2020|EPI ISL 464116|B.1.8|South Africa|2020-03-17	0.0004129884	Africa
Africa|hCoV-19/South Africa/KRISP-K001410/2020|EPI ISL 515893|C.1|South Africa|2020-07-17	Africa|hCoV-19/South Africa/Tygerberg 05/2020|EPI ISL 464116|B.1.8|South Africa|2020-03-17	0.0004129784	Africa
Africa|hCoV-19/South Africa/KRISP-K002162/2020|EPI ISL 515568|H.1|South Africa|2020-07-08	Africa|hCoV-19/South Africa/Tygerberg 05/2020|EPI ISL 464116|B.1.8|South Africa|2020-03-17	0.0002752895	Africa
Africa|hCoV-19/South Africa/KRISP-K002163/2020|EPI ISL 515569|B.1.1.206|South Africa|2020-07-22	Africa|hCoV-19/South Africa/Tygerberg 05/2020|EPI ISL 464116|B.1.8|South Africa|2020-03-17	0.0002752951	Africa
Africa|hCoV-19/South Africa/KRISP-K002165/2020|EPI ISL 515571|B.1.1.206|South Africa|2020-07-22	Africa|hCoV-19/South Africa/Tygerberg 05/2020|EPI ISL 464116|B.1.8|South Africa|2020-03-17	0.0003125057	Africa
Africa|hCoV-19/South Africa/KRISP-K002168/2020|EPI ISL 515572|B.1.1|South Africa|2020-07-01	Africa|hCoV-19/South Africa/Tygerberg 05/2020|EPI ISL 464116|B.1.8|South Africa|2020-03-17	0.0001800676	Africa
Africa|hCoV-19/South Africa/KRISP-K002171/2020|EPI ISL 515573|H.1|South Africa|2020-07-08	Africa|hCoV-19/South Africa/Tygerberg 05/2020|EPI ISL 464116|B.1.8|South Africa|2020-03-17	0.0002408734	Africa
Africa|hCoV-19/South Africa/KRISP-K002172/2020|EPI ISL 515574|B.1|South Africa|2020-07-08	Africa|hCoV-19/South Africa/Tygerberg 05/2020|EPI ISL 464116|B.1.8|South Africa|2020-03-17	0.0003098885	Africa
Africa|hCoV-19/South Africa/KRISP-K002173/2020|EPI ISL 515575|B.1.1.206|South Africa|2020-07-08	Africa|hCoV-19/South Africa/Tygerberg 05/2020|EPI ISL 464116|B.1.8|South Africa|2020-03-17	0.0003785881	Africa
Africa|hCoV-19/South Africa/KRISP-K002174/2020|EPI ISL 515576|B.1.1.206|South Africa|2020-07-09	Africa|hCoV-19/South Africa/Tygerberg 05/2020|EPI ISL 464116|B.1.8|South Africa|2020-03-17	0.0002428982	Africa
Africa|hCoV-19/South Africa/KRISP-K002175/2020|EPI ISL 515577|B.1.1.57|South Africa|2020-07-09	Africa|hCoV-19/South Africa/Tygerberg 05/2020|EPI ISL 464116|B.1.8|South Africa|2020-03-17	0.0002093343	Africa
Africa|hCoV-19/South Africa/KRISP-K002176/2020|EPI ISL 515578|B.1.1.206|South Africa|2020-06-29	Africa|hCoV-19/South Africa/Tygerberg 05/2020|EPI ISL 464116|B.1.8|South Africa|2020-03-17	0.0002132390	Africa
Africa|hCoV-19/South Africa/KRISP-K002177/2020|EPI ISL 515579|B.1.1.57|South Africa|2020-07-09	Africa|hCoV-19/South Africa/Tygerberg 05/2020|EPI ISL 464116|B.1.8|South Africa|2020-03-17	0.0002079915	Africa
Africa|hCoV-19/South Africa/KRISP-K002179/2020|EPI ISL 515580|B.1.1.273|South Africa|2020-07-08	Africa|hCoV-19/South Africa/Tygerberg 05/2020|EPI ISL 464116|B.1.8|South Africa|2020-03-17	0.0002408624	Africa
Africa|hCoV-19/South Africa/KRISP-K002182/2020|EPI ISL 515581|B.1.1|South Africa|2020-07-08	Africa|hCoV-19/South Africa/Tygerberg 05/2020|EPI ISL 464116|B.1.8|South Africa|2020-03-17	0.0002807666	Africa
Africa|hCoV-19/South Africa/KRISP-K002183/2020|EPI ISL 515582|B.1.1.206|South Africa|2020-07-09	Africa|hCoV-19/South Africa/Tygerberg 05/2020|EPI ISL 464116|B.1.8|South Africa|2020-03-17	0.0003785881	Africa
Africa|hCoV-19/South Africa/KRISP-K002185/2020|EPI ISL 515584|B.1.1.84|South Africa|2020-06-30	Africa|hCoV-19/South Africa/Tygerberg 05/2020|EPI ISL 464116|B.1.8|South Africa|2020-03-17	0.0002064493	Africa
Africa|hCoV-19/South Africa/KRISP-K002186/2020|EPI ISL 515585|B.1.1.84|South Africa|2020-06-30	Africa|hCoV-19/South Africa/Tygerberg 05/2020|EPI ISL 464116|B.1.8|South Africa|2020-03-17	0.0002752706	Africa
Africa|hCoV-19/South Africa/KRISP-K002187/2020|EPI ISL 515586|B.1.1.273|South Africa|2020-07-08	Africa|hCoV-19/South Africa/Tygerberg 05/2020|EPI ISL 464116|B.1.8|South Africa|2020-03-17	0.0003096933	Africa
Africa|hCoV-19/South Africa/KRISP-K002188/2020|EPI ISL 515587|B.1.5|South Africa|2020-07-08	Africa|hCoV-19/South Africa/Tygerberg 05/2020|EPI ISL 464116|B.1.8|South Africa|2020-03-17	0.0000349549	Africa
Africa|hCoV-19/South Africa/KRISP-K002189/2020|EPI ISL 515588|B.1.5|South Africa|2020-07-08	Africa|hCoV-19/South Africa/Tygerberg 05/2020|EPI ISL 464116|B.1.8|South Africa|2020-03-17	0.0000694108	Africa
Africa|hCoV-19/South Africa/KRISP-K002190/2020|EPI ISL 515589|B.1.1.62|South Africa|2020-07-14	Africa|hCoV-19/South Africa/Tygerberg 05/2020|EPI ISL 464116|B.1.8|South Africa|2020-03-17	0.0002408782	Africa
Africa|hCoV-19/South Africa/KRISP-K002191/2020|EPI ISL 515590|B.1.5|South Africa|2020-07-06	Africa|hCoV-19/South Africa/Tygerberg 05/2020|EPI ISL 464116|B.1.8|South Africa|2020-03-17	0.0000697212	Africa
Africa|hCoV-19/South Africa/KRISP-K002194/2020|EPI ISL 515592|B.1.1.40|South Africa|2020-07-16	Africa|hCoV-19/South Africa/Tygerberg 05/2020|EPI ISL 464116|B.1.8|South Africa|2020-03-17	0.0004129402	Africa
Africa|hCoV-19/South Africa/KRISP-K002195/2020|EPI ISL 515593|C.1|South Africa|2020-07-10	Africa|hCoV-19/South Africa/Tygerberg 05/2020|EPI ISL 464116|B.1.8|South Africa|2020-03-17	0.0003788517	Africa
Africa|hCoV-19/South Africa/KRISP-K002196/2020|EPI ISL 515594|B.1.1.273|South Africa|2020-07-05	Africa|hCoV-19/South Africa/Tygerberg 05/2020|EPI ISL 464116|B.1.8|South Africa|2020-03-17	0.0003096933	Africa
Africa|hCoV-19/South Africa/KRISP-K002197/2020|EPI ISL 515595|B.1.1.206|South Africa|2020-07-13	Africa|hCoV-19/South Africa/Tygerberg 05/2020|EPI ISL 464116|B.1.8|South Africa|2020-03-17	0.0002513935	Africa
Africa|hCoV-19/South Africa/KRISP-K002198/2020|EPI ISL 515596|B.1.5|South Africa|2020-07-17	Africa|hCoV-19/South Africa/Tygerberg 05/2020|EPI ISL 464116|B.1.8|South Africa|2020-03-17	0.0002065188	Africa
Africa|hCoV-19/South Africa/KRISP-K002199/2020|EPI ISL 515597|B.1.140|South Africa|2020-07-14	Africa|hCoV-19/South Africa/Tygerberg 05/2020|EPI ISL 464116|B.1.8|South Africa|2020-03-17	0.0002064536	Africa
Africa|hCoV-19/South Africa/KRISP-K002200/2020|EPI ISL 515598|B.1.144|South Africa|2020-07-01	Africa|hCoV-19/South Africa/Tygerberg 05/2020|EPI ISL 464116|B.1.8|South Africa|2020-03-17	0.0000721201	Africa
Africa|hCoV-19/South Africa/KRISP-K002201/2020|EPI ISL 515599|B.1.106|South Africa|2020-07-01	Africa|hCoV-19/South Africa/Tygerberg 05/2020|EPI ISL 464116|B.1.8|South Africa|2020-03-17	0.0002434477	Africa
Africa|hCoV-19/South Africa/KRISP-K002202/2020|EPI ISL 515600|B.1.140|South Africa|2020-07-16	Africa|hCoV-19/South Africa/Tygerberg 05/2020|EPI ISL 464116|B.1.8|South Africa|2020-03-17	0.0002064537	Africa
Africa|hCoV-19/South Africa/KRISP-K002203/2020|EPI ISL 515601|B.1.140|South Africa|2020-07-09	Africa|hCoV-19/South Africa/Tygerberg 05/2020|EPI ISL 464116|B.1.8|South Africa|2020-03-17	0.0002752896	Africa
Africa|hCoV-19/South Africa/KRISP-K002204/2020|EPI ISL 515602|B.1.1.273|South Africa|2020-07-18	Africa|hCoV-19/South Africa/Tygerberg 05/2020|EPI ISL 464116|B.1.8|South Africa|2020-03-17	0.0003096933	Africa
Africa|hCoV-19/South Africa/KRISP-K002205/2020|EPI ISL 515603|B.1.106|South Africa|2020-07-16	Africa|hCoV-19/South Africa/Tygerberg 05/2020|EPI ISL 464116|B.1.8|South Africa|2020-03-17	0.0003811852	Africa
Africa|hCoV-19/South Africa/KRISP-K002206/2020|EPI ISL 515604|B.1.1.273|South Africa|2020-07-17	Africa|hCoV-19/South Africa/Tygerberg 05/2020|EPI ISL 464116|B.1.8|South Africa|2020-03-17	0.0003441191	Africa
Africa|hCoV-19/South Africa/KRISP-K002209/2020|EPI ISL 515606|B.1.140|South Africa|2020-07-24	Africa|hCoV-19/South Africa/Tygerberg 05/2020|EPI ISL 464116|B.1.8|South Africa|2020-03-17	0.0004819123	Africa
Africa|hCoV-19/South Africa/KRISP-K002210/2020|EPI ISL 515607|B.1.1.117|South Africa|2020-07-24	Africa|hCoV-19/South Africa/Tygerberg 05/2020|EPI ISL 464116|B.1.8|South Africa|2020-03-17	0.0003099129	Africa
Africa|hCoV-19/South Africa/KRISP-K002211/2020|EPI ISL 515608|B.1.140|South Africa|2020-07-08	Africa|hCoV-19/South Africa/Tygerberg 05/2020|EPI ISL 464116|B.1.8|South Africa|2020-03-17	0.0002787350	Africa
Africa|hCoV-19/South Africa/KRISP-K002213/2020|EPI ISL 515610|C.1|South Africa|2020-07-30	Africa|hCoV-19/South Africa/Tygerberg 05/2020|EPI ISL 464116|B.1.8|South Africa|2020-03-17	0.0003442208	Africa
Africa|hCoV-19/South Africa/KRISP-K002214/2020|EPI ISL 515611|B.1.1.117|South Africa|2020-07-30	Africa|hCoV-19/South Africa/Tygerberg 05/2020|EPI ISL 464116|B.1.8|South Africa|2020-03-17	0.0002091591	Africa
Africa|hCoV-19/South Africa/KRISP-K002215/2020|EPI ISL 515612|B.1.1.206|South Africa|2020-07-30	Africa|hCoV-19/South Africa/Tygerberg 05/2020|EPI ISL 464116|B.1.8|South Africa|2020-03-17	0.0003097272	Africa
Africa|hCoV-19/South Africa/KRISP-K002216/2020|EPI ISL 515613|B.1.1.206|South Africa|2020-07-18	Africa|hCoV-19/South Africa/Tygerberg 05/2020|EPI ISL 464116|B.1.8|South Africa|2020-03-17	0.0002774823	Africa
Africa|hCoV-19/South Africa/KRISP-K002217/2020|EPI ISL 515614|B.1.144|South Africa|2020-07-18	Africa|hCoV-19/South Africa/Tygerberg 05/2020|EPI ISL 464116|B.1.8|South Africa|2020-03-17	0.0000706577	Africa
Africa|hCoV-19/South Africa/KRISP-K002218/2020|EPI ISL 515615|B.1.1.206|South Africa|2020-07-17	Africa|hCoV-19/South Africa/Tygerberg 05/2020|EPI ISL 464116|B.1.8|South Africa|2020-03-17	0.0004143844	Africa
Africa|hCoV-19/South Africa/KRISP-K002219/2020|EPI ISL 515616|H.1|South Africa|2020-07-21	Africa|hCoV-19/South Africa/Tygerberg 05/2020|EPI ISL 464116|B.1.8|South Africa|2020-03-17	0.0002754790	Africa
Africa|hCoV-19/South Africa/KRISP-K002220/2020|EPI ISL 515617|B.1.144|South Africa|2020-07-13	Africa|hCoV-19/South Africa/Tygerberg 05/2020|EPI ISL 464116|B.1.8|South Africa|2020-03-17	0.0001062054	Africa
Africa|hCoV-19/South Africa/KRISP-K002221/2020|EPI ISL 515618|B.1.1.206|South Africa|2020-07-20	Africa|hCoV-19/South Africa/Tygerberg 05/2020|EPI ISL 464116|B.1.8|South Africa|2020-03-17	0.0002150712	Africa
Africa|hCoV-19/South Africa/KRISP-K002222/2020|EPI ISL 515619|B.1.106|South Africa|2020-07-21	Africa|hCoV-19/South Africa/Tygerberg 05/2020|EPI ISL 464116|B.1.8|South Africa|2020-03-17	0.0000688406	Africa
Africa|hCoV-19/South Africa/KRISP-K002223/2020|EPI ISL 515620|C.1|South Africa|2020-07-21	Africa|hCoV-19/South Africa/Tygerberg 05/2020|EPI ISL 464116|B.1.8|South Africa|2020-03-17	0.0003498108	Africa
Africa|hCoV-19/South Africa/KRISP-K002225/2020|EPI ISL 515621|B.1.1.206|South Africa|2020-07-21	Africa|hCoV-19/South Africa/Tygerberg 05/2020|EPI ISL 464116|B.1.8|South Africa|2020-03-17	0.0003219037	Africa
Africa|hCoV-19/South Africa/KRISP-K002226/2020|EPI ISL 515622|B.1.1.254|South Africa|2020-07-21	Africa|hCoV-19/South Africa/Tygerberg 05/2020|EPI ISL 464116|B.1.8|South Africa|2020-03-17	0.0002408669	Africa
Africa|hCoV-19/South Africa/KRISP-K002227/2020|EPI ISL 515623|B.1.237|South Africa|2020-07-21	Africa|hCoV-19/South Africa/Tygerberg 05/2020|EPI ISL 464116|B.1.8|South Africa|2020-03-17	0.0002408617	Africa
Africa|hCoV-19/South Africa/KRISP-K002228/2020|EPI ISL 515624|B.1.5|South Africa|2020-07-20	Africa|hCoV-19/South Africa/Tygerberg 05/2020|EPI ISL 464116|B.1.8|South Africa|2020-03-17	0.0001072750	Africa
Africa|hCoV-19/South Africa/KRISP-K002229/2020|EPI ISL 515625|B.1.1.206|South Africa|2020-07-21	Africa|hCoV-19/South Africa/Tygerberg 05/2020|EPI ISL 464116|B.1.8|South Africa|2020-03-17	0.0003834723	Africa
Africa|hCoV-19/South Africa/KRISP-K002230/2020|EPI ISL 515626|C.1|South Africa|2020-07-21	Africa|hCoV-19/South Africa/Tygerberg 05/2020|EPI ISL 464116|B.1.8|South Africa|2020-03-17	0.0003868213	Africa
Africa|hCoV-19/South Africa/KRISP-K002231/2020|EPI ISL 515627|B.1.1|South Africa|2020-07-18	Africa|hCoV-19/South Africa/Tygerberg 05/2020|EPI ISL 464116|B.1.8|South Africa|2020-03-17	0.0002064536	Africa
Africa|hCoV-19/South Africa/KRISP-K002234/2020|EPI ISL 515628|C.1|South Africa|2020-07-21	Africa|hCoV-19/South Africa/Tygerberg 05/2020|EPI ISL 464116|B.1.8|South Africa|2020-03-17	0.0003785297	Africa
Africa|hCoV-19/South Africa/KRISP-K002237/2020|EPI ISL 515629|C.1|South Africa|2020-07-20	Africa|hCoV-19/South Africa/Tygerberg 05/2020|EPI ISL 464116|B.1.8|South Africa|2020-03-17	0.0003481196	Africa
Africa|hCoV-19/South Africa/KRISP-K002238/2020|EPI ISL 515630|B.1.1|South Africa|2020-07-20	Africa|hCoV-19/South Africa/Tygerberg 05/2020|EPI ISL 464116|B.1.8|South Africa|2020-03-17	0.0001069370	Africa
Africa|hCoV-19/South Africa/KRISP-K002239/2020|EPI ISL 515631|B.1.1.206|South Africa|2020-07-20	Africa|hCoV-19/South Africa/Tygerberg 05/2020|EPI ISL 464116|B.1.8|South Africa|2020-03-17	0.0003097147	Africa
Africa|hCoV-19/South Africa/KRISP-K002242/2020|EPI ISL 515633|B.1.5|South Africa|2020-07-21	Africa|hCoV-19/South Africa/Tygerberg 05/2020|EPI ISL 464116|B.1.8|South Africa|2020-03-17	0.0002426793	Africa
Africa|hCoV-19/South Africa/KRISP-K002243/2020|EPI ISL 515634|B.1.1.34|South Africa|2020-07-21	Africa|hCoV-19/South Africa/Tygerberg 05/2020|EPI ISL 464116|B.1.8|South Africa|2020-03-17	0.0003785374	Africa
Africa|hCoV-19/South Africa/KRISP-K002244/2020|EPI ISL 515635|B.1.106|South Africa|2020-07-20	Africa|hCoV-19/South Africa/Tygerberg 05/2020|EPI ISL 464116|B.1.8|South Africa|2020-03-17	0.0001724624	Africa
Africa|hCoV-19/South Africa/KRISP-K002249/2020|EPI ISL 515636|B.1.1|South Africa|2020-07-21	Africa|hCoV-19/South Africa/Tygerberg 05/2020|EPI ISL 464116|B.1.8|South Africa|2020-03-17	0.0003146625	Africa
Africa|hCoV-19/South Africa/KRISP-K002251/2020|EPI ISL 515638|B.1.1|South Africa|2020-07-21	Africa|hCoV-19/South Africa/Tygerberg 05/2020|EPI ISL 464116|B.1.8|South Africa|2020-03-17	0.0002070908	Africa
Africa|hCoV-19/South Africa/KRISP-K002253/2020|EPI ISL 515639|B.1.1.117|South Africa|2020-07-21	Africa|hCoV-19/South Africa/Tygerberg 05/2020|EPI ISL 464116|B.1.8|South Africa|2020-03-17	0.0002752829	Africa
Africa|hCoV-19/South Africa/KRISP-K002255/2020|EPI ISL 515640|B.1.1|South Africa|2020-07-21	Africa|hCoV-19/South Africa/Tygerberg 05/2020|EPI ISL 464116|B.1.8|South Africa|2020-03-17	0.0002416774	Africa
Africa|hCoV-19/South Africa/KRISP-K002256/2020|EPI ISL 515641|B.1.1.56|South Africa|2020-07-21	Africa|hCoV-19/South Africa/Tygerberg 05/2020|EPI ISL 464116|B.1.8|South Africa|2020-03-17	0.0003785712	Africa
Africa|hCoV-19/South Africa/KRISP-K002257/2020|EPI ISL 515642|B.1.1.206|South Africa|2020-07-19	Africa|hCoV-19/South Africa/Tygerberg 05/2020|EPI ISL 464116|B.1.8|South Africa|2020-03-17	0.0003441332	Africa
Africa|hCoV-19/South Africa/KRISP-K002258/2020|EPI ISL 515643|B.1.1.206|South Africa|2020-07-18	Africa|hCoV-19/South Africa/Tygerberg 05/2020|EPI ISL 464116|B.1.8|South Africa|2020-03-17	0.0001720334	Africa
Africa|hCoV-19/South Africa/KRISP-K002259/2020|EPI ISL 515644|C.1|South Africa|2020-07-18	Africa|hCoV-19/South Africa/Tygerberg 05/2020|EPI ISL 464116|B.1.8|South Africa|2020-03-17	0.0003441108	Africa
Africa|hCoV-19/South Africa/KRISP-K002260/2020|EPI ISL 515645|B.1.5|South Africa|2020-07-16	Africa|hCoV-19/South Africa/Tygerberg 05/2020|EPI ISL 464116|B.1.8|South Africa|2020-03-17	0.0001376210	Africa
Africa|hCoV-19/South Africa/KRISP-K002263/2020|EPI ISL 515646|B.1.1.206|South Africa|2020-07-19	Africa|hCoV-19/South Africa/Tygerberg 05/2020|EPI ISL 464116|B.1.8|South Africa|2020-03-17	0.0003471792	Africa
Africa|hCoV-19/South Africa/KRISP-K002264/2020|EPI ISL 515647|B.1.1.206|South Africa|2020-07-19	Africa|hCoV-19/South Africa/Tygerberg 05/2020|EPI ISL 464116|B.1.8|South Africa|2020-03-17	0.0002752950	Africa
Africa|hCoV-19/South Africa/KRISP-K002265/2020|EPI ISL 515648|B.1.1.62|South Africa|2020-07-20	Africa|hCoV-19/South Africa/Tygerberg 05/2020|EPI ISL 464116|B.1.8|South Africa|2020-03-17	0.0002793188	Africa
Africa|hCoV-19/South Africa/KRISP-K002266/2020|EPI ISL 515649|H.1|South Africa|2020-07-20	Africa|hCoV-19/South Africa/Tygerberg 05/2020|EPI ISL 464116|B.1.8|South Africa|2020-03-17	0.0003099768	Africa
Africa|hCoV-19/South Africa/KRISP-K002268/2020|EPI ISL 515650|C.1|South Africa|2020-07-20	Africa|hCoV-19/South Africa/Tygerberg 05/2020|EPI ISL 464116|B.1.8|South Africa|2020-03-17	0.0003441107	Africa
Africa|hCoV-19/South Africa/KRISP-K002269/2020|EPI ISL 515651|B.1.1.1|South Africa|2020-07-21	Africa|hCoV-19/South Africa/Tygerberg 05/2020|EPI ISL 464116|B.1.8|South Africa|2020-03-17	0.0002752772	Africa
Africa|hCoV-19/South Africa/KRISP-K002270/2020|EPI ISL 515652|B.1.1.206|South Africa|2020-07-20	Africa|hCoV-19/South Africa/Tygerberg 05/2020|EPI ISL 464116|B.1.8|South Africa|2020-03-17	0.0002760140	Africa
Africa|hCoV-19/South Africa/KRISP-K002271/2020|EPI ISL 515653|B.1.1.206|South Africa|2020-07-19	Africa|hCoV-19/South Africa/Tygerberg 05/2020|EPI ISL 464116|B.1.8|South Africa|2020-03-17	0.0001720334	Africa
Africa|hCoV-19/South Africa/KRISP-K002273/2020|EPI ISL 515654|C.1|South Africa|2020-07-21	Africa|hCoV-19/South Africa/Tygerberg 05/2020|EPI ISL 464116|B.1.8|South Africa|2020-03-17	0.0004129501	Africa
Africa|hCoV-19/South Africa/KRISP-K002274/2020|EPI ISL 515655|B.1.1.206|South Africa|2020-07-21	Africa|hCoV-19/South Africa/Tygerberg 05/2020|EPI ISL 464116|B.1.8|South Africa|2020-03-17	0.0002752772	Africa
Africa|hCoV-19/South Africa/KRISP-K002278/2020|EPI ISL 515658|B.1.1.206|South Africa|2020-07-21	Africa|hCoV-19/South Africa/Tygerberg 05/2020|EPI ISL 464116|B.1.8|South Africa|2020-03-17	0.0003785803	Africa
Africa|hCoV-19/South Africa/KRISP-K002279/2020|EPI ISL 515659|B.1.1.206|South Africa|2020-07-21	Africa|hCoV-19/South Africa/Tygerberg 05/2020|EPI ISL 464116|B.1.8|South Africa|2020-03-17	0.0003785803	Africa
Africa|hCoV-19/South Africa/KRISP-K002280/2020|EPI ISL 515660|C.1|South Africa|2020-07-21	Africa|hCoV-19/South Africa/Tygerberg 05/2020|EPI ISL 464116|B.1.8|South Africa|2020-03-17	0.0003785557	Africa
Africa|hCoV-19/South Africa/KRISP-K002281/2020|EPI ISL 515661|B.1.1.1|South Africa|2020-07-21	Africa|hCoV-19/South Africa/Tygerberg 05/2020|EPI ISL 464116|B.1.8|South Africa|2020-03-17	0.0002408626	Africa
Africa|hCoV-19/South Africa/KRISP-K002282/2020|EPI ISL 515662|C.2|South Africa|2020-07-21	Africa|hCoV-19/South Africa/Tygerberg 05/2020|EPI ISL 464116|B.1.8|South Africa|2020-03-17	0.0004818164	Africa
Africa|hCoV-19/South Africa/KRISP-K002283/2020|EPI ISL 515663|B.1.1.206|South Africa|2020-07-12	Africa|hCoV-19/South Africa/Tygerberg 05/2020|EPI ISL 464116|B.1.8|South Africa|2020-03-17	0.0002442855	Africa
Africa|hCoV-19/South Africa/KRISP-K002284/2020|EPI ISL 515664|B.1.1.206|South Africa|2020-07-21	Africa|hCoV-19/South Africa/Tygerberg 05/2020|EPI ISL 464116|B.1.8|South Africa|2020-03-17	0.0004649035	Africa
Africa|hCoV-19/South Africa/KRISP-K002287/2020|EPI ISL 515665|B.1.1.206|South Africa|2020-07-19	Africa|hCoV-19/South Africa/Tygerberg 05/2020|EPI ISL 464116|B.1.8|South Africa|2020-03-17	0.0003097207	Africa
Africa|hCoV-19/South Africa/KRISP-K002288/2020|EPI ISL 515666|B.1.1.206|South Africa|2020-07-21	Africa|hCoV-19/South Africa/Tygerberg 05/2020|EPI ISL 464116|B.1.8|South Africa|2020-03-17	0.0003785375	Africa
Africa|hCoV-19/South Africa/KRISP-K002289/2020|EPI ISL 515667|B.1.1.34|South Africa|2020-07-20	Africa|hCoV-19/South Africa/Tygerberg 05/2020|EPI ISL 464116|B.1.8|South Africa|2020-03-17	0.0002776738	Africa
Africa|hCoV-19/South Africa/KRISP-K002290/2020|EPI ISL 515668|B.1.1.206|South Africa|2020-07-23	Africa|hCoV-19/South Africa/Tygerberg 05/2020|EPI ISL 464116|B.1.8|South Africa|2020-03-17	0.0002752950	Africa
Africa|hCoV-19/South Africa/KRISP-K002291/2020|EPI ISL 515669|C.1|South Africa|2020-07-22	Africa|hCoV-19/South Africa/Tygerberg 05/2020|EPI ISL 464116|B.1.8|South Africa|2020-03-17	0.0005510797	Africa
Africa|hCoV-19/South Africa/KRISP-K002292/2020|EPI ISL 515670|B.1.1.206|South Africa|2020-07-22	Africa|hCoV-19/South Africa/Tygerberg 05/2020|EPI ISL 464116|B.1.8|South Africa|2020-03-17	0.0002445331	Africa
Africa|hCoV-19/South Africa/KRISP-K002293/2020|EPI ISL 515671|C.1|South Africa|2020-07-23	Africa|hCoV-19/South Africa/Tygerberg 05/2020|EPI ISL 464116|B.1.8|South Africa|2020-03-17	0.0004817954	Africa
Africa|hCoV-19/South Africa/KRISP-K002295/2020|EPI ISL 515672|B.1.1.206|South Africa|2020-07-23	Africa|hCoV-19/South Africa/Tygerberg 05/2020|EPI ISL 464116|B.1.8|South Africa|2020-03-17	0.0002752894	Africa
Africa|hCoV-19/South Africa/KRISP-K002296/2020|EPI ISL 515673|B.1.1.206|South Africa|2020-07-21	Africa|hCoV-19/South Africa/Tygerberg 05/2020|EPI ISL 464116|B.1.8|South Africa|2020-03-17	0.0002162590	Africa
Africa|hCoV-19/South Africa/KRISP-K002297/2020|EPI ISL 515674|C.6|South Africa|2020-07-20	Africa|hCoV-19/South Africa/Tygerberg 05/2020|EPI ISL 464116|B.1.8|South Africa|2020-03-17	0.0005165465	Africa
Africa|hCoV-19/South Africa/KRISP-K002298/2020|EPI ISL 515675|B.1.1.206|South Africa|2020-07-23	Africa|hCoV-19/South Africa/Tygerberg 05/2020|EPI ISL 464116|B.1.8|South Africa|2020-03-17	0.0002067380	Africa
Africa|hCoV-19/South Africa/KRISP-K002299/2020|EPI ISL 515676|H.1|South Africa|2020-07-22	Africa|hCoV-19/South Africa/Tygerberg 05/2020|EPI ISL 464116|B.1.8|South Africa|2020-03-17	0.0002753017	Africa
Africa|hCoV-19/South Africa/KRISP-K002300/2020|EPI ISL 515677|C.1|South Africa|2020-07-21	Africa|hCoV-19/South Africa/Tygerberg 05/2020|EPI ISL 464116|B.1.8|South Africa|2020-03-17	0.0005557630	Africa
Africa|hCoV-19/South Africa/KRISP-K002301/2020|EPI ISL 515678|B.1.1.206|South Africa|2020-07-22	Africa|hCoV-19/South Africa/Tygerberg 05/2020|EPI ISL 464116|B.1.8|South Africa|2020-03-17	0.0003097071	Africa
Africa|hCoV-19/South Africa/KRISP-K002303/2020|EPI ISL 515680|C.1|South Africa|2020-07-23	Africa|hCoV-19/South Africa/Tygerberg 05/2020|EPI ISL 464116|B.1.8|South Africa|2020-03-17	0.0004818283	Africa
Africa|hCoV-19/South Africa/KRISP-K002304/2020|EPI ISL 515681|C.1|South Africa|2020-07-23	Africa|hCoV-19/South Africa/Tygerberg 05/2020|EPI ISL 464116|B.1.8|South Africa|2020-03-17	0.0004817951	Africa
Africa|hCoV-19/South Africa/KRISP-K002306/2020|EPI ISL 515682|B.1.1.206|South Africa|2020-07-21	Africa|hCoV-19/South Africa/Tygerberg 05/2020|EPI ISL 464116|B.1.8|South Africa|2020-03-17	0.0004474226	Africa
Africa|hCoV-19/South Africa/KRISP-K002307/2020|EPI ISL 515683|B.1.1.206|South Africa|2020-07-23	Africa|hCoV-19/South Africa/Tygerberg 05/2020|EPI ISL 464116|B.1.8|South Africa|2020-03-17	0.0003441261	Africa
Africa|hCoV-19/South Africa/KRISP-K002308/2020|EPI ISL 515684|B.1.1.206|South Africa|2020-07-22	Africa|hCoV-19/South Africa/Tygerberg 05/2020|EPI ISL 464116|B.1.8|South Africa|2020-03-17	0.0002753017	Africa
Africa|hCoV-19/South Africa/KRISP-K002309/2020|EPI ISL 515685|B.1.1|South Africa|2020-07-23	Africa|hCoV-19/South Africa/Tygerberg 05/2020|EPI ISL 464116|B.1.8|South Africa|2020-03-17	0.0002423766	Africa
Africa|hCoV-19/South Africa/KRISP-K002310/2020|EPI ISL 515686|B.1.1.206|South Africa|2020-07-23	Africa|hCoV-19/South Africa/Tygerberg 05/2020|EPI ISL 464116|B.1.8|South Africa|2020-03-17	0.0004139840	Africa
Africa|hCoV-19/South Africa/KRISP-K002311/2020|EPI ISL 515687|C.9|South Africa|2020-07-22	Africa|hCoV-19/South Africa/Tygerberg 05/2020|EPI ISL 464116|B.1.8|South Africa|2020-03-17	0.0004818596	Africa
Africa|hCoV-19/South Africa/KRISP-K002312/2020|EPI ISL 515688|B.1.1.206|South Africa|2020-07-22	Africa|hCoV-19/South Africa/Tygerberg 05/2020|EPI ISL 464116|B.1.8|South Africa|2020-03-17	0.0002752839	Africa
Africa|hCoV-19/South Africa/KRISP-K002313/2020|EPI ISL 515689|B.1.140|South Africa|2020-07-22	Africa|hCoV-19/South Africa/Tygerberg 05/2020|EPI ISL 464116|B.1.8|South Africa|2020-03-17	0.0003785545	Africa
Africa|hCoV-19/South Africa/KRISP-K002314/2020|EPI ISL 515690|B.1.5|South Africa|2020-07-22	Africa|hCoV-19/South Africa/Tygerberg 05/2020|EPI ISL 464116|B.1.8|South Africa|2020-03-17	0.0001384881	Africa
Africa|hCoV-19/South Africa/KRISP-K002315/2020|EPI ISL 515691|B.1.5|South Africa|2020-07-22	Africa|hCoV-19/South Africa/Tygerberg 05/2020|EPI ISL 464116|B.1.8|South Africa|2020-03-17	0.0002064494	Africa
Africa|hCoV-19/South Africa/KRISP-K002316/2020|EPI ISL 515692|B.1.1.206|South Africa|2020-07-22	Africa|hCoV-19/South Africa/Tygerberg 05/2020|EPI ISL 464116|B.1.8|South Africa|2020-03-17	0.0003101724	Africa
Africa|hCoV-19/South Africa/KRISP-K002318/2020|EPI ISL 515694|B.1.1.206|South Africa|2020-07-22	Africa|hCoV-19/South Africa/Tygerberg 05/2020|EPI ISL 464116|B.1.8|South Africa|2020-03-17	0.0003785713	Africa
Africa|hCoV-19/South Africa/KRISP-K002319/2020|EPI ISL 515695|H.1|South Africa|2020-07-22	Africa|hCoV-19/South Africa/Tygerberg 05/2020|EPI ISL 464116|B.1.8|South Africa|2020-03-17	0.0002104924	Africa
Africa|hCoV-19/South Africa/KRISP-K002320/2020|EPI ISL 515696|B.1.5|South Africa|2020-07-22	Africa|hCoV-19/South Africa/Tygerberg 05/2020|EPI ISL 464116|B.1.8|South Africa|2020-03-17	0.0001376212	Africa
Africa|hCoV-19/South Africa/KRISP-K002321/2020|EPI ISL 515697|B.1.1.273|South Africa|2020-07-22	Africa|hCoV-19/South Africa/Tygerberg 05/2020|EPI ISL 464116|B.1.8|South Africa|2020-03-17	0.0004129785	Africa
Africa|hCoV-19/South Africa/KRISP-K002322/2020|EPI ISL 515698|B.1.5|South Africa|2020-07-22	Africa|hCoV-19/South Africa/Tygerberg 05/2020|EPI ISL 464116|B.1.8|South Africa|2020-03-17	0.0000344006	Africa
Africa|hCoV-19/South Africa/KRISP-K002323/2020|EPI ISL 515699|B.1.1.206|South Africa|2020-07-23	Africa|hCoV-19/South Africa/Tygerberg 05/2020|EPI ISL 464116|B.1.8|South Africa|2020-03-17	0.0002752961	Africa
Africa|hCoV-19/South Africa/KRISP-K002325/2020|EPI ISL 515701|B.1.1.206|South Africa|2020-07-22	Africa|hCoV-19/South Africa/Tygerberg 05/2020|EPI ISL 464116|B.1.8|South Africa|2020-03-17	0.0004819454	Africa
Africa|hCoV-19/South Africa/KRISP-K002326/2020|EPI ISL 515702|B.1.1.206|South Africa|2020-07-22	Africa|hCoV-19/South Africa/Tygerberg 05/2020|EPI ISL 464116|B.1.8|South Africa|2020-03-17	0.0005163913	Africa
Africa|hCoV-19/South Africa/KRISP-K002327/2020|EPI ISL 515703|B.1.1.206|South Africa|2020-07-14	Africa|hCoV-19/South Africa/Tygerberg 05/2020|EPI ISL 464116|B.1.8|South Africa|2020-03-17	0.0003097209	Africa
Africa|hCoV-19/South Africa/KRISP-K002329/2020|EPI ISL 515705|B.1.1.10|South Africa|2020-07-22	Africa|hCoV-19/South Africa/Tygerberg 05/2020|EPI ISL 464116|B.1.8|South Africa|2020-03-17	0.0002064535	Africa
Africa|hCoV-19/South Africa/KRISP-K002331/2020|EPI ISL 515706|H.1|South Africa|2020-07-22	Africa|hCoV-19/South Africa/Tygerberg 05/2020|EPI ISL 464116|B.1.8|South Africa|2020-03-17	0.0002408733	Africa
Africa|hCoV-19/South Africa/KRISP-K002332/2020|EPI ISL 515707|B.1.1.206|South Africa|2020-07-23	Africa|hCoV-19/South Africa/Tygerberg 05/2020|EPI ISL 464116|B.1.8|South Africa|2020-03-17	0.0002752828	Africa
Africa|hCoV-19/South Africa/KRISP-K002333/2020|EPI ISL 515708|B.1.1.206|South Africa|2020-07-22	Africa|hCoV-19/South Africa/Tygerberg 05/2020|EPI ISL 464116|B.1.8|South Africa|2020-03-17	0.0004475006	Africa
Africa|hCoV-19/South Africa/KRISP-K002335/2020|EPI ISL 515709|B.1.1|South Africa|2020-07-23	Africa|hCoV-19/South Africa/Tygerberg 05/2020|EPI ISL 464116|B.1.8|South Africa|2020-03-17	0.0001376238	Africa
Africa|hCoV-19/South Africa/KRISP-K002336/2020|EPI ISL 515710|C.1|South Africa|2020-07-23	Africa|hCoV-19/South Africa/Tygerberg 05/2020|EPI ISL 464116|B.1.8|South Africa|2020-03-17	0.0004474026	Africa
Africa|hCoV-19/South Africa/KRISP-K002337/2020|EPI ISL 515711|B.1.1.99|South Africa|2020-07-22	Africa|hCoV-19/South Africa/Tygerberg 05/2020|EPI ISL 464116|B.1.8|South Africa|2020-03-17	0.0002064493	Africa
Africa|hCoV-19/South Africa/KRISP-K002341/2020|EPI ISL 515714|B.1|South Africa|2020-07-22	Africa|hCoV-19/South Africa/Tygerberg 05/2020|EPI ISL 464116|B.1.8|South Africa|2020-03-17	0.0001032062	Africa
Africa|hCoV-19/South Africa/KRISP-K002343/2020|EPI ISL 515716|B.1.1.206|South Africa|2020-07-23	Africa|hCoV-19/South Africa/Tygerberg 05/2020|EPI ISL 464116|B.1.8|South Africa|2020-03-17	0.0003441414	Africa
Africa|hCoV-19/South Africa/KRISP-K002345/2020|EPI ISL 515717|B.1.1.206|South Africa|2020-07-21	Africa|hCoV-19/South Africa/Tygerberg 05/2020|EPI ISL 464116|B.1.8|South Africa|2020-03-17	0.0005283880	Africa
Africa|hCoV-19/South Africa/KRISP-K002346/2020|EPI ISL 515718|B.1.1.273|South Africa|2020-07-23	Africa|hCoV-19/South Africa/Tygerberg 05/2020|EPI ISL 464116|B.1.8|South Africa|2020-03-17	0.0003802004	Africa
Africa|hCoV-19/South Africa/KRISP-K002347/2020|EPI ISL 515719|B.1.1.206|South Africa|2020-07-23	Africa|hCoV-19/South Africa/Tygerberg 05/2020|EPI ISL 464116|B.1.8|South Africa|2020-03-17	0.0003441499	Africa
Africa|hCoV-19/South Africa/KRISP-K002348/2020|EPI ISL 515720|B.1.1|South Africa|2020-07-22	Africa|hCoV-19/South Africa/Tygerberg 05/2020|EPI ISL 464116|B.1.8|South Africa|2020-03-17	0.0003441260	Africa
Africa|hCoV-19/South Africa/KRISP-K002349/2020|EPI ISL 515721|B.1.1.206|South Africa|2020-07-10	Africa|hCoV-19/South Africa/Tygerberg 05/2020|EPI ISL 464116|B.1.8|South Africa|2020-03-17	0.0003441651	Africa
Africa|hCoV-19/South Africa/KRISP-K002350/2020|EPI ISL 515722|B.1.1.34|South Africa|2020-07-21	Africa|hCoV-19/South Africa/Tygerberg 05/2020|EPI ISL 464116|B.1.8|South Africa|2020-03-17	0.0004474424	Africa
Africa|hCoV-19/South Africa/KRISP-K002352/2020|EPI ISL 515724|C.9|South Africa|2020-07-21	Africa|hCoV-19/South Africa/Tygerberg 05/2020|EPI ISL 464116|B.1.8|South Africa|2020-03-17	0.0005162783	Africa
Africa|hCoV-19/South Africa/KRISP-K002353/2020|EPI ISL 515725|C.1|South Africa|2020-07-22	Africa|hCoV-19/South Africa/Tygerberg 05/2020|EPI ISL 464116|B.1.8|South Africa|2020-03-17	0.0004476907	Africa
Africa|hCoV-19/South Africa/KRISP-K002354/2020|EPI ISL 515726|B.1.1.206|South Africa|2020-07-21	Africa|hCoV-19/South Africa/Tygerberg 05/2020|EPI ISL 464116|B.1.8|South Africa|2020-03-17	0.0002468781	Africa
Africa|hCoV-19/South Africa/KRISP-K002357/2020|EPI ISL 515728|B.1.1.273|South Africa|2020-07-21	Africa|hCoV-19/South Africa/Tygerberg 05/2020|EPI ISL 464116|B.1.8|South Africa|2020-03-17	0.0004129599	Africa
Africa|hCoV-19/South Africa/KRISP-K002358/2020|EPI ISL 515729|B.1.1.206|South Africa|2020-07-21	Africa|hCoV-19/South Africa/Tygerberg 05/2020|EPI ISL 464116|B.1.8|South Africa|2020-03-17	0.0003441178	Africa
Africa|hCoV-19/South Africa/KRISP-K002359/2020|EPI ISL 515730|B.1.1.206|South Africa|2020-07-22	Africa|hCoV-19/South Africa/Tygerberg 05/2020|EPI ISL 464116|B.1.8|South Africa|2020-03-17	0.0003785803	Africa
Africa|hCoV-19/South Africa/KRISP-K002363/2020|EPI ISL 515731|B.1.1|South Africa|2020-07-21	Africa|hCoV-19/South Africa/Tygerberg 05/2020|EPI ISL 464116|B.1.8|South Africa|2020-03-17	0.0002064444	Africa
Africa|hCoV-19/South Africa/KRISP-K002364/2020|EPI ISL 515732|B.1.1.206|South Africa|2020-07-14	Africa|hCoV-19/South Africa/Tygerberg 05/2020|EPI ISL 464116|B.1.8|South Africa|2020-03-17	0.0003441261	Africa
Africa|hCoV-19/South Africa/KRISP-K002365/2020|EPI ISL 515733|B.1.1.273|South Africa|2020-07-22	Africa|hCoV-19/South Africa/Tygerberg 05/2020|EPI ISL 464116|B.1.8|South Africa|2020-03-17	0.0003785466	Africa
Africa|hCoV-19/South Africa/KRISP-K002366/2020|EPI ISL 515734|B.1.1.206|South Africa|2020-07-21	Africa|hCoV-19/South Africa/Tygerberg 05/2020|EPI ISL 464116|B.1.8|South Africa|2020-03-17	0.0002752951	Africa
Africa|hCoV-19/South Africa/KRISP-K002367/2020|EPI ISL 515735|C.1|South Africa|2020-07-22	Africa|hCoV-19/South Africa/Tygerberg 05/2020|EPI ISL 464116|B.1.8|South Africa|2020-03-17	0.0004534299	Africa
Africa|hCoV-19/South Africa/KRISP-K002368/2020|EPI ISL 515736|B.1.1.206|South Africa|2020-07-22	Africa|hCoV-19/South Africa/Tygerberg 05/2020|EPI ISL 464116|B.1.8|South Africa|2020-03-17	0.0002064495	Africa
Africa|hCoV-19/South Africa/KRISP-K002369/2020|EPI ISL 515737|C.1|South Africa|2020-07-22	Africa|hCoV-19/South Africa/Tygerberg 05/2020|EPI ISL 464116|B.1.8|South Africa|2020-03-17	0.0003785634	Africa
Africa|hCoV-19/South Africa/KRISP-K002370/2020|EPI ISL 515738|B.1.1.62|South Africa|2020-07-22	Africa|hCoV-19/South Africa/Tygerberg 05/2020|EPI ISL 464116|B.1.8|South Africa|2020-03-17	0.0003464985	Africa
Africa|hCoV-19/South Africa/KRISP-K002371/2020|EPI ISL 515739|C.1|South Africa|2020-07-22	Africa|hCoV-19/South Africa/Tygerberg 05/2020|EPI ISL 464116|B.1.8|South Africa|2020-03-17	0.0004129784	Africa
Africa|hCoV-19/South Africa/KRISP-K002372/2020|EPI ISL 515740|H.1|South Africa|2020-07-20	Africa|hCoV-19/South Africa/Tygerberg 05/2020|EPI ISL 464116|B.1.8|South Africa|2020-03-17	0.0003097146	Africa
Africa|hCoV-19/South Africa/KRISP-K002375/2020|EPI ISL 515741|B.1.1|South Africa|2020-07-21	Africa|hCoV-19/South Africa/Tygerberg 05/2020|EPI ISL 464116|B.1.8|South Africa|2020-03-17	0.0001730334	Africa
Africa|hCoV-19/South Africa/KRISP-K002376/2020|EPI ISL 515742|B.1.1|South Africa|2020-07-22	Africa|hCoV-19/South Africa/Tygerberg 05/2020|EPI ISL 464116|B.1.8|South Africa|2020-03-17	0.0001736563	Africa
Africa|hCoV-19/South Africa/KRISP-K002377/2020|EPI ISL 515743|B.1.1.206|South Africa|2020-07-22	Africa|hCoV-19/South Africa/Tygerberg 05/2020|EPI ISL 464116|B.1.8|South Africa|2020-03-17	0.0004474404	Africa
Africa|hCoV-19/South Africa/KRISP-K002378/2020|EPI ISL 515744|B.1|South Africa|2020-07-20	Africa|hCoV-19/South Africa/Tygerberg 05/2020|EPI ISL 464116|B.1.8|South Africa|2020-03-17	0.0002408675	Africa
Africa|hCoV-19/South Africa/KRISP-K002379/2020|EPI ISL 515745|C.1|South Africa|2020-07-22	Africa|hCoV-19/South Africa/Tygerberg 05/2020|EPI ISL 464116|B.1.8|South Africa|2020-03-17	0.0003110846	Africa
Africa|hCoV-19/South Africa/KRISP-K002380/2020|EPI ISL 515746|B.1.1|South Africa|2020-07-22	Africa|hCoV-19/South Africa/Tygerberg 05/2020|EPI ISL 464116|B.1.8|South Africa|2020-03-17	0.0001737488	Africa
Africa|hCoV-19/South Africa/KRISP-K002381/2020|EPI ISL 515747|B.1.1|South Africa|2020-07-17	Africa|hCoV-19/South Africa/Tygerberg 05/2020|EPI ISL 464116|B.1.8|South Africa|2020-03-17	0.0003103937	Africa
Africa|hCoV-19/South Africa/KRISP-K002382/2020|EPI ISL 515748|B.1.1.206|South Africa|2020-07-22	Africa|hCoV-19/South Africa/Tygerberg 05/2020|EPI ISL 464116|B.1.8|South Africa|2020-03-17	0.0003441414	Africa
Africa|hCoV-19/South Africa/KRISP-K002383/2020|EPI ISL 515749|B.1.1.206|South Africa|2020-07-20	Africa|hCoV-19/South Africa/Tygerberg 05/2020|EPI ISL 464116|B.1.8|South Africa|2020-03-17	0.0002752895	Africa
Africa|hCoV-19/South Africa/KRISP-K002384/2020|EPI ISL 515750|B.1.1.273|South Africa|2020-07-22	Africa|hCoV-19/South Africa/Tygerberg 05/2020|EPI ISL 464116|B.1.8|South Africa|2020-03-17	0.0002775622	Africa
Africa|hCoV-19/South Africa/KRISP-K002385/2020|EPI ISL 515751|B.1.1.206|South Africa|2020-07-22	Africa|hCoV-19/South Africa/Tygerberg 05/2020|EPI ISL 464116|B.1.8|South Africa|2020-03-17	0.0002408674	Africa
Africa|hCoV-19/South Africa/KRISP-K002386/2020|EPI ISL 515752|B.1.1.206|South Africa|2020-07-21	Africa|hCoV-19/South Africa/Tygerberg 05/2020|EPI ISL 464116|B.1.8|South Africa|2020-03-17	0.0003096858	Africa
Africa|hCoV-19/South Africa/KRISP-K002387/2020|EPI ISL 515753|B.1.1.64|South Africa|2020-07-22	Africa|hCoV-19/South Africa/Tygerberg 05/2020|EPI ISL 464116|B.1.8|South Africa|2020-03-17	0.0002408567	Africa
Africa|hCoV-19/South Africa/KRISP-K002388/2020|EPI ISL 515754|B.1.1.206|South Africa|2020-07-22	Africa|hCoV-19/South Africa/Tygerberg 05/2020|EPI ISL 464116|B.1.8|South Africa|2020-03-17	0.0003441331	Africa
Africa|hCoV-19/South Africa/KRISP-K002390/2020|EPI ISL 515755|B.1|South Africa|2020-07-25	Africa|hCoV-19/South Africa/Tygerberg 05/2020|EPI ISL 464116|B.1.8|South Africa|2020-03-17	0.0000695588	Africa
Africa|hCoV-19/South Africa/KRISP-K002391/2020|EPI ISL 515756|B.1.1.57|South Africa|2020-07-21	Africa|hCoV-19/South Africa/Tygerberg 05/2020|EPI ISL 464116|B.1.8|South Africa|2020-03-17	0.0003123260	Africa
Africa|hCoV-19/South Africa/KRISP-K002392/2020|EPI ISL 515757|B.1.1|South Africa|2020-07-27	Africa|hCoV-19/South Africa/Tygerberg 05/2020|EPI ISL 464116|B.1.8|South Africa|2020-03-17	0.0003097070	Africa
Africa|hCoV-19/South Africa/KRISP-K002393/2020|EPI ISL 515758|B.1.1|South Africa|2020-07-28	Africa|hCoV-19/South Africa/Tygerberg 05/2020|EPI ISL 464116|B.1.8|South Africa|2020-03-17	0.0001376238	Africa
Africa|hCoV-19/South Africa/KRISP-K002394/2020|EPI ISL 515759|C.1|South Africa|2020-07-28	Africa|hCoV-19/South Africa/Tygerberg 05/2020|EPI ISL 464116|B.1.8|South Africa|2020-03-17	0.0004835735	Africa
Africa|hCoV-19/South Africa/KRISP-K002395/2020|EPI ISL 515760|B.1.1.273|South Africa|2020-07-28	Africa|hCoV-19/South Africa/Tygerberg 05/2020|EPI ISL 464116|B.1.8|South Africa|2020-03-17	0.0004818281	Africa
Africa|hCoV-19/South Africa/KRISP-K002396/2020|EPI ISL 515761|H.1|South Africa|2020-07-30	Africa|hCoV-19/South Africa/Tygerberg 05/2020|EPI ISL 464116|B.1.8|South Africa|2020-03-17	0.0002146230	Africa
Africa|hCoV-19/South Africa/KRISP-K002398/2020|EPI ISL 515762|B.1.1.117|South Africa|2020-07-27	Africa|hCoV-19/South Africa/Tygerberg 05/2020|EPI ISL 464116|B.1.8|South Africa|2020-03-17	0.0002752830	Africa
Africa|hCoV-19/South Africa/KRISP-K002399/2020|EPI ISL 515763|B.1.1.62|South Africa|2020-07-30	Africa|hCoV-19/South Africa/Tygerberg 05/2020|EPI ISL 464116|B.1.8|South Africa|2020-03-17	0.0003441415	Africa
Africa|hCoV-19/South Africa/KRISP-K002400/2020|EPI ISL 515764|B.1.1.206|South Africa|2020-07-30	Africa|hCoV-19/South Africa/Tygerberg 05/2020|EPI ISL 464116|B.1.8|South Africa|2020-03-17	0.0003096858	Africa
Africa|hCoV-19/South Africa/KRISP-K002403/2020|EPI ISL 515767|B.1.1.117|South Africa|2020-07-24	Africa|hCoV-19/South Africa/Tygerberg 05/2020|EPI ISL 464116|B.1.8|South Africa|2020-03-17	0.0002408675	Africa
Africa|hCoV-19/South Africa/KRISP-K002404/2020|EPI ISL 515768|C.1|South Africa|2020-07-27	Africa|hCoV-19/South Africa/Tygerberg 05/2020|EPI ISL 464116|B.1.8|South Africa|2020-03-17	0.0004857375	Africa
Africa|hCoV-19/South Africa/KRISP-K002405/2020|EPI ISL 515769|B.1.1.273|South Africa|2020-07-27	Africa|hCoV-19/South Africa/Tygerberg 05/2020|EPI ISL 464116|B.1.8|South Africa|2020-03-17	0.0002064444	Africa
Africa|hCoV-19/South Africa/KRISP-K002406/2020|EPI ISL 515770|B.1.1.57|South Africa|2020-07-29	Africa|hCoV-19/South Africa/Tygerberg 05/2020|EPI ISL 464116|B.1.8|South Africa|2020-03-17	0.0002776199	Africa
Africa|hCoV-19/South Africa/KRISP-K002407/2020|EPI ISL 515771|B.1.1.273|South Africa|2020-07-30	Africa|hCoV-19/South Africa/Tygerberg 05/2020|EPI ISL 464116|B.1.8|South Africa|2020-03-17	0.0003441413	Africa
Africa|hCoV-19/South Africa/KRISP-K002408/2020|EPI ISL 515772|B.1.5|South Africa|2020-07-28	Africa|hCoV-19/South Africa/Tygerberg 05/2020|EPI ISL 464116|B.1.8|South Africa|2020-03-17	0.0000699179	Africa
Africa|hCoV-19/South Africa/KRISP-K002411/2020|EPI ISL 515773|C.9|South Africa|2020-07-29	Africa|hCoV-19/South Africa/Tygerberg 05/2020|EPI ISL 464116|B.1.8|South Africa|2020-03-17	0.0004818168	Africa
Africa|hCoV-19/South Africa/KRISP-K002412/2020|EPI ISL 515774|B.1.1|South Africa|2020-07-28	Africa|hCoV-19/South Africa/Tygerberg 05/2020|EPI ISL 464116|B.1.8|South Africa|2020-03-17	0.0002429606	Africa
Africa|hCoV-19/South Africa/KRISP-K002413/2020|EPI ISL 515775|B.1.1.206|South Africa|2020-07-24	Africa|hCoV-19/South Africa/Tygerberg 05/2020|EPI ISL 464116|B.1.8|South Africa|2020-03-17	0.0004474408	Africa
Africa|hCoV-19/South Africa/KRISP-K002414/2020|EPI ISL 515776|B.1.1.206|South Africa|2020-07-24	Africa|hCoV-19/South Africa/Tygerberg 05/2020|EPI ISL 464116|B.1.8|South Africa|2020-03-17	0.0002064535	Africa
Africa|hCoV-19/South Africa/KRISP-K002415/2020|EPI ISL 515777|B.1.1.206|South Africa|2020-07-29	Africa|hCoV-19/South Africa/Tygerberg 05/2020|EPI ISL 464116|B.1.8|South Africa|2020-03-17	0.0003097209	Africa
Africa|hCoV-19/South Africa/KRISP-K002416/2020|EPI ISL 515778|B.1.1.206|South Africa|2020-07-30	Africa|hCoV-19/South Africa/Tygerberg 05/2020|EPI ISL 464116|B.1.8|South Africa|2020-03-17	0.0004130052	Africa
Africa|hCoV-19/South Africa/KRISP-K002417/2020|EPI ISL 515779|B.1.1.206|South Africa|2020-07-30	Africa|hCoV-19/South Africa/Tygerberg 05/2020|EPI ISL 464116|B.1.8|South Africa|2020-03-17	0.0002146708	Africa
Africa|hCoV-19/South Africa/KRISP-K002418/2020|EPI ISL 515780|B.1.1.206|South Africa|2020-07-30	Africa|hCoV-19/South Africa/Tygerberg 05/2020|EPI ISL 464116|B.1.8|South Africa|2020-03-17	0.0002408672	Africa
Africa|hCoV-19/South Africa/KRISP-K002419/2020|EPI ISL 515781|B.1.1.206|South Africa|2020-07-30	Africa|hCoV-19/South Africa/Tygerberg 05/2020|EPI ISL 464116|B.1.8|South Africa|2020-03-17	0.0002408675	Africa
Africa|hCoV-19/South Africa/KRISP-K002420/2020|EPI ISL 515782|B.1.1.206|South Africa|2020-07-30	Africa|hCoV-19/South Africa/Tygerberg 05/2020|EPI ISL 464116|B.1.8|South Africa|2020-03-17	0.0002752951	Africa
Africa|hCoV-19/South Africa/KRISP-K002421/2020|EPI ISL 515783|B.1.1.206|South Africa|2020-07-30	Africa|hCoV-19/South Africa/Tygerberg 05/2020|EPI ISL 464116|B.1.8|South Africa|2020-03-17	0.0002423852	Africa
Africa|hCoV-19/South Africa/KRISP-K002423/2020|EPI ISL 515784|B.1.1.117|South Africa|2020-07-30	Africa|hCoV-19/South Africa/Tygerberg 05/2020|EPI ISL 464116|B.1.8|South Africa|2020-03-17	0.0002756432	Africa
Africa|hCoV-19/South Africa/KRISP-K002424/2020|EPI ISL 515785|B.1.1.57|South Africa|2020-07-30	Africa|hCoV-19/South Africa/Tygerberg 05/2020|EPI ISL 464116|B.1.8|South Africa|2020-03-17	0.0002800325	Africa
Africa|hCoV-19/South Africa/KRISP-K002425/2020|EPI ISL 515786|B.1.1.57|South Africa|2020-07-29	Africa|hCoV-19/South Africa/Tygerberg 05/2020|EPI ISL 464116|B.1.8|South Africa|2020-03-17	0.0004164938	Africa
Africa|hCoV-19/South Africa/KRISP-K002426/2020|EPI ISL 515787|C.1|South Africa|2020-07-29	Africa|hCoV-19/South Africa/Tygerberg 05/2020|EPI ISL 464116|B.1.8|South Africa|2020-03-17	0.0003790904	Africa
Africa|hCoV-19/South Africa/KRISP-K002427/2020|EPI ISL 515788|B.1.1|South Africa|2020-07-30	Africa|hCoV-19/South Africa/Tygerberg 05/2020|EPI ISL 464116|B.1.8|South Africa|2020-03-17	0.0003475462	Africa
Africa|hCoV-19/South Africa/KRISP-K002428/2020|EPI ISL 515789|B.1.1.273|South Africa|2020-07-30	Africa|hCoV-19/South Africa/Tygerberg 05/2020|EPI ISL 464116|B.1.8|South Africa|2020-03-17	0.0004129787	Africa
Africa|hCoV-19/South Africa/KRISP-K002429/2020|EPI ISL 515790|B.1.1.206|South Africa|2020-07-30	Africa|hCoV-19/South Africa/Tygerberg 05/2020|EPI ISL 464116|B.1.8|South Africa|2020-03-17	0.0003441344	Africa
Africa|hCoV-19/South Africa/KRISP-K002430/2020|EPI ISL 515791|B.1.1.206|South Africa|2020-07-30	Africa|hCoV-19/South Africa/Tygerberg 05/2020|EPI ISL 464116|B.1.8|South Africa|2020-03-17	0.0003785726	Africa
Africa|hCoV-19/South Africa/KRISP-K002431/2020|EPI ISL 515792|C.1|South Africa|2020-07-29	Africa|hCoV-19/South Africa/Tygerberg 05/2020|EPI ISL 464116|B.1.8|South Africa|2020-03-17	0.0005183529	Africa
Africa|hCoV-19/South Africa/KRISP-K002433/2020|EPI ISL 515793|B.1.1.206|South Africa|2020-07-30	Africa|hCoV-19/South Africa/Tygerberg 05/2020|EPI ISL 464116|B.1.8|South Africa|2020-03-17	0.0002088535	Africa
Africa|hCoV-19/South Africa/KRISP-K002437/2020|EPI ISL 515794|B.1.1.62|South Africa|2020-07-30	Africa|hCoV-19/South Africa/Tygerberg 05/2020|EPI ISL 464116|B.1.8|South Africa|2020-03-17	0.0002408841	Africa
Africa|hCoV-19/South Africa/KRISP-K002439/2020|EPI ISL 515795|B.1.1.206|South Africa|2020-07-30	Africa|hCoV-19/South Africa/Tygerberg 05/2020|EPI ISL 464116|B.1.8|South Africa|2020-03-17	0.0002805163	Africa
Africa|hCoV-19/South Africa/KRISP-K002440/2020|EPI ISL 515796|B.1.1.40|South Africa|2020-07-29	Africa|hCoV-19/South Africa/Tygerberg 05/2020|EPI ISL 464116|B.1.8|South Africa|2020-03-17	0.0003461972	Africa
Africa|hCoV-19/South Africa/KRISP-K002441/2020|EPI ISL 515797|C.1|South Africa|2020-07-30	Africa|hCoV-19/South Africa/Tygerberg 05/2020|EPI ISL 464116|B.1.8|South Africa|2020-03-17	0.0003785633	Africa
Africa|hCoV-19/South Africa/KRISP-K002442/2020|EPI ISL 515798|B.1.1.99|South Africa|2020-07-30	Africa|hCoV-19/South Africa/Tygerberg 05/2020|EPI ISL 464116|B.1.8|South Africa|2020-03-17	0.0002431969	Africa
Africa|hCoV-19/South Africa/KRISP-K002443/2020|EPI ISL 515799|C.1|South Africa|2020-07-29	Africa|hCoV-19/South Africa/Tygerberg 05/2020|EPI ISL 464116|B.1.8|South Africa|2020-03-17	0.0004486870	Africa
Africa|hCoV-19/South Africa/KRISP-K002444/2020|EPI ISL 518034|B.1.1.57|South Africa|2020-07-07	Africa|hCoV-19/South Africa/Tygerberg 05/2020|EPI ISL 464116|B.1.8|South Africa|2020-03-17	0.0002408676	Africa
Africa|hCoV-19/South Africa/KRISP-K002445/2020|EPI ISL 518035|H.1|South Africa|2020-07-07	Africa|hCoV-19/South Africa/Tygerberg 05/2020|EPI ISL 464116|B.1.8|South Africa|2020-03-17	0.0003441651	Africa
Africa|hCoV-19/South Africa/KRISP-K002448/2020|EPI ISL 518037|B.1.1|South Africa|2020-07-17	Africa|hCoV-19/South Africa/Tygerberg 05/2020|EPI ISL 464116|B.1.8|South Africa|2020-03-17	0.0001720334	Africa
Africa|hCoV-19/South Africa/KRISP-K002449/2020|EPI ISL 518038|B.1.1.57|South Africa|2020-07-17	Africa|hCoV-19/South Africa/Tygerberg 05/2020|EPI ISL 464116|B.1.8|South Africa|2020-03-17	0.0002082156	Africa
Africa|hCoV-19/South Africa/KRISP-K002451/2020|EPI ISL 518039|B.1.1|South Africa|2020-07-18	Africa|hCoV-19/South Africa/Tygerberg 05/2020|EPI ISL 464116|B.1.8|South Africa|2020-03-17	0.0001720333	Africa
Africa|hCoV-19/South Africa/KRISP-K002454/2020|EPI ISL 518040|H.1|South Africa|2020-07-13	Africa|hCoV-19/South Africa/Tygerberg 05/2020|EPI ISL 464116|B.1.8|South Africa|2020-03-17	0.0002752961	Africa
Africa|hCoV-19/South Africa/KRISP-K002455/2020|EPI ISL 518041|B.1.1.273|South Africa|2020-07-13	Africa|hCoV-19/South Africa/Tygerberg 05/2020|EPI ISL 464116|B.1.8|South Africa|2020-03-17	0.0003096933	Africa
Africa|hCoV-19/South Africa/KRISP-K002456/2020|EPI ISL 518042|B.1.1.273|South Africa|2020-07-09	Africa|hCoV-19/South Africa/Tygerberg 05/2020|EPI ISL 464116|B.1.8|South Africa|2020-03-17	0.0003445221	Africa
Africa|hCoV-19/South Africa/KRISP-K002457/2020|EPI ISL 518043|B.1.1.273|South Africa|2020-07-07	Africa|hCoV-19/South Africa/Tygerberg 05/2020|EPI ISL 464116|B.1.8|South Africa|2020-03-17	0.0003441191	Africa
Africa|hCoV-19/South Africa/KRISP-K002460/2020|EPI ISL 518044|H.1|South Africa|2020-07-06	Africa|hCoV-19/South Africa/Tygerberg 05/2020|EPI ISL 464116|B.1.8|South Africa|2020-03-17	0.0002752961	Africa
Africa|hCoV-19/South Africa/KRISP-K002461/2020|EPI ISL 518045|B.1.106|South Africa|2020-07-06	Africa|hCoV-19/South Africa/Tygerberg 05/2020|EPI ISL 464116|B.1.8|South Africa|2020-03-17	0.0001720216	Africa
Africa|hCoV-19/South Africa/KRISP-K002464/2020|EPI ISL 518047|B.1.1.273|South Africa|2020-07-14	Africa|hCoV-19/South Africa/Tygerberg 05/2020|EPI ISL 464116|B.1.8|South Africa|2020-03-17	0.0003441414	Africa
Africa|hCoV-19/South Africa/KRISP-K002465/2020|EPI ISL 518048|B.1.1.273|South Africa|2020-06-25	Africa|hCoV-19/South Africa/Tygerberg 05/2020|EPI ISL 464116|B.1.8|South Africa|2020-03-17	0.0003097071	Africa
Africa|hCoV-19/South Africa/KRISP-K002466/2020|EPI ISL 518049|B.1.1.62|South Africa|2020-06-23	Africa|hCoV-19/South Africa/Tygerberg 05/2020|EPI ISL 464116|B.1.8|South Africa|2020-03-17	0.0002064627	Africa
Africa|hCoV-19/South Africa/KRISP-K002467/2020|EPI ISL 518050|B.1.5|South Africa|2020-07-01	Africa|hCoV-19/South Africa/Tygerberg 05/2020|EPI ISL 464116|B.1.8|South Africa|2020-03-17	0.0001032087	Africa
Africa|hCoV-19/South Africa/KRISP-K002472/2020|EPI ISL 518051|B.1.5|South Africa|2020-07-14	Africa|hCoV-19/South Africa/Tygerberg 05/2020|EPI ISL 464116|B.1.8|South Africa|2020-03-17	0.0002408617	Africa
Africa|hCoV-19/South Africa/KRISP-K002474/2020|EPI ISL 518052|B.1.1.273|South Africa|2020-06-29	Africa|hCoV-19/South Africa/Tygerberg 05/2020|EPI ISL 464116|B.1.8|South Africa|2020-03-17	0.0002752895	Africa
Africa|hCoV-19/South Africa/KRISP-K002479/2020|EPI ISL 535390|C.1|South Africa|2020-08-07	Africa|hCoV-19/South Africa/Tygerberg 05/2020|EPI ISL 464116|B.1.8|South Africa|2020-03-17	0.0004129869	Africa
Africa|hCoV-19/South Africa/KRISP-K002483/2020|EPI ISL 535391|H.1|South Africa|2020-08-07	Africa|hCoV-19/South Africa/Tygerberg 05/2020|EPI ISL 464116|B.1.8|South Africa|2020-03-17	0.0003509690	Africa
Africa|hCoV-19/South Africa/KRISP-K002484/2020|EPI ISL 535392|B.1|South Africa|2020-08-07	Africa|hCoV-19/South Africa/Tygerberg 05/2020|EPI ISL 464116|B.1.8|South Africa|2020-03-17	0.0003441554	Africa
Africa|hCoV-19/South Africa/KRISP-K002486/2020|EPI ISL 535393|H.1|South Africa|2020-08-07	Africa|hCoV-19/South Africa/Tygerberg 05/2020|EPI ISL 464116|B.1.8|South Africa|2020-03-17	0.0004129968	Africa
Africa|hCoV-19/South Africa/KRISP-K002490/2020|EPI ISL 535394|B.1.1.10|South Africa|2020-08-07	Africa|hCoV-19/South Africa/Tygerberg 05/2020|EPI ISL 464116|B.1.8|South Africa|2020-03-17	0.0002064585	Africa
Africa|hCoV-19/South Africa/KRISP-K002491/2020|EPI ISL 535395|B.1.1|South Africa|2020-08-07	Africa|hCoV-19/South Africa/Tygerberg 05/2020|EPI ISL 464116|B.1.8|South Africa|2020-03-17	0.0003785635	Africa
Africa|hCoV-19/South Africa/KRISP-K002495/2020|EPI ISL 535396|B.1.1.273|South Africa|2020-08-06	Africa|hCoV-19/South Africa/Tygerberg 05/2020|EPI ISL 464116|B.1.8|South Africa|2020-03-17	0.0004818810	Africa
Africa|hCoV-19/South Africa/KRISP-K002498/2020|EPI ISL 535397|B.1.1.206|South Africa|2020-08-05	Africa|hCoV-19/South Africa/Tygerberg 05/2020|EPI ISL 464116|B.1.8|South Africa|2020-03-17	0.0002408675	Africa
Africa|hCoV-19/South Africa/KRISP-K002501/2020|EPI ISL 535398|B.1.1.273|South Africa|2020-08-07	Africa|hCoV-19/South Africa/Tygerberg 05/2020|EPI ISL 464116|B.1.8|South Africa|2020-03-17	0.0002752839	Africa
Africa|hCoV-19/South Africa/KRISP-K002502/2020|EPI ISL 535399|B.1.1.206|South Africa|2020-08-05	Africa|hCoV-19/South Africa/Tygerberg 05/2020|EPI ISL 464116|B.1.8|South Africa|2020-03-17	0.0003097208	Africa
Africa|hCoV-19/South Africa/KRISP-K002504/2020|EPI ISL 535400|B.1.1.40|South Africa|2020-08-06	Africa|hCoV-19/South Africa/Tygerberg 05/2020|EPI ISL 464116|B.1.8|South Africa|2020-03-17	0.0002752772	Africa
Africa|hCoV-19/South Africa/KRISP-K002516/2020|EPI ISL 535402|C.1|South Africa|2020-08-07	Africa|hCoV-19/South Africa/Tygerberg 05/2020|EPI ISL 464116|B.1.8|South Africa|2020-03-17	0.0004174687	Africa
Africa|hCoV-19/South Africa/KRISP-K002520/2020|EPI ISL 535403|B.1.1.206|South Africa|2020-08-07	Africa|hCoV-19/South Africa/Tygerberg 05/2020|EPI ISL 464116|B.1.8|South Africa|2020-03-17	0.0003441567	Africa
Africa|hCoV-19/South Africa/KRISP-K002526/2020|EPI ISL 535404|B.1.1|South Africa|2020-08-07	Africa|hCoV-19/South Africa/Tygerberg 05/2020|EPI ISL 464116|B.1.8|South Africa|2020-03-17	0.0003785543	Africa
Africa|hCoV-19/South Africa/KRISP-K002532/2020|EPI ISL 535405|B.1.1|South Africa|2020-07-30	Africa|hCoV-19/South Africa/Tygerberg 05/2020|EPI ISL 464116|B.1.8|South Africa|2020-03-17	0.0002752951	Africa
Africa|hCoV-19/South Africa/KRISP-K002533/2020|EPI ISL 535406|B.1.1|South Africa|2020-07-30	Africa|hCoV-19/South Africa/Tygerberg 05/2020|EPI ISL 464116|B.1.8|South Africa|2020-03-17	0.0002752951	Africa
Africa|hCoV-19/South Africa/KRISP-K002534/2020|EPI ISL 535407|B.1.1.206|South Africa|2020-07-30	Africa|hCoV-19/South Africa/Tygerberg 05/2020|EPI ISL 464116|B.1.8|South Africa|2020-03-17	0.0003205472	Africa
Africa|hCoV-19/South Africa/KRISP-K002535/2020|EPI ISL 535408|B.1.1|South Africa|2020-07-30	Africa|hCoV-19/South Africa/Tygerberg 05/2020|EPI ISL 464116|B.1.8|South Africa|2020-03-17	0.0003096935	Africa
Africa|hCoV-19/South Africa/KRISP-K002536/2020|EPI ISL 535409|C.1|South Africa|2020-07-30	Africa|hCoV-19/South Africa/Tygerberg 05/2020|EPI ISL 464116|B.1.8|South Africa|2020-03-17	0.0003851013	Africa
Africa|hCoV-19/South Africa/KRISP-K002537/2020|EPI ISL 535410|B.1.1.206|South Africa|2020-07-30	Africa|hCoV-19/South Africa/Tygerberg 05/2020|EPI ISL 464116|B.1.8|South Africa|2020-03-17	0.0003785894	Africa
Africa|hCoV-19/South Africa/KRISP-K002541/2020|EPI ISL 535411|B.1.1.57|South Africa|2020-07-30	Africa|hCoV-19/South Africa/Tygerberg 05/2020|EPI ISL 464116|B.1.8|South Africa|2020-03-17	0.0003204374	Africa
Africa|hCoV-19/South Africa/KRISP-K002542/2020|EPI ISL 535412|B.1.1.206|South Africa|2020-07-30	Africa|hCoV-19/South Africa/Tygerberg 05/2020|EPI ISL 464116|B.1.8|South Africa|2020-03-17	0.0003785465	Africa
Africa|hCoV-19/South Africa/KRISP-K002543/2020|EPI ISL 535413|C.1|South Africa|2020-07-30	Africa|hCoV-19/South Africa/Tygerberg 05/2020|EPI ISL 464116|B.1.8|South Africa|2020-03-17	0.0003441191	Africa
Africa|hCoV-19/South Africa/KRISP-K002544/2020|EPI ISL 535414|B.1.1.206|South Africa|2020-07-30	Africa|hCoV-19/South Africa/Tygerberg 05/2020|EPI ISL 464116|B.1.8|South Africa|2020-03-17	0.0003097209	Africa
Africa|hCoV-19/South Africa/KRISP-K002545/2020|EPI ISL 535415|B.1.1.254|South Africa|2020-07-30	Africa|hCoV-19/South Africa/Tygerberg 05/2020|EPI ISL 464116|B.1.8|South Africa|2020-03-17	0.0002752772	Africa
Africa|hCoV-19/South Africa/KRISP-K002546/2020|EPI ISL 535416|B.1.1|South Africa|2020-07-30	Africa|hCoV-19/South Africa/Tygerberg 05/2020|EPI ISL 464116|B.1.8|South Africa|2020-03-17	0.0002752828	Africa
Africa|hCoV-19/South Africa/KRISP-K002547/2020|EPI ISL 535417|C.1|South Africa|2020-07-30	Africa|hCoV-19/South Africa/Tygerberg 05/2020|EPI ISL 464116|B.1.8|South Africa|2020-03-17	0.0003096933	Africa
Africa|hCoV-19/South Africa/KRISP-K002548/2020|EPI ISL 535418|B.1.1|South Africa|2020-07-30	Africa|hCoV-19/South Africa/Tygerberg 05/2020|EPI ISL 464116|B.1.8|South Africa|2020-03-17	0.0003801501	Africa
Africa|hCoV-19/South Africa/KRISP-K002550/2020|EPI ISL 535420|B.1.1.206|South Africa|2020-07-29	Africa|hCoV-19/South Africa/Tygerberg 05/2020|EPI ISL 464116|B.1.8|South Africa|2020-03-17	0.0002752828	Africa
Africa|hCoV-19/South Africa/KRISP-K002552/2020|EPI ISL 535421|B.1.1.206|South Africa|2020-07-30	Africa|hCoV-19/South Africa/Tygerberg 05/2020|EPI ISL 464116|B.1.8|South Africa|2020-03-17	0.0003096996	Africa
Africa|hCoV-19/South Africa/KRISP-K002553/2020|EPI ISL 535422|C.1|South Africa|2020-07-29	Africa|hCoV-19/South Africa/Tygerberg 05/2020|EPI ISL 464116|B.1.8|South Africa|2020-03-17	0.0003785466	Africa
Africa|hCoV-19/South Africa/KRISP-K002554/2020|EPI ISL 535423|B.1.1.273|South Africa|2020-07-30	Africa|hCoV-19/South Africa/Tygerberg 05/2020|EPI ISL 464116|B.1.8|South Africa|2020-03-17	0.0002121891	Africa
Africa|hCoV-19/South Africa/KRISP-K002555/2020|EPI ISL 535424|B.1.1.57|South Africa|2020-07-30	Africa|hCoV-19/South Africa/Tygerberg 05/2020|EPI ISL 464116|B.1.8|South Africa|2020-03-17	0.0002762905	Africa
Africa|hCoV-19/South Africa/KRISP-K002556/2020|EPI ISL 535425|B.1.1.273|South Africa|2020-07-29	Africa|hCoV-19/South Africa/Tygerberg 05/2020|EPI ISL 464116|B.1.8|South Africa|2020-03-17	0.0001720334	Africa
Africa|hCoV-19/South Africa/KRISP-K002558/2020|EPI ISL 535426|B.1.1.273|South Africa|2020-07-30	Africa|hCoV-19/South Africa/Tygerberg 05/2020|EPI ISL 464116|B.1.8|South Africa|2020-03-17	0.0003097145	Africa
Africa|hCoV-19/South Africa/KRISP-K002559/2020|EPI ISL 535427|B.1.1.206|South Africa|2020-07-29	Africa|hCoV-19/South Africa/Tygerberg 05/2020|EPI ISL 464116|B.1.8|South Africa|2020-03-17	0.0003097070	Africa
Africa|hCoV-19/South Africa/KRISP-K002560/2020|EPI ISL 535428|B.1.1.206|South Africa|2020-07-31	Africa|hCoV-19/South Africa/Tygerberg 05/2020|EPI ISL 464116|B.1.8|South Africa|2020-03-17	0.0002408733	Africa
Africa|hCoV-19/South Africa/KRISP-K002561/2020|EPI ISL 535429|C.1|South Africa|2020-07-30	Africa|hCoV-19/South Africa/Tygerberg 05/2020|EPI ISL 464116|B.1.8|South Africa|2020-03-17	0.0004167063	Africa
Africa|hCoV-19/South Africa/KRISP-K002562/2020|EPI ISL 535430|H.1|South Africa|2020-07-30	Africa|hCoV-19/South Africa/Tygerberg 05/2020|EPI ISL 464116|B.1.8|South Africa|2020-03-17	0.0003097282	Africa
Africa|hCoV-19/South Africa/KRISP-K002563/2020|EPI ISL 535431|H.1|South Africa|2020-07-30	Africa|hCoV-19/South Africa/Tygerberg 05/2020|EPI ISL 464116|B.1.8|South Africa|2020-03-17	0.0003097071	Africa
Africa|hCoV-19/South Africa/KRISP-K002566/2020|EPI ISL 535432|C.1|South Africa|2020-07-29	Africa|hCoV-19/South Africa/Tygerberg 05/2020|EPI ISL 464116|B.1.8|South Africa|2020-03-17	0.0004158691	Africa
Africa|hCoV-19/South Africa/KRISP-K002567/2020|EPI ISL 535433|B.1.1|South Africa|2020-07-29	Africa|hCoV-19/South Africa/Tygerberg 05/2020|EPI ISL 464116|B.1.8|South Africa|2020-03-17	0.0002064444	Africa
Africa|hCoV-19/South Africa/KRISP-K002568/2020|EPI ISL 535434|B.1.1|South Africa|2020-07-29	Africa|hCoV-19/South Africa/Tygerberg 05/2020|EPI ISL 464116|B.1.8|South Africa|2020-03-17	0.0002408625	Africa
Africa|hCoV-19/South Africa/KRISP-K002570/2020|EPI ISL 535436|B.1.5.19|South Africa|2020-07-29	Africa|hCoV-19/South Africa/Tygerberg 05/2020|EPI ISL 464116|B.1.8|South Africa|2020-03-17	0.0003785284	Africa
Africa|hCoV-19/South Africa/KRISP-K002571/2020|EPI ISL 535437|B.1.1.206|South Africa|2020-07-30	Africa|hCoV-19/South Africa/Tygerberg 05/2020|EPI ISL 464116|B.1.8|South Africa|2020-03-17	0.0002499860	Africa
Africa|hCoV-19/South Africa/KRISP-K002572/2020|EPI ISL 535438|B.1.1.206|South Africa|2020-07-30	Africa|hCoV-19/South Africa/Tygerberg 05/2020|EPI ISL 464116|B.1.8|South Africa|2020-03-17	0.0002752702	Africa
Africa|hCoV-19/South Africa/KRISP-K002573/2020|EPI ISL 535439|B.1.1|South Africa|2020-07-29	Africa|hCoV-19/South Africa/Tygerberg 05/2020|EPI ISL 464116|B.1.8|South Africa|2020-03-17	0.0002408625	Africa
Africa|hCoV-19/South Africa/KRISP-K002574/2020|EPI ISL 535440|H.1|South Africa|2020-07-31	Africa|hCoV-19/South Africa/Tygerberg 05/2020|EPI ISL 464116|B.1.8|South Africa|2020-03-17	0.0002753017	Africa
Africa|hCoV-19/South Africa/KRISP-K002576/2020|EPI ISL 535441|H.1|South Africa|2020-07-28	Africa|hCoV-19/South Africa/Tygerberg 05/2020|EPI ISL 464116|B.1.8|South Africa|2020-03-17	0.0002064493	Africa
Africa|hCoV-19/South Africa/KRISP-K002577/2020|EPI ISL 535442|H.1|South Africa|2020-07-31	Africa|hCoV-19/South Africa/Tygerberg 05/2020|EPI ISL 464116|B.1.8|South Africa|2020-03-17	0.0003097346	Africa
Africa|hCoV-19/South Africa/KRISP-K002578/2020|EPI ISL 535443|H.1|South Africa|2020-07-31	Africa|hCoV-19/South Africa/Tygerberg 05/2020|EPI ISL 464116|B.1.8|South Africa|2020-03-17	0.0002408626	Africa
Africa|hCoV-19/South Africa/KRISP-K002579/2020|EPI ISL 535444|B.1.1.117|South Africa|2020-07-29	Africa|hCoV-19/South Africa/Tygerberg 05/2020|EPI ISL 464116|B.1.8|South Africa|2020-03-17	0.0002064536	Africa
Africa|hCoV-19/South Africa/KRISP-K002580/2020|EPI ISL 535445|C.9|South Africa|2020-07-30	Africa|hCoV-19/South Africa/Tygerberg 05/2020|EPI ISL 464116|B.1.8|South Africa|2020-03-17	0.0005852059	Africa
Africa|hCoV-19/South Africa/KRISP-K002581/2020|EPI ISL 535446|B.1.1.273|South Africa|2020-07-31	Africa|hCoV-19/South Africa/Tygerberg 05/2020|EPI ISL 464116|B.1.8|South Africa|2020-03-17	0.0003441262	Africa
Africa|hCoV-19/South Africa/KRISP-K002582/2020|EPI ISL 535447|B.1.1|South Africa|2020-07-31	Africa|hCoV-19/South Africa/Tygerberg 05/2020|EPI ISL 464116|B.1.8|South Africa|2020-03-17	0.0003096996	Africa
Africa|hCoV-19/South Africa/KRISP-K002583/2020|EPI ISL 535448|B.1.1.273|South Africa|2020-08-01	Africa|hCoV-19/South Africa/Tygerberg 05/2020|EPI ISL 464116|B.1.8|South Africa|2020-03-17	0.0003441108	Africa
Africa|hCoV-19/South Africa/KRISP-K002584/2020|EPI ISL 535449|B.1.1.1|South Africa|2020-08-01	Africa|hCoV-19/South Africa/Tygerberg 05/2020|EPI ISL 464116|B.1.8|South Africa|2020-03-17	0.0005162658	Africa
Africa|hCoV-19/South Africa/KRISP-K002585/2020|EPI ISL 535450|B.1.1.206|South Africa|2020-07-31	Africa|hCoV-19/South Africa/Tygerberg 05/2020|EPI ISL 464116|B.1.8|South Africa|2020-03-17	0.0003785374	Africa
Africa|hCoV-19/South Africa/KRISP-K002586/2020|EPI ISL 535451|H.1|South Africa|2020-08-01	Africa|hCoV-19/South Africa/Tygerberg 05/2020|EPI ISL 464116|B.1.8|South Africa|2020-03-17	0.0002753017	Africa
Africa|hCoV-19/South Africa/KRISP-K002587/2020|EPI ISL 535452|H.1|South Africa|2020-07-29	Africa|hCoV-19/South Africa/Tygerberg 05/2020|EPI ISL 464116|B.1.8|South Africa|2020-03-17	0.0002408626	Africa
Africa|hCoV-19/South Africa/KRISP-K002590/2020|EPI ISL 535455|H.1|South Africa|2020-07-31	Africa|hCoV-19/South Africa/Tygerberg 05/2020|EPI ISL 464116|B.1.8|South Africa|2020-03-17	0.0002064493	Africa
Africa|hCoV-19/South Africa/KRISP-K002591/2020|EPI ISL 535456|B.1.5.31|South Africa|2020-07-28	Africa|hCoV-19/South Africa/Tygerberg 05/2020|EPI ISL 464116|B.1.8|South Africa|2020-03-17	0.0003440942	Africa
Africa|hCoV-19/South Africa/KRISP-K002592/2020|EPI ISL 535457|B.1.1.206|South Africa|2020-07-30	Africa|hCoV-19/South Africa/Tygerberg 05/2020|EPI ISL 464116|B.1.8|South Africa|2020-03-17	0.0002752828	Africa
Africa|hCoV-19/South Africa/KRISP-K002594/2020|EPI ISL 535459|B.1.1.62|South Africa|2020-07-28	Africa|hCoV-19/South Africa/Tygerberg 05/2020|EPI ISL 464116|B.1.8|South Africa|2020-03-17	0.0003097347	Africa
Africa|hCoV-19/South Africa/KRISP-K002595/2020|EPI ISL 535460|B.1.1.62|South Africa|2020-07-29	Africa|hCoV-19/South Africa/Tygerberg 05/2020|EPI ISL 464116|B.1.8|South Africa|2020-03-17	0.0003097209	Africa
Africa|hCoV-19/South Africa/KRISP-K002596/2020|EPI ISL 535461|B.1.1|South Africa|2020-07-29	Africa|hCoV-19/South Africa/Tygerberg 05/2020|EPI ISL 464116|B.1.8|South Africa|2020-03-17	0.0002064444	Africa
Africa|hCoV-19/South Africa/KRISP-K002597/2020|EPI ISL 535462|B.1.1.206|South Africa|2020-07-31	Africa|hCoV-19/South Africa/Tygerberg 05/2020|EPI ISL 464116|B.1.8|South Africa|2020-03-17	0.0003785635	Africa
Africa|hCoV-19/South Africa/KRISP-K002598/2020|EPI ISL 535463|H.1|South Africa|2020-07-30	Africa|hCoV-19/South Africa/Tygerberg 05/2020|EPI ISL 464116|B.1.8|South Africa|2020-03-17	0.0002408626	Africa
Africa|hCoV-19/South Africa/KRISP-K002600/2020|EPI ISL 535464|B.1.1.34|South Africa|2020-07-31	Africa|hCoV-19/South Africa/Tygerberg 05/2020|EPI ISL 464116|B.1.8|South Africa|2020-03-17	0.0002410582	Africa
Africa|hCoV-19/South Africa/KRISP-K002601/2020|EPI ISL 535465|B.1.1|South Africa|2020-07-30	Africa|hCoV-19/South Africa/Tygerberg 05/2020|EPI ISL 464116|B.1.8|South Africa|2020-03-17	0.0002408675	Africa
Africa|hCoV-19/South Africa/KRISP-K002602/2020|EPI ISL 535466|H.1|South Africa|2020-07-31	Africa|hCoV-19/South Africa/Tygerberg 05/2020|EPI ISL 464116|B.1.8|South Africa|2020-03-17	0.0004130337	Africa
Africa|hCoV-19/South Africa/KRISP-K002603/2020|EPI ISL 535467|B.1.1|South Africa|2020-07-30	Africa|hCoV-19/South Africa/Tygerberg 05/2020|EPI ISL 464116|B.1.8|South Africa|2020-03-17	0.0001731473	Africa
Africa|hCoV-19/South Africa/KRISP-K002604/2020|EPI ISL 535468|H.1|South Africa|2020-07-31	Africa|hCoV-19/South Africa/Tygerberg 05/2020|EPI ISL 464116|B.1.8|South Africa|2020-03-17	0.0003097072	Africa
Africa|hCoV-19/South Africa/KRISP-K002605/2020|EPI ISL 535469|B.1.1.206|South Africa|2020-07-30	Africa|hCoV-19/South Africa/Tygerberg 05/2020|EPI ISL 464116|B.1.8|South Africa|2020-03-17	0.0003441344	Africa
Africa|hCoV-19/South Africa/KRISP-K002606/2020|EPI ISL 535470|H.1|South Africa|2020-07-31	Africa|hCoV-19/South Africa/Tygerberg 05/2020|EPI ISL 464116|B.1.8|South Africa|2020-03-17	0.0002408626	Africa
Africa|hCoV-19/South Africa/KRISP-K002607/2020|EPI ISL 535471|H.1|South Africa|2020-07-30	Africa|hCoV-19/South Africa/Tygerberg 05/2020|EPI ISL 464116|B.1.8|South Africa|2020-03-17	0.0002752895	Africa
Africa|hCoV-19/South Africa/KRISP-K002608/2020|EPI ISL 535472|B.1.5.31|South Africa|2020-08-01	Africa|hCoV-19/South Africa/Tygerberg 05/2020|EPI ISL 464116|B.1.8|South Africa|2020-03-17	0.0002752828	Africa
Africa|hCoV-19/South Africa/KRISP-K002609/2020|EPI ISL 535473|B.1.5.16|South Africa|2020-07-30	Africa|hCoV-19/South Africa/Tygerberg 05/2020|EPI ISL 464116|B.1.8|South Africa|2020-03-17	0.0004129670	Africa
Africa|hCoV-19/South Africa/KRISP-K002611/2020|EPI ISL 535475|B.1|South Africa|2020-07-29	Africa|hCoV-19/South Africa/Tygerberg 05/2020|EPI ISL 464116|B.1.8|South Africa|2020-03-17	0.0003441109	Africa
Africa|hCoV-19/South Africa/KRISP-K002612/2020|EPI ISL 535476|C.1|South Africa|2020-07-23	Africa|hCoV-19/South Africa/Tygerberg 05/2020|EPI ISL 464116|B.1.8|South Africa|2020-03-17	0.0003441108	Africa
Africa|hCoV-19/South Africa/KRISP-K002613/2020|EPI ISL 535477|B.1.5.31|South Africa|2020-07-28	Africa|hCoV-19/South Africa/Tygerberg 05/2020|EPI ISL 464116|B.1.8|South Africa|2020-03-17	0.0003785544	Africa
Africa|hCoV-19/South Africa/KRISP-K002614/2020|EPI ISL 535478|B.1.5|South Africa|2020-07-30	Africa|hCoV-19/South Africa/Tygerberg 05/2020|EPI ISL 464116|B.1.8|South Africa|2020-03-17	0.0000688351	Africa
Africa|hCoV-19/South Africa/KRISP-K002615/2020|EPI ISL 535479|B.1.1.206|South Africa|2020-07-31	Africa|hCoV-19/South Africa/Tygerberg 05/2020|EPI ISL 464116|B.1.8|South Africa|2020-03-17	0.0002754345	Africa
Africa|hCoV-19/South Africa/KRISP-K002616/2020|EPI ISL 535480|B.1.1.56|South Africa|2020-08-01	Africa|hCoV-19/South Africa/Tygerberg 05/2020|EPI ISL 464116|B.1.8|South Africa|2020-03-17	0.0003441332	Africa
Africa|hCoV-19/South Africa/KRISP-K002617/2020|EPI ISL 535481|C.1|South Africa|2020-07-29	Africa|hCoV-19/South Africa/Tygerberg 05/2020|EPI ISL 464116|B.1.8|South Africa|2020-03-17	0.0004473827	Africa
Africa|hCoV-19/South Africa/KRISP-K002618/2020|EPI ISL 535482|B.1.1.273|South Africa|2020-07-29	Africa|hCoV-19/South Africa/Tygerberg 05/2020|EPI ISL 464116|B.1.8|South Africa|2020-03-17	0.0003543141	Africa
Africa|hCoV-19/South Africa/KRISP-K002619/2020|EPI ISL 535483|B.1.1.273|South Africa|2020-07-31	Africa|hCoV-19/South Africa/Tygerberg 05/2020|EPI ISL 464116|B.1.8|South Africa|2020-03-17	0.0003097010	Africa
Africa|hCoV-19/South Africa/KRISP-K002621/2020|EPI ISL 535484|B.1.1.206|South Africa|2020-07-30	Africa|hCoV-19/South Africa/Tygerberg 05/2020|EPI ISL 464116|B.1.8|South Africa|2020-03-17	0.0003097145	Africa
Africa|hCoV-19/South Africa/KRISP-K002622/2020|EPI ISL 535485|H.1|South Africa|2020-07-31	Africa|hCoV-19/South Africa/Tygerberg 05/2020|EPI ISL 464116|B.1.8|South Africa|2020-03-17	0.0003097284	Africa
Africa|hCoV-19/South Africa/KRISP-K002623/2020|EPI ISL 535486|B.1|South Africa|2020-08-01	Africa|hCoV-19/South Africa/Tygerberg 05/2020|EPI ISL 464116|B.1.8|South Africa|2020-03-17	0.0002408759	Africa
Africa|hCoV-19/South Africa/KRISP-K002624/2020|EPI ISL 535487|B.1.1.206|South Africa|2020-08-01	Africa|hCoV-19/South Africa/Tygerberg 05/2020|EPI ISL 464116|B.1.8|South Africa|2020-03-17	0.0004130137	Africa
Africa|hCoV-19/South Africa/KRISP-K002625/2020|EPI ISL 535488|B.1.1|South Africa|2020-07-29	Africa|hCoV-19/South Africa/Tygerberg 05/2020|EPI ISL 464116|B.1.8|South Africa|2020-03-17	0.0002752828	Africa
Africa|hCoV-19/South Africa/KRISP-K002626/2020|EPI ISL 535496|H.1|South Africa|2020-08-01	Africa|hCoV-19/South Africa/Tygerberg 05/2020|EPI ISL 464116|B.1.8|South Africa|2020-03-17	0.0002752838	Africa
Africa|hCoV-19/South Africa/KRISP-K002628/2020|EPI ISL 535498|H.1|South Africa|2020-07-27	Africa|hCoV-19/South Africa/Tygerberg 05/2020|EPI ISL 464116|B.1.8|South Africa|2020-03-17	0.0003441261	Africa
Africa|hCoV-19/South Africa/KRISP-K002629/2020|EPI ISL 535499|C.9|South Africa|2020-07-31	Africa|hCoV-19/South Africa/Tygerberg 05/2020|EPI ISL 464116|B.1.8|South Africa|2020-03-17	0.0005175123	Africa
Africa|hCoV-19/South Africa/KRISP-K002630/2020|EPI ISL 535500|H.1|South Africa|2020-07-31	Africa|hCoV-19/South Africa/Tygerberg 05/2020|EPI ISL 464116|B.1.8|South Africa|2020-03-17	0.0003097346	Africa
Africa|hCoV-19/South Africa/KRISP-K002631/2020|EPI ISL 535501|H.1|South Africa|2020-08-02	Africa|hCoV-19/South Africa/Tygerberg 05/2020|EPI ISL 464116|B.1.8|South Africa|2020-03-17	0.0003097145	Africa
Africa|hCoV-19/South Africa/KRISP-K002632/2020|EPI ISL 535502|B.1.1.62|South Africa|2020-07-31	Africa|hCoV-19/South Africa/Tygerberg 05/2020|EPI ISL 464116|B.1.8|South Africa|2020-03-17	0.0003441415	Africa
Africa|hCoV-19/South Africa/KRISP-K002633/2020|EPI ISL 535503|B.1.1.206|South Africa|2020-08-03	Africa|hCoV-19/South Africa/Tygerberg 05/2020|EPI ISL 464116|B.1.8|South Africa|2020-03-17	0.0003097134	Africa
Africa|hCoV-19/South Africa/KRISP-K002634/2020|EPI ISL 535504|B.1.1.273|South Africa|2020-08-03	Africa|hCoV-19/South Africa/Tygerberg 05/2020|EPI ISL 464116|B.1.8|South Africa|2020-03-17	0.0003441261	Africa
Africa|hCoV-19/South Africa/KRISP-K002635/2020|EPI ISL 535505|B.1.1.40|South Africa|2020-08-04	Africa|hCoV-19/South Africa/Tygerberg 05/2020|EPI ISL 464116|B.1.8|South Africa|2020-03-17	0.0003441261	Africa
Africa|hCoV-19/South Africa/KRISP-K002636/2020|EPI ISL 535506|C.1|South Africa|2020-08-02	Africa|hCoV-19/South Africa/Tygerberg 05/2020|EPI ISL 464116|B.1.8|South Africa|2020-03-17	0.0004474117	Africa
Africa|hCoV-19/South Africa/KRISP-K002637/2020|EPI ISL 535507|B.1.1.206|South Africa|2020-08-02	Africa|hCoV-19/South Africa/Tygerberg 05/2020|EPI ISL 464116|B.1.8|South Africa|2020-03-17	0.0002074887	Africa
Africa|hCoV-19/South Africa/KRISP-K002638/2020|EPI ISL 535508|B.1.1.206|South Africa|2020-08-04	Africa|hCoV-19/South Africa/Tygerberg 05/2020|EPI ISL 464116|B.1.8|South Africa|2020-03-17	0.0002408676	Africa
Africa|hCoV-19/South Africa/KRISP-K002639/2020|EPI ISL 535509|B.1.1.34|South Africa|2020-08-03	Africa|hCoV-19/South Africa/Tygerberg 05/2020|EPI ISL 464116|B.1.8|South Africa|2020-03-17	0.0002752828	Africa
Africa|hCoV-19/South Africa/KRISP-K002640/2020|EPI ISL 535510|B.1.1.206|South Africa|2020-08-04	Africa|hCoV-19/South Africa/Tygerberg 05/2020|EPI ISL 464116|B.1.8|South Africa|2020-03-17	0.0003096996	Africa
Africa|hCoV-19/South Africa/KRISP-K002641/2020|EPI ISL 535511|B.1.1.34|South Africa|2020-08-02	Africa|hCoV-19/South Africa/Tygerberg 05/2020|EPI ISL 464116|B.1.8|South Africa|2020-03-17	0.0003096996	Africa
Africa|hCoV-19/South Africa/KRISP-K002642/2020|EPI ISL 535512|B.1.1.273|South Africa|2020-08-02	Africa|hCoV-19/South Africa/Tygerberg 05/2020|EPI ISL 464116|B.1.8|South Africa|2020-03-17	0.0003441108	Africa
Africa|hCoV-19/South Africa/KRISP-K002643/2020|EPI ISL 535513|B.1.1.206|South Africa|2020-08-01	Africa|hCoV-19/South Africa/Tygerberg 05/2020|EPI ISL 464116|B.1.8|South Africa|2020-03-17	0.0002752828	Africa
Africa|hCoV-19/South Africa/KRISP-K002644/2020|EPI ISL 535514|B.1.1.206|South Africa|2020-08-02	Africa|hCoV-19/South Africa/Tygerberg 05/2020|EPI ISL 464116|B.1.8|South Africa|2020-03-17	0.0003097209	Africa
Africa|hCoV-19/South Africa/KRISP-K002645/2020|EPI ISL 535515|H.1|South Africa|2020-08-01	Africa|hCoV-19/South Africa/Tygerberg 05/2020|EPI ISL 464116|B.1.8|South Africa|2020-03-17	0.0002408626	Africa
Africa|hCoV-19/South Africa/KRISP-K002646/2020|EPI ISL 535516|B.1.1.34|South Africa|2020-08-03	Africa|hCoV-19/South Africa/Tygerberg 05/2020|EPI ISL 464116|B.1.8|South Africa|2020-03-17	0.0003097134	Africa
Africa|hCoV-19/South Africa/KRISP-K002647/2020|EPI ISL 535517|B.1.1.206|South Africa|2020-08-04	Africa|hCoV-19/South Africa/Tygerberg 05/2020|EPI ISL 464116|B.1.8|South Africa|2020-03-17	0.0001794087	Africa
Africa|hCoV-19/South Africa/KRISP-K002648/2020|EPI ISL 535518|B.1.1.206|South Africa|2020-08-04	Africa|hCoV-19/South Africa/Tygerberg 05/2020|EPI ISL 464116|B.1.8|South Africa|2020-03-17	0.0002064537	Africa
Africa|hCoV-19/South Africa/KRISP-K002649/2020|EPI ISL 535519|B.1.1.34|South Africa|2020-08-02	Africa|hCoV-19/South Africa/Tygerberg 05/2020|EPI ISL 464116|B.1.8|South Africa|2020-03-17	0.0003441178	Africa
Africa|hCoV-19/South Africa/KRISP-K002650/2020|EPI ISL 535520|H.1|South Africa|2020-08-03	Africa|hCoV-19/South Africa/Tygerberg 05/2020|EPI ISL 464116|B.1.8|South Africa|2020-03-17	0.0003785895	Africa
Africa|hCoV-19/South Africa/KRISP-K002651/2020|EPI ISL 535521|B.1.1.206|South Africa|2020-08-04	Africa|hCoV-19/South Africa/Tygerberg 05/2020|EPI ISL 464116|B.1.8|South Africa|2020-03-17	0.0002482729	Africa
Africa|hCoV-19/South Africa/KRISP-K002653/2020|EPI ISL 535522|B.1.1|South Africa|2020-08-02	Africa|hCoV-19/South Africa/Tygerberg 05/2020|EPI ISL 464116|B.1.8|South Africa|2020-03-17	0.0002065083	Africa
Africa|hCoV-19/South Africa/KRISP-K002655/2020|EPI ISL 535523|C.9|South Africa|2020-08-03	Africa|hCoV-19/South Africa/Tygerberg 05/2020|EPI ISL 464116|B.1.8|South Africa|2020-03-17	0.0004474117	Africa
Africa|hCoV-19/South Africa/KRISP-K002657/2020|EPI ISL 535525|B.1.1.1|South Africa|2020-08-03	Africa|hCoV-19/South Africa/Tygerberg 05/2020|EPI ISL 464116|B.1.8|South Africa|2020-03-17	0.0002818118	Africa
Africa|hCoV-19/South Africa/KRISP-K002658/2020|EPI ISL 535526|B.1.1.56|South Africa|2020-08-03	Africa|hCoV-19/South Africa/Tygerberg 05/2020|EPI ISL 464116|B.1.8|South Africa|2020-03-17	0.0003441332	Africa
Africa|hCoV-19/South Africa/KRISP-K002659/2020|EPI ISL 535527|C.9|South Africa|2020-08-03	Africa|hCoV-19/South Africa/Tygerberg 05/2020|EPI ISL 464116|B.1.8|South Africa|2020-03-17	0.0004137800	Africa
Africa|hCoV-19/South Africa/KRISP-K002660/2020|EPI ISL 535528|B.1.1.316|South Africa|2020-08-03	Africa|hCoV-19/South Africa/Tygerberg 05/2020|EPI ISL 464116|B.1.8|South Africa|2020-03-17	0.0002835585	Africa
Africa|hCoV-19/South Africa/KRISP-K002661/2020|EPI ISL 535529|C.9|South Africa|2020-08-03	Africa|hCoV-19/South Africa/Tygerberg 05/2020|EPI ISL 464116|B.1.8|South Africa|2020-03-17	0.0004818498	Africa
Africa|hCoV-19/South Africa/KRISP-K002664/2020|EPI ISL 535530|B.1.5|South Africa|2020-08-02	Africa|hCoV-19/South Africa/Tygerberg 05/2020|EPI ISL 464116|B.1.8|South Africa|2020-03-17	0.0002078192	Africa
Africa|hCoV-19/South Africa/KRISP-K002665/2020|EPI ISL 535531|C.1|South Africa|2020-08-03	Africa|hCoV-19/South Africa/Tygerberg 05/2020|EPI ISL 464116|B.1.8|South Africa|2020-03-17	0.0003441262	Africa
Africa|hCoV-19/South Africa/KRISP-K002666/2020|EPI ISL 535532|B.1.1.206|South Africa|2020-08-01	Africa|hCoV-19/South Africa/Tygerberg 05/2020|EPI ISL 464116|B.1.8|South Africa|2020-03-17	0.0001720334	Africa
Africa|hCoV-19/South Africa/KRISP-K002667/2020|EPI ISL 535533|B.1.1|South Africa|2020-08-04	Africa|hCoV-19/South Africa/Tygerberg 05/2020|EPI ISL 464116|B.1.8|South Africa|2020-03-17	0.0001721459	Africa
Africa|hCoV-19/South Africa/KRISP-K002669/2020|EPI ISL 535535|B.1.1.206|South Africa|2020-08-03	Africa|hCoV-19/South Africa/Tygerberg 05/2020|EPI ISL 464116|B.1.8|South Africa|2020-03-17	0.0001081576	Africa
Africa|hCoV-19/South Africa/KRISP-K002670/2020|EPI ISL 535536|B.1.1.206|South Africa|2020-08-02	Africa|hCoV-19/South Africa/Tygerberg 05/2020|EPI ISL 464116|B.1.8|South Africa|2020-03-17	0.0005163007	Africa
Africa|hCoV-19/South Africa/KRISP-K002671/2020|EPI ISL 535537|B.1|South Africa|2020-08-02	Africa|hCoV-19/South Africa/Tygerberg 05/2020|EPI ISL 464116|B.1.8|South Africa|2020-03-17	0.0002064443	Africa
Africa|hCoV-19/South Africa/KRISP-K002672/2020|EPI ISL 535538|B.1.1.206|South Africa|2020-08-03	Africa|hCoV-19/South Africa/Tygerberg 05/2020|EPI ISL 464116|B.1.8|South Africa|2020-03-17	0.0002881117	Africa
Africa|hCoV-19/South Africa/KRISP-K002673/2020|EPI ISL 535539|B.1.1.254|South Africa|2020-08-01	Africa|hCoV-19/South Africa/Tygerberg 05/2020|EPI ISL 464116|B.1.8|South Africa|2020-03-17	0.0002752891	Africa
Africa|hCoV-19/South Africa/KRISP-K002675/2020|EPI ISL 535540|C.9|South Africa|2020-08-03	Africa|hCoV-19/South Africa/Tygerberg 05/2020|EPI ISL 464116|B.1.8|South Africa|2020-03-17	0.0004827634	Africa
Africa|hCoV-19/South Africa/KRISP-K002676/2020|EPI ISL 535541|C.1|South Africa|2020-08-02	Africa|hCoV-19/South Africa/Tygerberg 05/2020|EPI ISL 464116|B.1.8|South Africa|2020-03-17	0.0004129501	Africa
Africa|hCoV-19/South Africa/KRISP-K002678/2020|EPI ISL 535542|B.1.1.254|South Africa|2020-08-03	Africa|hCoV-19/South Africa/Tygerberg 05/2020|EPI ISL 464116|B.1.8|South Africa|2020-03-17	0.0003097082	Africa
Africa|hCoV-19/South Africa/KRISP-K002679/2020|EPI ISL 535543|B.1.1.273|South Africa|2020-08-02	Africa|hCoV-19/South Africa/Tygerberg 05/2020|EPI ISL 464116|B.1.8|South Africa|2020-03-17	0.0004474225	Africa
Africa|hCoV-19/South Africa/KRISP-K002680/2020|EPI ISL 535544|B.1.1|South Africa|2020-08-03	Africa|hCoV-19/South Africa/Tygerberg 05/2020|EPI ISL 464116|B.1.8|South Africa|2020-03-17	0.0004819025	Africa
Africa|hCoV-19/South Africa/KRISP-K002681/2020|EPI ISL 535545|B.1.1.254|South Africa|2020-08-01	Africa|hCoV-19/South Africa/Tygerberg 05/2020|EPI ISL 464116|B.1.8|South Africa|2020-03-17	0.0003785803	Africa
Africa|hCoV-19/South Africa/KRISP-K002682/2020|EPI ISL 535546|B.1.1.206|South Africa|2020-08-01	Africa|hCoV-19/South Africa/Tygerberg 05/2020|EPI ISL 464116|B.1.8|South Africa|2020-03-17	0.0002408567	Africa
Africa|hCoV-19/South Africa/KRISP-K002685/2020|EPI ISL 535548|B.1.1|South Africa|2020-08-02	Africa|hCoV-19/South Africa/Tygerberg 05/2020|EPI ISL 464116|B.1.8|South Africa|2020-03-17	0.0002432718	Africa
Africa|hCoV-19/South Africa/KRISP-K002686/2020|EPI ISL 535549|B.1.1.273|South Africa|2020-08-04	Africa|hCoV-19/South Africa/Tygerberg 05/2020|EPI ISL 464116|B.1.8|South Africa|2020-03-17	0.0003486437	Africa
Africa|hCoV-19/South Africa/KRISP-K002687/2020|EPI ISL 535550|B.1.1|South Africa|2020-08-03	Africa|hCoV-19/South Africa/Tygerberg 05/2020|EPI ISL 464116|B.1.8|South Africa|2020-03-17	0.0002096603	Africa
Africa|hCoV-19/South Africa/KRISP-K002688/2020|EPI ISL 535551|B.1.1|South Africa|2020-08-03	Africa|hCoV-19/South Africa/Tygerberg 05/2020|EPI ISL 464116|B.1.8|South Africa|2020-03-17	0.0003097845	Africa
Africa|hCoV-19/South Africa/KRISP-K002690/2020|EPI ISL 535552|B.1.1.273|South Africa|2020-07-27	Africa|hCoV-19/South Africa/Tygerberg 05/2020|EPI ISL 464116|B.1.8|South Africa|2020-03-17	0.0005507194	Africa
Africa|hCoV-19/South Africa/KRISP-K002691/2020|EPI ISL 535553|B.1.1.206|South Africa|2020-07-27	Africa|hCoV-19/South Africa/Tygerberg 05/2020|EPI ISL 464116|B.1.8|South Africa|2020-03-17	0.0003097209	Africa
Africa|hCoV-19/South Africa/KRISP-K002692/2020|EPI ISL 535554|B.1.1.206|South Africa|2020-07-27	Africa|hCoV-19/South Africa/Tygerberg 05/2020|EPI ISL 464116|B.1.8|South Africa|2020-03-17	0.0003785543	Africa
Africa|hCoV-19/South Africa/KRISP-K002693/2020|EPI ISL 535555|C.2|South Africa|2020-07-27	Africa|hCoV-19/South Africa/Tygerberg 05/2020|EPI ISL 464116|B.1.8|South Africa|2020-03-17	0.0003441261	Africa
Africa|hCoV-19/South Africa/KRISP-K002694/2020|EPI ISL 535556|B.1.1.273|South Africa|2020-07-27	Africa|hCoV-19/South Africa/Tygerberg 05/2020|EPI ISL 464116|B.1.8|South Africa|2020-03-17	0.0003096933	Africa
Africa|hCoV-19/South Africa/KRISP-K002696/2020|EPI ISL 535557|B.1.1|South Africa|2020-07-27	Africa|hCoV-19/South Africa/Tygerberg 05/2020|EPI ISL 464116|B.1.8|South Africa|2020-03-17	0.0003096933	Africa
Africa|hCoV-19/South Africa/KRISP-K002697/2020|EPI ISL 535558|B.1.1|South Africa|2020-07-27	Africa|hCoV-19/South Africa/Tygerberg 05/2020|EPI ISL 464116|B.1.8|South Africa|2020-03-17	0.0002752706	Africa
Africa|hCoV-19/South Africa/KRISP-K002698/2020|EPI ISL 535559|B.1.1.206|South Africa|2020-07-30	Africa|hCoV-19/South Africa/Tygerberg 05/2020|EPI ISL 464116|B.1.8|South Africa|2020-03-17	0.0003785297	Africa
Africa|hCoV-19/South Africa/KRISP-K002699/2020|EPI ISL 535560|C.1|South Africa|2020-07-30	Africa|hCoV-19/South Africa/Tygerberg 05/2020|EPI ISL 464116|B.1.8|South Africa|2020-03-17	0.0003457200	Africa
Africa|hCoV-19/South Africa/KRISP-K002700/2020|EPI ISL 535561|B.1.1.206|South Africa|2020-07-30	Africa|hCoV-19/South Africa/Tygerberg 05/2020|EPI ISL 464116|B.1.8|South Africa|2020-03-17	0.0003120540	Africa
Africa|hCoV-19/South Africa/KRISP-K002702/2020|EPI ISL 535562|B.1.1.273|South Africa|2020-07-30	Africa|hCoV-19/South Africa/Tygerberg 05/2020|EPI ISL 464116|B.1.8|South Africa|2020-03-17	0.0003097071	Africa
Africa|hCoV-19/South Africa/KRISP-K002703/2020|EPI ISL 535563|B.1.1.273|South Africa|2020-07-30	Africa|hCoV-19/South Africa/Tygerberg 05/2020|EPI ISL 464116|B.1.8|South Africa|2020-03-17	0.0003785480	Africa
Africa|hCoV-19/South Africa/KRISP-K002704/2020|EPI ISL 535564|H.1|South Africa|2020-07-30	Africa|hCoV-19/South Africa/Tygerberg 05/2020|EPI ISL 464116|B.1.8|South Africa|2020-03-17	0.0002408733	Africa
Africa|hCoV-19/South Africa/KRISP-K002706/2020|EPI ISL 535565|B.1.1|South Africa|2020-07-30	Africa|hCoV-19/South Africa/Tygerberg 05/2020|EPI ISL 464116|B.1.8|South Africa|2020-03-17	0.0003096858	Africa
Africa|hCoV-19/South Africa/KRISP-K002707/2020|EPI ISL 535566|B.1.1.206|South Africa|2020-07-30	Africa|hCoV-19/South Africa/Tygerberg 05/2020|EPI ISL 464116|B.1.8|South Africa|2020-03-17	0.0002408675	Africa
Africa|hCoV-19/South Africa/KRISP-K002708/2020|EPI ISL 535567|C.1|South Africa|2020-07-30	Africa|hCoV-19/South Africa/Tygerberg 05/2020|EPI ISL 464116|B.1.8|South Africa|2020-03-17	0.0005162888	Africa
Africa|hCoV-19/South Africa/KRISP-K002709/2020|EPI ISL 535568|H.1|South Africa|2020-07-30	Africa|hCoV-19/South Africa/Tygerberg 05/2020|EPI ISL 464116|B.1.8|South Africa|2020-03-17	0.0002753017	Africa
Africa|hCoV-19/South Africa/KRISP-K002710/2020|EPI ISL 535569|B.1.1.99|South Africa|2020-07-30	Africa|hCoV-19/South Africa/Tygerberg 05/2020|EPI ISL 464116|B.1.8|South Africa|2020-03-17	0.0002752895	Africa
Africa|hCoV-19/South Africa/KRISP-K002711/2020|EPI ISL 535570|B.1.1.273|South Africa|2020-07-30	Africa|hCoV-19/South Africa/Tygerberg 05/2020|EPI ISL 464116|B.1.8|South Africa|2020-03-17	0.0004474026	Africa
Africa|hCoV-19/South Africa/KRISP-K002712/2020|EPI ISL 535571|B.1.1.84|South Africa|2020-07-30	Africa|hCoV-19/South Africa/Tygerberg 05/2020|EPI ISL 464116|B.1.8|South Africa|2020-03-17	0.0002408568	Africa
Africa|hCoV-19/South Africa/KRISP-K002715/2020|EPI ISL 535572|B.1.1|South Africa|2020-07-30	Africa|hCoV-19/South Africa/Tygerberg 05/2020|EPI ISL 464116|B.1.8|South Africa|2020-03-17	0.0004129685	Africa
Africa|hCoV-19/South Africa/KRISP-K002717/2020|EPI ISL 529720|B.1.1.64|South Africa|2020-08-14	Africa|hCoV-19/South Africa/Tygerberg 05/2020|EPI ISL 464116|B.1.8|South Africa|2020-03-17	0.0002752894	Africa
Africa|hCoV-19/South Africa/KRISP-K002720/2020|EPI ISL 529721|C.1|South Africa|2020-08-16	Africa|hCoV-19/South Africa/Tygerberg 05/2020|EPI ISL 464116|B.1.8|South Africa|2020-03-17	0.0004473935	Africa
Africa|hCoV-19/South Africa/KRISP-K002721/2020|EPI ISL 529722|B.1.1.1|South Africa|2020-08-14	Africa|hCoV-19/South Africa/Tygerberg 05/2020|EPI ISL 464116|B.1.8|South Africa|2020-03-17	0.0003467748	Africa
Africa|hCoV-19/South Africa/KRISP-K002722/2020|EPI ISL 529723|C.1|South Africa|2020-08-15	Africa|hCoV-19/South Africa/Tygerberg 05/2020|EPI ISL 464116|B.1.8|South Africa|2020-03-17	0.0004129500	Africa
Africa|hCoV-19/South Africa/KRISP-K002724/2020|EPI ISL 529724|B.1|South Africa|2020-08-12	Africa|hCoV-19/South Africa/Tygerberg 05/2020|EPI ISL 464116|B.1.8|South Africa|2020-03-17	0.0003785712	Africa
Africa|hCoV-19/South Africa/KRISP-K002726/2020|EPI ISL 529725|B.1.1|South Africa|2020-08-14	Africa|hCoV-19/South Africa/Tygerberg 05/2020|EPI ISL 464116|B.1.8|South Africa|2020-03-17	0.0001789613	Africa
Africa|hCoV-19/South Africa/KRISP-K002727/2020|EPI ISL 529726|B.1.1.206|South Africa|2020-08-14	Africa|hCoV-19/South Africa/Tygerberg 05/2020|EPI ISL 464116|B.1.8|South Africa|2020-03-17	0.0003097000	Africa
Africa|hCoV-19/South Africa/KRISP-K002729/2020|EPI ISL 529728|B.1.1.206|South Africa|2020-08-14	Africa|hCoV-19/South Africa/Tygerberg 05/2020|EPI ISL 464116|B.1.8|South Africa|2020-03-17	0.0002752828	Africa
Africa|hCoV-19/South Africa/KRISP-K002731/2020|EPI ISL 529729|B.1.1.273|South Africa|2020-08-16	Africa|hCoV-19/South Africa/Tygerberg 05/2020|EPI ISL 464116|B.1.8|South Africa|2020-03-17	0.0003441191	Africa
Africa|hCoV-19/South Africa/KRISP-K002732/2020|EPI ISL 529730|B.1.1.34|South Africa|2020-08-15	Africa|hCoV-19/South Africa/Tygerberg 05/2020|EPI ISL 464116|B.1.8|South Africa|2020-03-17	0.0002752828	Africa
Africa|hCoV-19/South Africa/KRISP-K002733/2020|EPI ISL 529731|B.1.5|South Africa|2020-08-16	Africa|hCoV-19/South Africa/Tygerberg 05/2020|EPI ISL 464116|B.1.8|South Africa|2020-03-17	0.0002752762	Africa
Africa|hCoV-19/South Africa/KRISP-K002734/2020|EPI ISL 529732|B.1.1.117|South Africa|2020-08-16	Africa|hCoV-19/South Africa/Tygerberg 05/2020|EPI ISL 464116|B.1.8|South Africa|2020-03-17	0.0003096996	Africa
Africa|hCoV-19/South Africa/KRISP-K002735/2020|EPI ISL 529733|B.1.1.34|South Africa|2020-08-16	Africa|hCoV-19/South Africa/Tygerberg 05/2020|EPI ISL 464116|B.1.8|South Africa|2020-03-17	0.0002752828	Africa
Africa|hCoV-19/South Africa/KRISP-K002736/2020|EPI ISL 529734|B.1.1.273|South Africa|2020-08-15	Africa|hCoV-19/South Africa/Tygerberg 05/2020|EPI ISL 464116|B.1.8|South Africa|2020-03-17	0.0003441191	Africa
Africa|hCoV-19/South Africa/KRISP-K002737/2020|EPI ISL 529735|B.1.1.206|South Africa|2020-08-14	Africa|hCoV-19/South Africa/Tygerberg 05/2020|EPI ISL 464116|B.1.8|South Africa|2020-03-17	0.0003441344	Africa
Africa|hCoV-19/South Africa/KRISP-K002738/2020|EPI ISL 529736|B.1.1.99|South Africa|2020-08-14	Africa|hCoV-19/South Africa/Tygerberg 05/2020|EPI ISL 464116|B.1.8|South Africa|2020-03-17	0.0002752951	Africa
Africa|hCoV-19/South Africa/KRISP-K002739/2020|EPI ISL 529737|B.1.1.34|South Africa|2020-08-13	Africa|hCoV-19/South Africa/Tygerberg 05/2020|EPI ISL 464116|B.1.8|South Africa|2020-03-17	0.0003785374	Africa
Africa|hCoV-19/South Africa/KRISP-K002740/2020|EPI ISL 529738|B.1.1.273|South Africa|2020-08-14	Africa|hCoV-19/South Africa/Tygerberg 05/2020|EPI ISL 464116|B.1.8|South Africa|2020-03-17	0.0002421479	Africa
Africa|hCoV-19/South Africa/KRISP-K002741/2020|EPI ISL 529739|B.1.1.273|South Africa|2020-08-15	Africa|hCoV-19/South Africa/Tygerberg 05/2020|EPI ISL 464116|B.1.8|South Africa|2020-03-17	0.0003441262	Africa
Africa|hCoV-19/South Africa/KRISP-K002744/2020|EPI ISL 529740|B.1.1.206|South Africa|2020-08-15	Africa|hCoV-19/South Africa/Tygerberg 05/2020|EPI ISL 464116|B.1.8|South Africa|2020-03-17	0.0004129868	Africa
Africa|hCoV-19/South Africa/KRISP-K002745/2020|EPI ISL 529741|B.1.1.1|South Africa|2020-08-15	Africa|hCoV-19/South Africa/Tygerberg 05/2020|EPI ISL 464116|B.1.8|South Africa|2020-03-17	0.0003098851	Africa
Africa|hCoV-19/South Africa/KRISP-K002746/2020|EPI ISL 529742|C.1|South Africa|2020-08-13	Africa|hCoV-19/South Africa/Tygerberg 05/2020|EPI ISL 464116|B.1.8|South Africa|2020-03-17	0.0004474026	Africa
Africa|hCoV-19/South Africa/KRISP-K002747/2020|EPI ISL 529743|C.1|South Africa|2020-08-15	Africa|hCoV-19/South Africa/Tygerberg 05/2020|EPI ISL 464116|B.1.8|South Africa|2020-03-17	0.0004473918	Africa
Africa|hCoV-19/South Africa/KRISP-K002748/2020|EPI ISL 529744|C.1|South Africa|2020-08-15	Africa|hCoV-19/South Africa/Tygerberg 05/2020|EPI ISL 464116|B.1.8|South Africa|2020-03-17	0.0004129685	Africa
Africa|hCoV-19/South Africa/KRISP-K002749/2020|EPI ISL 529745|B.1.1.273|South Africa|2020-08-16	Africa|hCoV-19/South Africa/Tygerberg 05/2020|EPI ISL 464116|B.1.8|South Africa|2020-03-17	0.0004481320	Africa
Africa|hCoV-19/South Africa/KRISP-K002750/2020|EPI ISL 529746|B.1.1.273|South Africa|2020-08-16	Africa|hCoV-19/South Africa/Tygerberg 05/2020|EPI ISL 464116|B.1.8|South Africa|2020-03-17	0.0002428281	Africa
Africa|hCoV-19/South Africa/KRISP-K002751/2020|EPI ISL 529747|H.1|South Africa|2020-08-14	Africa|hCoV-19/South Africa/Tygerberg 05/2020|EPI ISL 464116|B.1.8|South Africa|2020-03-17	0.0002408683	Africa
Africa|hCoV-19/South Africa/KRISP-K002752/2020|EPI ISL 529748|B.1.140|South Africa|2020-08-17	Africa|hCoV-19/South Africa/Tygerberg 05/2020|EPI ISL 464116|B.1.8|South Africa|2020-03-17	0.0003096997	Africa
Africa|hCoV-19/South Africa/KRISP-K002753/2020|EPI ISL 529749|H.1|South Africa|2020-08-15	Africa|hCoV-19/South Africa/Tygerberg 05/2020|EPI ISL 464116|B.1.8|South Africa|2020-03-17	0.0004129968	Africa
Africa|hCoV-19/South Africa/KRISP-K002754/2020|EPI ISL 529750|H.1|South Africa|2020-08-16	Africa|hCoV-19/South Africa/Tygerberg 05/2020|EPI ISL 464116|B.1.8|South Africa|2020-03-17	0.0004129869	Africa
Africa|hCoV-19/South Africa/KRISP-K002755/2020|EPI ISL 529751|B.1.1|South Africa|2020-08-12	Africa|hCoV-19/South Africa/Tygerberg 05/2020|EPI ISL 464116|B.1.8|South Africa|2020-03-17	0.0001376238	Africa
Africa|hCoV-19/South Africa/KRISP-K002756/2020|EPI ISL 529752|B.1|South Africa|2020-08-14	Africa|hCoV-19/South Africa/Tygerberg 05/2020|EPI ISL 464116|B.1.8|South Africa|2020-03-17	0.0002752772	Africa
Africa|hCoV-19/South Africa/KRISP-K002758/2020|EPI ISL 529754|B.1.1|South Africa|2020-08-12	Africa|hCoV-19/South Africa/Tygerberg 05/2020|EPI ISL 464116|B.1.8|South Africa|2020-03-17	0.0002109337	Africa
Africa|hCoV-19/South Africa/KRISP-K002759/2020|EPI ISL 529755|B.1.1.34|South Africa|2020-08-15	Africa|hCoV-19/South Africa/Tygerberg 05/2020|EPI ISL 464116|B.1.8|South Africa|2020-03-17	0.0003785633	Africa
Africa|hCoV-19/South Africa/KRISP-K002760/2020|EPI ISL 529756|H.1|South Africa|2020-08-16	Africa|hCoV-19/South Africa/Tygerberg 05/2020|EPI ISL 464116|B.1.8|South Africa|2020-03-17	0.0002408733	Africa
Africa|hCoV-19/South Africa/KRISP-K002761/2020|EPI ISL 529757|B.1.1.56|South Africa|2020-08-15	Africa|hCoV-19/South Africa/Tygerberg 05/2020|EPI ISL 464116|B.1.8|South Africa|2020-03-17	0.0005162887	Africa
Africa|hCoV-19/South Africa/KRISP-K002762/2020|EPI ISL 529758|C.1|South Africa|2020-08-15	Africa|hCoV-19/South Africa/Tygerberg 05/2020|EPI ISL 464116|B.1.8|South Africa|2020-03-17	0.0004473719	Africa
Africa|hCoV-19/South Africa/KRISP-K002763/2020|EPI ISL 529759|H.1|South Africa|2020-08-16	Africa|hCoV-19/South Africa/Tygerberg 05/2020|EPI ISL 464116|B.1.8|South Africa|2020-03-17	0.0002408733	Africa
Africa|hCoV-19/South Africa/KRISP-K002764/2020|EPI ISL 529760|B.1.1.206|South Africa|2020-08-12	Africa|hCoV-19/South Africa/Tygerberg 05/2020|EPI ISL 464116|B.1.8|South Africa|2020-03-17	0.0005851798	Africa
Africa|hCoV-19/South Africa/KRISP-K002766/2020|EPI ISL 529762|B.1|South Africa|2020-08-12	Africa|hCoV-19/South Africa/Tygerberg 05/2020|EPI ISL 464116|B.1.8|South Africa|2020-03-17	0.0002758742	Africa
Africa|hCoV-19/South Africa/KRISP-K002768/2020|EPI ISL 529763|C.9|South Africa|2020-08-21	Africa|hCoV-19/South Africa/Tygerberg 05/2020|EPI ISL 464116|B.1.8|South Africa|2020-03-17	0.0004818380	Africa
Africa|hCoV-19/South Africa/KRISP-K002769/2020|EPI ISL 529764|B.1.1.206|South Africa|2020-08-21	Africa|hCoV-19/South Africa/Tygerberg 05/2020|EPI ISL 464116|B.1.8|South Africa|2020-03-17	0.0002408675	Africa
Africa|hCoV-19/South Africa/KRISP-K002770/2020|EPI ISL 529765|C.9|South Africa|2020-08-21	Africa|hCoV-19/South Africa/Tygerberg 05/2020|EPI ISL 464116|B.1.8|South Africa|2020-03-17	0.0004129685	Africa
Africa|hCoV-19/South Africa/KRISP-K002771/2020|EPI ISL 529766|H.1|South Africa|2020-08-21	Africa|hCoV-19/South Africa/Tygerberg 05/2020|EPI ISL 464116|B.1.8|South Africa|2020-03-17	0.0004474424	Africa
Africa|hCoV-19/South Africa/KRISP-K002772/2020|EPI ISL 529767|B.1.1.206|South Africa|2020-08-21	Africa|hCoV-19/South Africa/Tygerberg 05/2020|EPI ISL 464116|B.1.8|South Africa|2020-03-17	0.0004130321	Africa
Africa|hCoV-19/South Africa/KRISP-K002773/2020|EPI ISL 529768|B.1.1.1|South Africa|2020-08-21	Africa|hCoV-19/South Africa/Tygerberg 05/2020|EPI ISL 464116|B.1.8|South Africa|2020-03-17	0.0004196977	Africa
Africa|hCoV-19/South Africa/KRISP-K002774/2020|EPI ISL 529769|B.1.1.206|South Africa|2020-08-21	Africa|hCoV-19/South Africa/Tygerberg 05/2020|EPI ISL 464116|B.1.8|South Africa|2020-03-17	0.0003441329	Africa
Africa|hCoV-19/South Africa/KRISP-K002775/2020|EPI ISL 529770|B.1.1|South Africa|2020-08-21	Africa|hCoV-19/South Africa/Tygerberg 05/2020|EPI ISL 464116|B.1.8|South Africa|2020-03-17	0.0004129953	Africa
Africa|hCoV-19/South Africa/KRISP-K002776/2020|EPI ISL 529771|C.1|South Africa|2020-08-21	Africa|hCoV-19/South Africa/Tygerberg 05/2020|EPI ISL 464116|B.1.8|South Africa|2020-03-17	0.0005163012	Africa
Africa|hCoV-19/South Africa/KRISP-K002777/2020|EPI ISL 529772|C.1|South Africa|2020-08-21	Africa|hCoV-19/South Africa/Tygerberg 05/2020|EPI ISL 464116|B.1.8|South Africa|2020-03-17	0.0005162782	Africa
Africa|hCoV-19/South Africa/KRISP-K002780/2020|EPI ISL 529774|B.1.1.273|South Africa|2020-08-20	Africa|hCoV-19/South Africa/Tygerberg 05/2020|EPI ISL 464116|B.1.8|South Africa|2020-03-17	0.0003441344	Africa
Africa|hCoV-19/South Africa/KRISP-K002781/2020|EPI ISL 529775|B.1.1.206|South Africa|2020-08-21	Africa|hCoV-19/South Africa/Tygerberg 05/2020|EPI ISL 464116|B.1.8|South Africa|2020-03-17	0.0002408675	Africa
Africa|hCoV-19/South Africa/KRISP-K002782/2020|EPI ISL 529776|B.1.1.206|South Africa|2020-08-20	Africa|hCoV-19/South Africa/Tygerberg 05/2020|EPI ISL 464116|B.1.8|South Africa|2020-03-17	0.0002408567	Africa
Africa|hCoV-19/South Africa/KRISP-K002783/2020|EPI ISL 529777|B.1.1.206|South Africa|2020-08-20	Africa|hCoV-19/South Africa/Tygerberg 05/2020|EPI ISL 464116|B.1.8|South Africa|2020-03-17	0.0003441108	Africa
Africa|hCoV-19/South Africa/KRISP-K002784/2020|EPI ISL 529778|B.1.1.206|South Africa|2020-08-24	Africa|hCoV-19/South Africa/Tygerberg 05/2020|EPI ISL 464116|B.1.8|South Africa|2020-03-17	0.0003097071	Africa
Africa|hCoV-19/South Africa/KRISP-K002785/2020|EPI ISL 529779|B.1.1|South Africa|2020-08-24	Africa|hCoV-19/South Africa/Tygerberg 05/2020|EPI ISL 464116|B.1.8|South Africa|2020-03-17	0.0002408674	Africa
Africa|hCoV-19/South Africa/KRISP-K002786/2020|EPI ISL 529780|B.1.1.206|South Africa|2020-08-23	Africa|hCoV-19/South Africa/Tygerberg 05/2020|EPI ISL 464116|B.1.8|South Africa|2020-03-17	0.0003441331	Africa
Africa|hCoV-19/South Africa/KRISP-K002787/2020|EPI ISL 529781|B.1.1.1|South Africa|2020-08-23	Africa|hCoV-19/South Africa/Tygerberg 05/2020|EPI ISL 464116|B.1.8|South Africa|2020-03-17	0.0003197399	Africa
Africa|hCoV-19/South Africa/KRISP-K002788/2020|EPI ISL 529782|C.1|South Africa|2020-08-24	Africa|hCoV-19/South Africa/Tygerberg 05/2020|EPI ISL 464116|B.1.8|South Africa|2020-03-17	0.0003441192	Africa
Africa|hCoV-19/South Africa/KRISP-K002789/2020|EPI ISL 529783|B.1.1.206|South Africa|2020-08-21	Africa|hCoV-19/South Africa/Tygerberg 05/2020|EPI ISL 464116|B.1.8|South Africa|2020-03-17	0.0003785634	Africa
Africa|hCoV-19/South Africa/KRISP-K002790/2020|EPI ISL 529784|H.1|South Africa|2020-08-23	Africa|hCoV-19/South Africa/Tygerberg 05/2020|EPI ISL 464116|B.1.8|South Africa|2020-03-17	0.0003785972	Africa
Africa|hCoV-19/South Africa/KRISP-K002792/2020|EPI ISL 529786|B.1.1.206|South Africa|2020-08-23	Africa|hCoV-19/South Africa/Tygerberg 05/2020|EPI ISL 464116|B.1.8|South Africa|2020-03-17	0.0002754373	Africa
Africa|hCoV-19/South Africa/KRISP-K002793/2020|EPI ISL 529787|H.1|South Africa|2020-08-24	Africa|hCoV-19/South Africa/Tygerberg 05/2020|EPI ISL 464116|B.1.8|South Africa|2020-03-17	0.0004130054	Africa
Africa|hCoV-19/South Africa/KRISP-K002794/2020|EPI ISL 529788|B.1.1|South Africa|2020-08-24	Africa|hCoV-19/South Africa/Tygerberg 05/2020|EPI ISL 464116|B.1.8|South Africa|2020-03-17	0.0003441178	Africa
Africa|hCoV-19/South Africa/KRISP-K002795/2020|EPI ISL 529789|B.1.1.34|South Africa|2020-08-23	Africa|hCoV-19/South Africa/Tygerberg 05/2020|EPI ISL 464116|B.1.8|South Africa|2020-03-17	0.0003097134	Africa
Africa|hCoV-19/South Africa/KRISP-K002796/2020|EPI ISL 529790|B.1.1.206|South Africa|2020-08-24	Africa|hCoV-19/South Africa/Tygerberg 05/2020|EPI ISL 464116|B.1.8|South Africa|2020-03-17	0.0003097071	Africa
Africa|hCoV-19/South Africa/KRISP-K002797/2020|EPI ISL 529791|H.1|South Africa|2020-08-24	Africa|hCoV-19/South Africa/Tygerberg 05/2020|EPI ISL 464116|B.1.8|South Africa|2020-03-17	0.0003441427	Africa
Africa|hCoV-19/South Africa/KRISP-K002798/2020|EPI ISL 529792|H.1|South Africa|2020-08-24	Africa|hCoV-19/South Africa/Tygerberg 05/2020|EPI ISL 464116|B.1.8|South Africa|2020-03-17	0.0003785634	Africa
Africa|hCoV-19/South Africa/KRISP-K002799/2020|EPI ISL 529793|C.1|South Africa|2020-08-24	Africa|hCoV-19/South Africa/Tygerberg 05/2020|EPI ISL 464116|B.1.8|South Africa|2020-03-17	0.0005526592	Africa
Africa|hCoV-19/South Africa/KRISP-K002800/2020|EPI ISL 529794|H.1|South Africa|2020-08-24	Africa|hCoV-19/South Africa/Tygerberg 05/2020|EPI ISL 464116|B.1.8|South Africa|2020-03-17	0.0004130051	Africa
Africa|hCoV-19/South Africa/KRISP-K002801/2020|EPI ISL 529795|B.1.1|South Africa|2020-08-24	Africa|hCoV-19/South Africa/Tygerberg 05/2020|EPI ISL 464116|B.1.8|South Africa|2020-03-17	0.0002434167	Africa
Africa|hCoV-19/South Africa/KRISP-K002802/2020|EPI ISL 529796|B.1.1|South Africa|2020-08-20	Africa|hCoV-19/South Africa/Tygerberg 05/2020|EPI ISL 464116|B.1.8|South Africa|2020-03-17	0.0002064585	Africa
Africa|hCoV-19/South Africa/KRISP-K002803/2020|EPI ISL 529797|B.1.1.159|South Africa|2020-08-24	Africa|hCoV-19/South Africa/Tygerberg 05/2020|EPI ISL 464116|B.1.8|South Africa|2020-03-17	0.0003441331	Africa
Africa|hCoV-19/South Africa/KRISP-K002804/2020|EPI ISL 529798|H.1|South Africa|2020-08-24	Africa|hCoV-19/South Africa/Tygerberg 05/2020|EPI ISL 464116|B.1.8|South Africa|2020-03-17	0.0002753017	Africa
Africa|hCoV-19/South Africa/KRISP-K002805/2020|EPI ISL 529799|B.1.1|South Africa|2020-08-24	Africa|hCoV-19/South Africa/Tygerberg 05/2020|EPI ISL 464116|B.1.8|South Africa|2020-03-17	0.0002752839	Africa
Africa|hCoV-19/South Africa/KRISP-K002806/2020|EPI ISL 529800|B.1.1|South Africa|2020-08-25	Africa|hCoV-19/South Africa/Tygerberg 05/2020|EPI ISL 464116|B.1.8|South Africa|2020-03-17	0.0002408674	Africa
Africa|hCoV-19/South Africa/KRISP-K002807/2020|EPI ISL 529801|B.1.1.206|South Africa|2020-08-25	Africa|hCoV-19/South Africa/Tygerberg 05/2020|EPI ISL 464116|B.1.8|South Africa|2020-03-17	0.0003441484	Africa
Africa|hCoV-19/South Africa/KRISP-K002808/2020|EPI ISL 529802|C.1|South Africa|2020-08-25	Africa|hCoV-19/South Africa/Tygerberg 05/2020|EPI ISL 464116|B.1.8|South Africa|2020-03-17	0.0005506591	Africa
Africa|hCoV-19/South Africa/KRISP-K002809/2020|EPI ISL 529803|B.1|South Africa|2020-08-24	Africa|hCoV-19/South Africa/Tygerberg 05/2020|EPI ISL 464116|B.1.8|South Africa|2020-03-17	0.0001044336	Africa
Africa|hCoV-19/South Africa/LR00001/2020|EPI ISL 515133|B.1.1.206|South Africa|2020-07-03	Africa|hCoV-19/South Africa/Tygerberg 05/2020|EPI ISL 464116|B.1.8|South Africa|2020-03-17	0.0002104431	Africa
Africa|hCoV-19/South Africa/LR00003/2020|EPI ISL 515135|B.1.1.206|South Africa|2020-07-03	Africa|hCoV-19/South Africa/Tygerberg 05/2020|EPI ISL 464116|B.1.8|South Africa|2020-03-17	0.0003920673	Africa
Africa|hCoV-19/South Africa/LR00008/2020|EPI ISL 515138|B.1|South Africa|2020-06-30	Africa|hCoV-19/South Africa/Tygerberg 05/2020|EPI ISL 464116|B.1.8|South Africa|2020-03-17	0.0002475031	Africa
Africa|hCoV-19/South Africa/LR00010/2020|EPI ISL 515140|B.1.5|South Africa|2020-07-03	Africa|hCoV-19/South Africa/Tygerberg 05/2020|EPI ISL 464116|B.1.8|South Africa|2020-03-17	0.0002870987	Africa
Africa|hCoV-19/South Africa/LR00017/2020|EPI ISL 515147|B.1.1.52|South Africa|2020-07-03	Africa|hCoV-19/South Africa/Tygerberg 05/2020|EPI ISL 464116|B.1.8|South Africa|2020-03-17	0.0003174167	Africa
Africa|hCoV-19/South Africa/LR00018/2020|EPI ISL 515148|B.1.1.52|South Africa|2020-07-03	Africa|hCoV-19/South Africa/Tygerberg 05/2020|EPI ISL 464116|B.1.8|South Africa|2020-03-17	0.0003577732	Africa
Africa|hCoV-19/South Africa/LR00020/2020|EPI ISL 515149|B.1.1.206|South Africa|2020-07-03	Africa|hCoV-19/South Africa/Tygerberg 05/2020|EPI ISL 464116|B.1.8|South Africa|2020-03-17	0.0002772089	Africa
Africa|hCoV-19/South Africa/LR00021/2020|EPI ISL 515150|C.1|South Africa|2020-07-02	Africa|hCoV-19/South Africa/Tygerberg 05/2020|EPI ISL 464116|B.1.8|South Africa|2020-03-17	0.0004638228	Africa
Africa|hCoV-19/South Africa/LR00022/2020|EPI ISL 515151|C.1|South Africa|2020-07-02	Africa|hCoV-19/South Africa/Tygerberg 05/2020|EPI ISL 464116|B.1.8|South Africa|2020-03-17	0.0005004885	Africa
Africa|hCoV-19/South Africa/LR00023/2020|EPI ISL 515152|B.1.1|South Africa|2020-07-04	Africa|hCoV-19/South Africa/Tygerberg 05/2020|EPI ISL 464116|B.1.8|South Africa|2020-03-17	0.0003138453	Africa
Africa|hCoV-19/South Africa/LR00024/2020|EPI ISL 515153|B.1.1.53|South Africa|2020-07-05	Africa|hCoV-19/South Africa/Tygerberg 05/2020|EPI ISL 464116|B.1.8|South Africa|2020-03-17	0.0003148844	Africa
Africa|hCoV-19/South Africa/LR00027/2020|EPI ISL 515156|B.1.1.99|South Africa|2020-07-01	Africa|hCoV-19/South Africa/Tygerberg 05/2020|EPI ISL 464116|B.1.8|South Africa|2020-03-17	0.0002414216	Africa
Africa|hCoV-19/South Africa/LR00030/2020|EPI ISL 515159|B.1.1.52|South Africa|2020-07-03	Africa|hCoV-19/South Africa/Tygerberg 05/2020|EPI ISL 464116|B.1.8|South Africa|2020-03-17	0.0003174349	Africa
Africa|hCoV-19/South Africa/LR00032/2020|EPI ISL 515160|C.1|South Africa|2020-07-04	Africa|hCoV-19/South Africa/Tygerberg 05/2020|EPI ISL 464116|B.1.8|South Africa|2020-03-17	0.0004622915	Africa
Africa|hCoV-19/South Africa/LR00033/2020|EPI ISL 515161|B.1.1.52|South Africa|2020-07-01	Africa|hCoV-19/South Africa/Tygerberg 05/2020|EPI ISL 464116|B.1.8|South Africa|2020-03-17	0.0002805105	Africa
Africa|hCoV-19/South Africa/LR00034/2020|EPI ISL 515162|B.1.1.52|South Africa|2020-07-04	Africa|hCoV-19/South Africa/Tygerberg 05/2020|EPI ISL 464116|B.1.8|South Africa|2020-03-17	0.0003526348	Africa
Africa|hCoV-19/South Africa/LR00037/2020|EPI ISL 515164|C.2|South Africa|2020-07-05	Africa|hCoV-19/South Africa/Tygerberg 05/2020|EPI ISL 464116|B.1.8|South Africa|2020-03-17	0.0004231306	Africa
Africa|hCoV-19/South Africa/LR00039/2020|EPI ISL 515166|B.1.1.99|South Africa|2020-07-05	Africa|hCoV-19/South Africa/Tygerberg 05/2020|EPI ISL 464116|B.1.8|South Africa|2020-03-17	0.0002753873	Africa
Africa|hCoV-19/South Africa/LR00040/2020|EPI ISL 515167|B.1.1.156|South Africa|2020-07-04	Africa|hCoV-19/South Africa/Tygerberg 05/2020|EPI ISL 464116|B.1.8|South Africa|2020-03-17	0.0002810923	Africa
Africa|hCoV-19/South Africa/LR00042/2020|EPI ISL 515169|B.1.1.52|South Africa|2020-07-06	Africa|hCoV-19/South Africa/Tygerberg 05/2020|EPI ISL 464116|B.1.8|South Africa|2020-03-17	0.0002790824	Africa
Africa|hCoV-19/South Africa/LR00043/2020|EPI ISL 515170|C.1|South Africa|2020-07-06	Africa|hCoV-19/South Africa/Tygerberg 05/2020|EPI ISL 464116|B.1.8|South Africa|2020-03-17	0.0005908469	Africa
Africa|hCoV-19/South Africa/LR00044/2020|EPI ISL 515171|C.1|South Africa|2020-07-05	Africa|hCoV-19/South Africa/Tygerberg 05/2020|EPI ISL 464116|B.1.8|South Africa|2020-03-17	0.0004261916	Africa
Africa|hCoV-19/South Africa/LR00045/2020|EPI ISL 515172|C.1|South Africa|2020-07-10	Africa|hCoV-19/South Africa/Tygerberg 05/2020|EPI ISL 464116|B.1.8|South Africa|2020-03-17	0.0004474890	Africa
Africa|hCoV-19/South Africa/LR00055/2020|EPI ISL 515176|B.1.1.206|South Africa|2020-07-07	Africa|hCoV-19/South Africa/Tygerberg 05/2020|EPI ISL 464116|B.1.8|South Africa|2020-03-17	0.0002813323	Africa
Africa|hCoV-19/South Africa/LR00056/2020|EPI ISL 515177|C.1|South Africa|2020-07-10	Africa|hCoV-19/South Africa/Tygerberg 05/2020|EPI ISL 464116|B.1.8|South Africa|2020-03-17	0.0006001740	Africa
Africa|hCoV-19/South Africa/LR00057/2020|EPI ISL 515178|C.1|South Africa|2020-07-08	Africa|hCoV-19/South Africa/Tygerberg 05/2020|EPI ISL 464116|B.1.8|South Africa|2020-03-17	0.0006002966	Africa
Africa|hCoV-19/South Africa/LR00059/2020|EPI ISL 515179|B.1.1|South Africa|2020-07-07	Africa|hCoV-19/South Africa/Tygerberg 05/2020|EPI ISL 464116|B.1.8|South Africa|2020-03-17	0.0003471265	Africa
Africa|hCoV-19/South Africa/LR00060/2020|EPI ISL 515180|C.1|South Africa|2020-07-10	Africa|hCoV-19/South Africa/Tygerberg 05/2020|EPI ISL 464116|B.1.8|South Africa|2020-03-17	0.0003517101	Africa
Africa|hCoV-19/South Africa/LR00062/2020|EPI ISL 514375|B.1.1.206|South Africa|2020-07-13	Africa|hCoV-19/South Africa/Tygerberg 05/2020|EPI ISL 464116|B.1.8|South Africa|2020-03-17	0.0003790800	Africa
Africa|hCoV-19/South Africa/LR00063/2020|EPI ISL 514376|B.1.1|South Africa|2020-07-13	Africa|hCoV-19/South Africa/Tygerberg 05/2020|EPI ISL 464116|B.1.8|South Africa|2020-03-17	0.0002444013	Africa
Africa|hCoV-19/South Africa/LR00064/2020|EPI ISL 514377|C.1|South Africa|2020-07-13	Africa|hCoV-19/South Africa/Tygerberg 05/2020|EPI ISL 464116|B.1.8|South Africa|2020-03-17	0.0006290634	Africa
Africa|hCoV-19/South Africa/LR00067/2020|EPI ISL 514379|B.1.1.53|South Africa|2020-07-13	Africa|hCoV-19/South Africa/Tygerberg 05/2020|EPI ISL 464116|B.1.8|South Africa|2020-03-17	0.0004173237	Africa
Africa|hCoV-19/South Africa/LR00068/2020|EPI ISL 514380|B.1.1.52|South Africa|2020-07-13	Africa|hCoV-19/South Africa/Tygerberg 05/2020|EPI ISL 464116|B.1.8|South Africa|2020-03-17	0.0003799678	Africa
Africa|hCoV-19/South Africa/LR00069/2020|EPI ISL 514381|B.1.1.52|South Africa|2020-07-13	Africa|hCoV-19/South Africa/Tygerberg 05/2020|EPI ISL 464116|B.1.8|South Africa|2020-03-17	0.0002830238	Africa
Africa|hCoV-19/South Africa/LR00070/2020|EPI ISL 514382|B.1.1|South Africa|2020-07-13	Africa|hCoV-19/South Africa/Tygerberg 05/2020|EPI ISL 464116|B.1.8|South Africa|2020-03-17	0.0002752950	Africa
Africa|hCoV-19/South Africa/LR00071/2020|EPI ISL 514383|B.1.1.206|South Africa|2020-07-13	Africa|hCoV-19/South Africa/Tygerberg 05/2020|EPI ISL 464116|B.1.8|South Africa|2020-03-17	0.0004840632	Africa
Africa|hCoV-19/South Africa/LR00073/2020|EPI ISL 514384|B.1.1.206|South Africa|2020-07-13	Africa|hCoV-19/South Africa/Tygerberg 05/2020|EPI ISL 464116|B.1.8|South Africa|2020-03-17	0.0003521003	Africa
Africa|hCoV-19/South Africa/LR00074/2020|EPI ISL 514385|B.1.1|South Africa|2020-07-13	Africa|hCoV-19/South Africa/Tygerberg 05/2020|EPI ISL 464116|B.1.8|South Africa|2020-03-17	0.0003106716	Africa
Africa|hCoV-19/South Africa/LR00075/2020|EPI ISL 514386|C.1|South Africa|2020-07-13	Africa|hCoV-19/South Africa/Tygerberg 05/2020|EPI ISL 464116|B.1.8|South Africa|2020-03-17	0.0005627283	Africa
Africa|hCoV-19/South Africa/LR00076/2020|EPI ISL 514387|B.1.1.52|South Africa|2020-07-13	Africa|hCoV-19/South Africa/Tygerberg 05/2020|EPI ISL 464116|B.1.8|South Africa|2020-03-17	0.0004915366	Africa
Africa|hCoV-19/South Africa/LR00077/2020|EPI ISL 514388|B.1.1.52|South Africa|2020-07-13	Africa|hCoV-19/South Africa/Tygerberg 05/2020|EPI ISL 464116|B.1.8|South Africa|2020-03-17	0.0002796604	Africa
Africa|hCoV-19/South Africa/LR00078/2020|EPI ISL 514389|C.2|South Africa|2020-07-13	Africa|hCoV-19/South Africa/Tygerberg 05/2020|EPI ISL 464116|B.1.8|South Africa|2020-03-17	0.0004903832	Africa
Africa|hCoV-19/South Africa/LR00079/2020|EPI ISL 514390|B.1.1.52|South Africa|2020-07-13	Africa|hCoV-19/South Africa/Tygerberg 05/2020|EPI ISL 464116|B.1.8|South Africa|2020-03-17	0.0003142119	Africa
Africa|hCoV-19/South Africa/LR00080/2020|EPI ISL 514391|B.1.5.19|South Africa|2020-07-13	Africa|hCoV-19/South Africa/Tygerberg 05/2020|EPI ISL 464116|B.1.8|South Africa|2020-03-17	0.0002797653	Africa
Africa|hCoV-19/South Africa/LR00081/2020|EPI ISL 514392|B.1.1.52|South Africa|2020-07-13	Africa|hCoV-19/South Africa/Tygerberg 05/2020|EPI ISL 464116|B.1.8|South Africa|2020-03-17	0.0002800129	Africa
Africa|hCoV-19/South Africa/LR00083/2020|EPI ISL 514393|B.1.1.52|South Africa|2020-07-13	Africa|hCoV-19/South Africa/Tygerberg 05/2020|EPI ISL 464116|B.1.8|South Africa|2020-03-17	0.0003496637	Africa
Africa|hCoV-19/South Africa/LR00094/2020|EPI ISL 514396|B.1.1.52|South Africa|2020-07-15	Africa|hCoV-19/South Africa/Tygerberg 05/2020|EPI ISL 464116|B.1.8|South Africa|2020-03-17	0.0003494159	Africa
Africa|hCoV-19/South Africa/LR00098/2020|EPI ISL 514398|C.1|South Africa|2020-07-15	Africa|hCoV-19/South Africa/Tygerberg 05/2020|EPI ISL 464116|B.1.8|South Africa|2020-03-17	0.0005662986	Africa
Africa|hCoV-19/South Africa/LR00101/2020|EPI ISL 514400|B.1.1.52|South Africa|2020-07-14	Africa|hCoV-19/South Africa/Tygerberg 05/2020|EPI ISL 464116|B.1.8|South Africa|2020-03-17	0.0002836659	Africa
Africa|hCoV-19/South Africa/LR00102/2020|EPI ISL 514401|B.1.1.52|South Africa|2020-07-14	Africa|hCoV-19/South Africa/Tygerberg 05/2020|EPI ISL 464116|B.1.8|South Africa|2020-03-17	0.0004224900	Africa
Africa|hCoV-19/South Africa/LR00105/2020|EPI ISL 514402|C.1|South Africa|2020-07-15	Africa|hCoV-19/South Africa/Tygerberg 05/2020|EPI ISL 464116|B.1.8|South Africa|2020-03-17	0.0005251828	Africa
Africa|hCoV-19/South Africa/LR00106/2020|EPI ISL 514403|C.1|South Africa|2020-07-15	Africa|hCoV-19/South Africa/Tygerberg 05/2020|EPI ISL 464116|B.1.8|South Africa|2020-03-17	0.0005185552	Africa
Africa|hCoV-19/South Africa/LR00107/2020|EPI ISL 514404|B.1.1.53|South Africa|2020-07-14	Africa|hCoV-19/South Africa/Tygerberg 05/2020|EPI ISL 464116|B.1.8|South Africa|2020-03-17	0.0003804259	Africa
Africa|hCoV-19/South Africa/LR00111/2020|EPI ISL 514405|B.1.1.53|South Africa|2020-07-20	Africa|hCoV-19/South Africa/Tygerberg 05/2020|EPI ISL 464116|B.1.8|South Africa|2020-03-17	0.0002755358	Africa
Africa|hCoV-19/South Africa/LR00112/2020|EPI ISL 514406|B.1.1.52|South Africa|2020-07-20	Africa|hCoV-19/South Africa/Tygerberg 05/2020|EPI ISL 464116|B.1.8|South Africa|2020-03-17	0.0004520992	Africa
Africa|hCoV-19/South Africa/LR00113/2020|EPI ISL 514407|B.1.1.206|South Africa|2020-07-20	Africa|hCoV-19/South Africa/Tygerberg 05/2020|EPI ISL 464116|B.1.8|South Africa|2020-03-17	0.0004879840	Africa
Africa|hCoV-19/South Africa/LR00115/2020|EPI ISL 514409|B.1.1.52|South Africa|2020-07-20	Africa|hCoV-19/South Africa/Tygerberg 05/2020|EPI ISL 464116|B.1.8|South Africa|2020-03-17	0.0004229999	Africa
Africa|hCoV-19/South Africa/LR00117/2020|EPI ISL 514410|C.1|South Africa|2020-07-20	Africa|hCoV-19/South Africa/Tygerberg 05/2020|EPI ISL 464116|B.1.8|South Africa|2020-03-17	0.0004971547	Africa
Africa|hCoV-19/South Africa/LR00118/2020|EPI ISL 514411|B.1.1.53|South Africa|2020-07-20	Africa|hCoV-19/South Africa/Tygerberg 05/2020|EPI ISL 464116|B.1.8|South Africa|2020-03-17	0.0003107007	Africa
Africa|hCoV-19/South Africa/LR00119/2020|EPI ISL 514412|B.1.5|South Africa|2020-07-20	Africa|hCoV-19/South Africa/Tygerberg 05/2020|EPI ISL 464116|B.1.8|South Africa|2020-03-17	0.0002465073	Africa
Africa|hCoV-19/South Africa/LR00122/2020|EPI ISL 514355|B.1.1|South Africa|2020-07-20	Africa|hCoV-19/South Africa/Tygerberg 05/2020|EPI ISL 464116|B.1.8|South Africa|2020-03-17	0.0001721281	Africa
Africa|hCoV-19/South Africa/LR00125/2020|EPI ISL 514357|C.1|South Africa|2020-07-20	Africa|hCoV-19/South Africa/Tygerberg 05/2020|EPI ISL 464116|B.1.8|South Africa|2020-03-17	0.0005627791	Africa
Africa|hCoV-19/South Africa/LR00126/2020|EPI ISL 514358|B.1.1.206|South Africa|2020-07-20	Africa|hCoV-19/South Africa/Tygerberg 05/2020|EPI ISL 464116|B.1.8|South Africa|2020-03-17	0.0003800146	Africa
Africa|hCoV-19/South Africa/LR00127/2020|EPI ISL 514359|B.1.1.52|South Africa|2020-07-20	Africa|hCoV-19/South Africa/Tygerberg 05/2020|EPI ISL 464116|B.1.8|South Africa|2020-03-17	0.0004207130	Africa
Africa|hCoV-19/South Africa/LR00128/2020|EPI ISL 514360|B.1.1|South Africa|2020-07-20	Africa|hCoV-19/South Africa/Tygerberg 05/2020|EPI ISL 464116|B.1.8|South Africa|2020-03-17	0.0003098733	Africa
Africa|hCoV-19/South Africa/LR00131/2020|EPI ISL 514363|B.1.1.52|South Africa|2020-07-20	Africa|hCoV-19/South Africa/Tygerberg 05/2020|EPI ISL 464116|B.1.8|South Africa|2020-03-17	0.0002831307	Africa
Africa|hCoV-19/South Africa/LR00133/2020|EPI ISL 514364|C.1|South Africa|2020-07-20	Africa|hCoV-19/South Africa/Tygerberg 05/2020|EPI ISL 464116|B.1.8|South Africa|2020-03-17	0.0006300225	Africa
Africa|hCoV-19/South Africa/LR00135/2020|EPI ISL 514366|B.1.1.52|South Africa|2020-07-20	Africa|hCoV-19/South Africa/Tygerberg 05/2020|EPI ISL 464116|B.1.8|South Africa|2020-03-17	0.0003195921	Africa
Africa|hCoV-19/South Africa/LR00136/2020|EPI ISL 514367|C.1|South Africa|2020-07-20	Africa|hCoV-19/South Africa/Tygerberg 05/2020|EPI ISL 464116|B.1.8|South Africa|2020-03-17	0.0005511067	Africa
Africa|hCoV-19/South Africa/LR00139/2020|EPI ISL 514370|B.1.1.52|South Africa|2020-07-20	Africa|hCoV-19/South Africa/Tygerberg 05/2020|EPI ISL 464116|B.1.8|South Africa|2020-03-17	0.0003134165	Africa
Africa|hCoV-19/South Africa/LR00140/2020|EPI ISL 514371|B.1|South Africa|2020-07-20	Africa|hCoV-19/South Africa/Tygerberg 05/2020|EPI ISL 464116|B.1.8|South Africa|2020-03-17	0.0003496434	Africa
Africa|hCoV-19/South Africa/LR00141/2020|EPI ISL 514372|B.1.1.52|South Africa|2020-07-20	Africa|hCoV-19/South Africa/Tygerberg 05/2020|EPI ISL 464116|B.1.8|South Africa|2020-03-17	0.0004538777	Africa
Africa|hCoV-19/South Africa/LR00142/2020|EPI ISL 514373|B.1.1.52|South Africa|2020-07-20	Africa|hCoV-19/South Africa/Tygerberg 05/2020|EPI ISL 464116|B.1.8|South Africa|2020-03-17	0.0003496395	Africa
Africa|hCoV-19/South Africa/LR00145/2020|EPI ISL 514374|B.1.1.52|South Africa|2020-07-20	Africa|hCoV-19/South Africa/Tygerberg 05/2020|EPI ISL 464116|B.1.8|South Africa|2020-03-17	0.0004166656	Africa
Africa|hCoV-19/South Africa/LR00146/2020|EPI ISL 514414|B.1.1.52|South Africa|2020-07-20	Africa|hCoV-19/South Africa/Tygerberg 05/2020|EPI ISL 464116|B.1.8|South Africa|2020-03-17	0.0004255046	Africa
Africa|hCoV-19/South Africa/LR00147/2020|EPI ISL 514415|C.1|South Africa|2020-07-20	Africa|hCoV-19/South Africa/Tygerberg 05/2020|EPI ISL 464116|B.1.8|South Africa|2020-03-17	0.0006053162	Africa
Africa|hCoV-19/South Africa/LR00148/2020|EPI ISL 514416|B.1.1.206|South Africa|2020-07-20	Africa|hCoV-19/South Africa/Tygerberg 05/2020|EPI ISL 464116|B.1.8|South Africa|2020-03-17	0.0002427605	Africa
Africa|hCoV-19/South Africa/LR00149/2020|EPI ISL 514417|B.1.1.52|South Africa|2020-07-21	Africa|hCoV-19/South Africa/Tygerberg 05/2020|EPI ISL 464116|B.1.8|South Africa|2020-03-17	0.0004551646	Africa
Africa|hCoV-19/South Africa/LR00150/2020|EPI ISL 514418|B.1.1.52|South Africa|2020-07-24	Africa|hCoV-19/South Africa/Tygerberg 05/2020|EPI ISL 464116|B.1.8|South Africa|2020-03-17	0.0003169655	Africa
Africa|hCoV-19/South Africa/LR00151/2020|EPI ISL 514419|B.1.1.52|South Africa|2020-07-21	Africa|hCoV-19/South Africa/Tygerberg 05/2020|EPI ISL 464116|B.1.8|South Africa|2020-03-17	0.0002448749	Africa
Africa|hCoV-19/South Africa/LR00152/2020|EPI ISL 514420|C.1|South Africa|2020-07-24	Africa|hCoV-19/South Africa/Tygerberg 05/2020|EPI ISL 464116|B.1.8|South Africa|2020-03-17	0.0003861959	Africa
Africa|hCoV-19/South Africa/LR00153/2020|EPI ISL 514421|B.1.1.52|South Africa|2020-07-23	Africa|hCoV-19/South Africa/Tygerberg 05/2020|EPI ISL 464116|B.1.8|South Africa|2020-03-17	0.0003492271	Africa
Africa|hCoV-19/South Africa/LR00155/2020|EPI ISL 514423|C.1|South Africa|2020-07-21	Africa|hCoV-19/South Africa/Tygerberg 05/2020|EPI ISL 464116|B.1.8|South Africa|2020-03-17	0.0005614568	Africa
Africa|hCoV-19/South Africa/LR00157/2020|EPI ISL 514424|B.1.1|South Africa|2020-07-26	Africa|hCoV-19/South Africa/Tygerberg 05/2020|EPI ISL 464116|B.1.8|South Africa|2020-03-17	0.0002065176	Africa
Africa|hCoV-19/South Africa/R02827/2020|EPI ISL 430297|B|South Africa|2020-03-06	Africa|hCoV-19/South Africa/Tygerberg 05/2020|EPI ISL 464116|B.1.8|South Africa|2020-03-17	0.0001720215	Africa
Africa|hCoV-19/South Africa/R03006/2020|EPI ISL 417186|B.1|South Africa|2020-03-07	Africa|hCoV-19/South Africa/Tygerberg 05/2020|EPI ISL 464116|B.1.8|South Africa|2020-03-17	0.0001032062	Africa
Africa|hCoV-19/South Africa/R04827/2020|EPI ISL 450296|B.1.1|South Africa|2020-03-17	Africa|hCoV-19/South Africa/Tygerberg 05/2020|EPI ISL 464116|B.1.8|South Africa|2020-03-17	0.0002804474	Africa
Africa|hCoV-19/South Africa/R05204/2020|EPI ISL 450297|B.52|South Africa|2020-03-19	Africa|hCoV-19/South Africa/Tygerberg 05/2020|EPI ISL 464116|B.1.8|South Africa|2020-03-17	0.0003532754	Africa
Africa|hCoV-19/South Africa/R05360/2020|EPI ISL 450298|B.1|South Africa|2020-03-19	Africa|hCoV-19/South Africa/Tygerberg 05/2020|EPI ISL 464116|B.1.8|South Africa|2020-03-17	0.0001430989	Africa
Africa|hCoV-19/South Africa/R05929/2020|EPI ISL 450495|B.1.1|South Africa|2020-03-25	Africa|hCoV-19/South Africa/Tygerberg 05/2020|EPI ISL 464116|B.1.8|South Africa|2020-03-17	0.0001746542	Africa
Africa|hCoV-19/South Africa/R06812/2020|EPI ISL 490256|B.1.1.75|South Africa|2020-04-23	Africa|hCoV-19/South Africa/Tygerberg 05/2020|EPI ISL 464116|B.1.8|South Africa|2020-03-17	0.0003162207	Africa
Africa|hCoV-19/South Africa/R06878/2020|EPI ISL 490257|B.1.1.57|South Africa|2020-04-30	Africa|hCoV-19/South Africa/Tygerberg 05/2020|EPI ISL 464116|B.1.8|South Africa|2020-03-17	0.0001755786	Africa
Africa|hCoV-19/South Africa/R07552/2020|EPI ISL 450299|B.1|South Africa|2020-03-31	Africa|hCoV-19/South Africa/Tygerberg 05/2020|EPI ISL 464116|B.1.8|South Africa|2020-03-17	0.0001066469	Africa
Africa|hCoV-19/South Africa/R07601/2020|EPI ISL 450300|B.1.8|South Africa|2020-03-30	Africa|hCoV-19/South Africa/Tygerberg 05/2020|EPI ISL 464116|B.1.8|South Africa|2020-03-17	0.0000000000	Africa
Africa|hCoV-19/South Africa/R07719/2020|EPI ISL 450301|B.1|South Africa|2020-04-01	Africa|hCoV-19/South Africa/Tygerberg 05/2020|EPI ISL 464116|B.1.8|South Africa|2020-03-17	0.0001390811	Africa
Africa|hCoV-19/South Africa/R09085/2020|EPI ISL 470878|B.6|South Africa|2020-04-28	Africa|hCoV-19/South Africa/Tygerberg 05/2020|EPI ISL 464116|B.1.8|South Africa|2020-03-17	0.0005247820	Africa
Africa|hCoV-19/South Africa/R09103/2020|EPI ISL 470879|B|South Africa|2020-04-28	Africa|hCoV-19/South Africa/Tygerberg 05/2020|EPI ISL 464116|B.1.8|South Africa|2020-03-17	0.0003209739	Africa
Africa|hCoV-19/South Africa/R09126/2020|EPI ISL 470880|B.6|South Africa|2020-04-28	Africa|hCoV-19/South Africa/Tygerberg 05/2020|EPI ISL 464116|B.1.8|South Africa|2020-03-17	0.0004572169	Africa
Africa|hCoV-19/South Africa/R10007/2020|EPI ISL 490258|B.1.1.53|South Africa|2020-05-08	Africa|hCoV-19/South Africa/Tygerberg 05/2020|EPI ISL 464116|B.1.8|South Africa|2020-03-17	0.0002124614	Africa
Africa|hCoV-19/South Africa/R10139/2020|EPI ISL 490259|B.1.1.57|South Africa|2020-05-21	Africa|hCoV-19/South Africa/Tygerberg 05/2020|EPI ISL 464116|B.1.8|South Africa|2020-03-17	0.0002099417	Africa
Africa|hCoV-19/South Africa/R10166/2020|EPI ISL 490260|B.1.1.52|South Africa|2020-05-20	Africa|hCoV-19/South Africa/Tygerberg 05/2020|EPI ISL 464116|B.1.8|South Africa|2020-03-17	0.0002832109	Africa
Africa|hCoV-19/South Africa/R10178/2020|EPI ISL 490261|B.1.1.206|South Africa|2020-05-20	Africa|hCoV-19/South Africa/Tygerberg 05/2020|EPI ISL 464116|B.1.8|South Africa|2020-03-17	0.0002834241	Africa
Africa|hCoV-19/South Africa/R10197/2020|EPI ISL 490262|B.1.5|South Africa|2020-05-22	Africa|hCoV-19/South Africa/Tygerberg 05/2020|EPI ISL 464116|B.1.8|South Africa|2020-03-17	0.0001418536	Africa
Africa|hCoV-19/South Africa/R10199/2020|EPI ISL 490263|B.1.1.40|South Africa|2020-05-22	Africa|hCoV-19/South Africa/Tygerberg 05/2020|EPI ISL 464116|B.1.8|South Africa|2020-03-17	0.0002115304	Africa
Africa|hCoV-19/South Africa/R10236/2020|EPI ISL 490264|B.1.1.40|South Africa|2020-05-27	Africa|hCoV-19/South Africa/Tygerberg 05/2020|EPI ISL 464116|B.1.8|South Africa|2020-03-17	0.0003184531	Africa
Africa|hCoV-19/South Africa/R10268/2020|EPI ISL 490266|B.1.1.57|South Africa|2020-05-27	Africa|hCoV-19/South Africa/Tygerberg 05/2020|EPI ISL 464116|B.1.8|South Africa|2020-03-17	0.0002511513	Africa
Africa|hCoV-19/South Africa/R10305/2020|EPI ISL 490267|B.1.1.34|South Africa|2020-05-29	Africa|hCoV-19/South Africa/Tygerberg 05/2020|EPI ISL 464116|B.1.8|South Africa|2020-03-17	0.0002839470	Africa
Africa|hCoV-19/South Africa/R10307/2020|EPI ISL 490268|B.1.1.75|South Africa|2020-05-28	Africa|hCoV-19/South Africa/Tygerberg 05/2020|EPI ISL 464116|B.1.8|South Africa|2020-03-17	0.0004611412	Africa
Africa|hCoV-19/South Africa/R10309/2020|EPI ISL 490269|B.1.1.40|South Africa|2020-05-28	Africa|hCoV-19/South Africa/Tygerberg 05/2020|EPI ISL 464116|B.1.8|South Africa|2020-03-17	0.0002144247	Africa
Africa|hCoV-19/South Africa/R10315/2020|EPI ISL 490270|B.1.1.34|South Africa|2020-05-28	Africa|hCoV-19/South Africa/Tygerberg 05/2020|EPI ISL 464116|B.1.8|South Africa|2020-03-17	0.0002493061	Africa
Africa|hCoV-19/South Africa/R10364/2020|EPI ISL 490271|B.1.1.206|South Africa|2020-06-01	Africa|hCoV-19/South Africa/Tygerberg 05/2020|EPI ISL 464116|B.1.8|South Africa|2020-03-17	0.0002115622	Africa
Africa|hCoV-19/South Africa/R10378/2020|EPI ISL 490272|C.1|South Africa|2020-06-03	Africa|hCoV-19/South Africa/Tygerberg 05/2020|EPI ISL 464116|B.1.8|South Africa|2020-03-17	0.0004278308	Africa
Africa|hCoV-19/South Africa/R10394/2020|EPI ISL 490273|B.1.1.52|South Africa|2020-06-03	Africa|hCoV-19/South Africa/Tygerberg 05/2020|EPI ISL 464116|B.1.8|South Africa|2020-03-17	0.0002486159	Africa
Africa|hCoV-19/South Africa/R10398/2020|EPI ISL 490274|B.1.5.19|South Africa|2020-06-03	Africa|hCoV-19/South Africa/Tygerberg 05/2020|EPI ISL 464116|B.1.8|South Africa|2020-03-17	0.0003180819	Africa
Africa|hCoV-19/South Africa/R10400/2020|EPI ISL 490275|B.1|South Africa|2020-06-02	Africa|hCoV-19/South Africa/Tygerberg 05/2020|EPI ISL 464116|B.1.8|South Africa|2020-03-17	0.0001766847	Africa
Africa|hCoV-19/South Africa/R10403/2020|EPI ISL 490276|B.1.1.34|South Africa|2020-06-02	Africa|hCoV-19/South Africa/Tygerberg 05/2020|EPI ISL 464116|B.1.8|South Africa|2020-03-17	0.0002117268	Africa
Africa|hCoV-19/South Africa/R10427/2020|EPI ISL 490277|B.1.1.53|South Africa|2020-06-04	Africa|hCoV-19/South Africa/Tygerberg 05/2020|EPI ISL 464116|B.1.8|South Africa|2020-03-17	0.0002486160	Africa
Africa|hCoV-19/South Africa/R10442/2020|EPI ISL 490278|B.1.1.52|South Africa|2020-06-05	Africa|hCoV-19/South Africa/Tygerberg 05/2020|EPI ISL 464116|B.1.8|South Africa|2020-03-17	0.0002476400	Africa
Africa|hCoV-19/South Africa/R10478/2020|EPI ISL 490279|B.1.5.19|South Africa|2020-06-04	Africa|hCoV-19/South Africa/Tygerberg 05/2020|EPI ISL 464116|B.1.8|South Africa|2020-03-17	0.0002825099	Africa
Africa|hCoV-19/South Africa/R10500/2020|EPI ISL 490280|B.1.1.206|South Africa|2020-06-08	Africa|hCoV-19/South Africa/Tygerberg 05/2020|EPI ISL 464116|B.1.8|South Africa|2020-03-17	0.0002133752	Africa
Africa|hCoV-19/South Africa/R10512/2020|EPI ISL 490281|B.1.1.206|South Africa|2020-06-09	Africa|hCoV-19/South Africa/Tygerberg 05/2020|EPI ISL 464116|B.1.8|South Africa|2020-03-17	0.0002476924	Africa
Africa|hCoV-19/South Africa/R10517/2020|EPI ISL 490282|C.2|South Africa|2020-06-09	Africa|hCoV-19/South Africa/Tygerberg 05/2020|EPI ISL 464116|B.1.8|South Africa|2020-03-17	0.0003872777	Africa
Africa|hCoV-19/South Africa/R10518/2020|EPI ISL 490283|B.1.1.206|South Africa|2020-06-09	Africa|hCoV-19/South Africa/Tygerberg 05/2020|EPI ISL 464116|B.1.8|South Africa|2020-03-17	0.0002466483	Africa
Africa|hCoV-19/South Africa/R10519/2020|EPI ISL 490284|B.1.1.206|South Africa|2020-06-08	Africa|hCoV-19/South Africa/Tygerberg 05/2020|EPI ISL 464116|B.1.8|South Africa|2020-03-17	0.0003221881	Africa
Africa|hCoV-19/South Africa/R10566/2020|EPI ISL 490285|B.1.1.52|South Africa|2020-06-10	Africa|hCoV-19/South Africa/Tygerberg 05/2020|EPI ISL 464116|B.1.8|South Africa|2020-03-17	0.0002124934	Africa
Africa|hCoV-19/South Africa/R10569/2020|EPI ISL 490286|C.2|South Africa|2020-06-10	Africa|hCoV-19/South Africa/Tygerberg 05/2020|EPI ISL 464116|B.1.8|South Africa|2020-03-17	0.0004248911	Africa
Africa|hCoV-19/South Africa/R10571/2020|EPI ISL 490287|B.1.1.206|South Africa|2020-06-10	Africa|hCoV-19/South Africa/Tygerberg 05/2020|EPI ISL 464116|B.1.8|South Africa|2020-03-17	0.0002118664	Africa
Africa|hCoV-19/South Africa/R10608/2020|EPI ISL 490289|B.1.5|South Africa|2020-06-08	Africa|hCoV-19/South Africa/Tygerberg 05/2020|EPI ISL 464116|B.1.8|South Africa|2020-03-17	0.0001758583	Africa
Africa|hCoV-19/South Africa/R10623/2020|EPI ISL 490290|B.1.1.206|South Africa|2020-06-11	Africa|hCoV-19/South Africa/Tygerberg 05/2020|EPI ISL 464116|B.1.8|South Africa|2020-03-17	0.0002489582	Africa
Africa|hCoV-19/South Africa/R10639/2020|EPI ISL 490291|B.1.1.53|South Africa|2020-06-11	Africa|hCoV-19/South Africa/Tygerberg 05/2020|EPI ISL 464116|B.1.8|South Africa|2020-03-17	0.0002844212	Africa
Africa|hCoV-19/South Africa/R10703/2020|EPI ISL 490292|B.1.1.53|South Africa|2020-06-12	Africa|hCoV-19/South Africa/Tygerberg 05/2020|EPI ISL 464116|B.1.8|South Africa|2020-03-17	0.0003196334	Africa
Africa|hCoV-19/South Africa/R10704/2020|EPI ISL 490293|B.1.1.53|South Africa|2020-06-12	Africa|hCoV-19/South Africa/Tygerberg 05/2020|EPI ISL 464116|B.1.8|South Africa|2020-03-17	0.0002835675	Africa
Africa|hCoV-19/South Africa/R10709/2020|EPI ISL 490294|B.1.1.53|South Africa|2020-06-12	Africa|hCoV-19/South Africa/Tygerberg 05/2020|EPI ISL 464116|B.1.8|South Africa|2020-03-17	0.0002472289	Africa
Africa|hCoV-19/South Africa/R10712/2020|EPI ISL 490295|B.1.1.52|South Africa|2020-06-15	Africa|hCoV-19/South Africa/Tygerberg 05/2020|EPI ISL 464116|B.1.8|South Africa|2020-03-17	0.0002469443	Africa
Africa|hCoV-19/South Africa/R10713/2020|EPI ISL 490296|C.1|South Africa|2020-06-15	Africa|hCoV-19/South Africa/Tygerberg 05/2020|EPI ISL 464116|B.1.8|South Africa|2020-03-17	0.0003511948	Africa
Africa|hCoV-19/South Africa/R10716/2020|EPI ISL 490297|B.1.1.52|South Africa|2020-06-15	Africa|hCoV-19/South Africa/Tygerberg 05/2020|EPI ISL 464116|B.1.8|South Africa|2020-03-17	0.0002822206	Africa
Africa|hCoV-19/South Africa/R10720/2020|EPI ISL 490298|B.1.1.99|South Africa|2020-06-15	Africa|hCoV-19/South Africa/Tygerberg 05/2020|EPI ISL 464116|B.1.8|South Africa|2020-03-17	0.0001760297	Africa
Africa|hCoV-19/South Africa/R10721/2020|EPI ISL 490299|C.1|South Africa|2020-06-15	Africa|hCoV-19/South Africa/Tygerberg 05/2020|EPI ISL 464116|B.1.8|South Africa|2020-03-17	0.0004603156	Africa
Africa|hCoV-19/South Africa/R10739/2020|EPI ISL 490300|B.1.1.53|South Africa|2020-06-15	Africa|hCoV-19/South Africa/Tygerberg 05/2020|EPI ISL 464116|B.1.8|South Africa|2020-03-17	0.0002472666	Africa
Africa|hCoV-19/South Africa/R10741/2020|EPI ISL 490301|B.1.1.53|South Africa|2020-06-15	Africa|hCoV-19/South Africa/Tygerberg 05/2020|EPI ISL 464116|B.1.8|South Africa|2020-03-17	0.0003155362	Africa
Africa|hCoV-19/South Africa/R10752/2020|EPI ISL 490302|B.1.1.52|South Africa|2020-06-12	Africa|hCoV-19/South Africa/Tygerberg 05/2020|EPI ISL 464116|B.1.8|South Africa|2020-03-17	0.0002439645	Africa
Africa|hCoV-19/South Africa/R10755/2020|EPI ISL 490303|B.1.1.52|South Africa|2020-06-12	Africa|hCoV-19/South Africa/Tygerberg 05/2020|EPI ISL 464116|B.1.8|South Africa|2020-03-17	0.0002818699	Africa
Africa|hCoV-19/South Africa/R10766/2020|EPI ISL 490304|B.1|South Africa|2020-06-15	Africa|hCoV-19/South Africa/Tygerberg 05/2020|EPI ISL 464116|B.1.8|South Africa|2020-03-17	0.0001070079	Africa
Africa|hCoV-19/South Africa/R10767/2020|EPI ISL 490305|B.1.5|South Africa|2020-06-15	Africa|hCoV-19/South Africa/Tygerberg 05/2020|EPI ISL 464116|B.1.8|South Africa|2020-03-17	0.0002141950	Africa
Africa|hCoV-19/South Africa/R10779/2020|EPI ISL 490306|B.1.1.206|South Africa|2020-06-17	Africa|hCoV-19/South Africa/Tygerberg 05/2020|EPI ISL 464116|B.1.8|South Africa|2020-03-17	0.0001763272	Africa
Africa|hCoV-19/South Africa/R10799/2020|EPI ISL 490307|B.1.1.53|South Africa|2020-06-17	Africa|hCoV-19/South Africa/Tygerberg 05/2020|EPI ISL 464116|B.1.8|South Africa|2020-03-17	0.0002857749	Africa
Africa|hCoV-19/South Africa/R10835/2020|EPI ISL 490308|B.1.1.206|South Africa|2020-06-18	Africa|hCoV-19/South Africa/Tygerberg 05/2020|EPI ISL 464116|B.1.8|South Africa|2020-03-17	0.0002491905	Africa
Africa|hCoV-19/South Africa/R10836/2020|EPI ISL 490309|B.1.1|South Africa|2020-06-18	Africa|hCoV-19/South Africa/Tygerberg 05/2020|EPI ISL 464116|B.1.8|South Africa|2020-03-17	0.0002464058	Africa
Africa|hCoV-19/South Africa/R10852/2020|EPI ISL 490310|B.1.1.53|South Africa|2020-06-17	Africa|hCoV-19/South Africa/Tygerberg 05/2020|EPI ISL 464116|B.1.8|South Africa|2020-03-17	0.0002131197	Africa
Africa|hCoV-19/South Africa/R10874/2020|EPI ISL 490311|B.1.1.99|South Africa|2020-06-19	Africa|hCoV-19/South Africa/Tygerberg 05/2020|EPI ISL 464116|B.1.8|South Africa|2020-03-17	0.0002501882	Africa
Africa|hCoV-19/South Africa/R10876/2020|EPI ISL 490312|B.1.1.53|South Africa|2020-06-18	Africa|hCoV-19/South Africa/Tygerberg 05/2020|EPI ISL 464116|B.1.8|South Africa|2020-03-17	0.0002138615	Africa
Africa|hCoV-19/South Africa/R10883/2020|EPI ISL 490313|B.1.1|South Africa|2020-06-19	Africa|hCoV-19/South Africa/Tygerberg 05/2020|EPI ISL 464116|B.1.8|South Africa|2020-03-17	0.0002488715	Africa
Africa|hCoV-19/South Africa/R10884/2020|EPI ISL 490314|C.1|South Africa|2020-06-19	Africa|hCoV-19/South Africa/Tygerberg 05/2020|EPI ISL 464116|B.1.8|South Africa|2020-03-17	0.0003201901	Africa
Africa|hCoV-19/South Africa/R12525-20/2020|EPI ISL 504186|C.1|South Africa|2020-06-16	Africa|hCoV-19/South Africa/Tygerberg 05/2020|EPI ISL 464116|B.1.8|South Africa|2020-03-17	0.0003901950	Africa
Africa|hCoV-19/South Africa/R12550-20/2020|EPI ISL 504190|C.1|South Africa|2020-06-16	Africa|hCoV-19/South Africa/Tygerberg 05/2020|EPI ISL 464116|B.1.8|South Africa|2020-03-17	0.0003879940	Africa
Africa|hCoV-19/South Africa/R12566-20/2020|EPI ISL 504191|C.1|South Africa|2020-06-16	Africa|hCoV-19/South Africa/Tygerberg 05/2020|EPI ISL 464116|B.1.8|South Africa|2020-03-17	0.0003886657	Africa
Africa|hCoV-19/South Africa/R12578-20/2020|EPI ISL 504194|C.1|South Africa|2020-06-16	Africa|hCoV-19/South Africa/Tygerberg 05/2020|EPI ISL 464116|B.1.8|South Africa|2020-03-17	0.0004248484	Africa
Africa|hCoV-19/South Africa/R12579-20/2020|EPI ISL 504195|C.1|South Africa|2020-06-16	Africa|hCoV-19/South Africa/Tygerberg 05/2020|EPI ISL 464116|B.1.8|South Africa|2020-03-17	0.0004565180	Africa
Africa|hCoV-19/South Africa/R12583-20/2020|EPI ISL 504196|C.1|South Africa|2020-06-16	Africa|hCoV-19/South Africa/Tygerberg 05/2020|EPI ISL 464116|B.1.8|South Africa|2020-03-17	0.0003856010	Africa
Africa|hCoV-19/South Africa/R12601-20/2020|EPI ISL 504199|C.1|South Africa|2020-06-16	Africa|hCoV-19/South Africa/Tygerberg 05/2020|EPI ISL 464116|B.1.8|South Africa|2020-03-17	0.0004223709	Africa
Africa|hCoV-19/South Africa/R12611-20/2020|EPI ISL 504200|C.1|South Africa|2020-06-16	Africa|hCoV-19/South Africa/Tygerberg 05/2020|EPI ISL 464116|B.1.8|South Africa|2020-03-17	0.0003873249	Africa
Africa|hCoV-19/South Africa/R12620-20/2020|EPI ISL 504201|C.1|South Africa|2020-06-16	Africa|hCoV-19/South Africa/Tygerberg 05/2020|EPI ISL 464116|B.1.8|South Africa|2020-03-17	0.0004291316	Africa
Africa|hCoV-19/South Africa/R12631-20/2020|EPI ISL 504202|C.1|South Africa|2020-06-16	Africa|hCoV-19/South Africa/Tygerberg 05/2020|EPI ISL 464116|B.1.8|South Africa|2020-03-17	0.0004268769	Africa
Africa|hCoV-19/South Africa/R12641-20/2020|EPI ISL 504203|C.1|South Africa|2020-06-16	Africa|hCoV-19/South Africa/Tygerberg 05/2020|EPI ISL 464116|B.1.8|South Africa|2020-03-17	0.0004562408	Africa
Africa|hCoV-19/South Africa/R12642-20/2020|EPI ISL 504204|C.1|South Africa|2020-06-16	Africa|hCoV-19/South Africa/Tygerberg 05/2020|EPI ISL 464116|B.1.8|South Africa|2020-03-17	0.0004650026	Africa
Africa|hCoV-19/South Africa/R12643-20/2020|EPI ISL 504205|C.1|South Africa|2020-06-16	Africa|hCoV-19/South Africa/Tygerberg 05/2020|EPI ISL 464116|B.1.8|South Africa|2020-03-17	0.0004217876	Africa
Africa|hCoV-19/South Africa/R12646-20/2020|EPI ISL 504206|C.1|South Africa|2020-06-16	Africa|hCoV-19/South Africa/Tygerberg 05/2020|EPI ISL 464116|B.1.8|South Africa|2020-03-17	0.0005001927	Africa
Africa|hCoV-19/South Africa/R12648-20/2020|EPI ISL 504208|C.1|South Africa|2020-06-16	Africa|hCoV-19/South Africa/Tygerberg 05/2020|EPI ISL 464116|B.1.8|South Africa|2020-03-17	0.0004635107	Africa
Africa|hCoV-19/South Africa/R12652-20/2020|EPI ISL 504210|C.1|South Africa|2020-06-16	Africa|hCoV-19/South Africa/Tygerberg 05/2020|EPI ISL 464116|B.1.8|South Africa|2020-03-17	0.0004597736	Africa
Africa|hCoV-19/South Africa/R12656-20/2020|EPI ISL 504211|C.1|South Africa|2020-06-16	Africa|hCoV-19/South Africa/Tygerberg 05/2020|EPI ISL 464116|B.1.8|South Africa|2020-03-17	0.0004269187	Africa
Africa|hCoV-19/South Africa/R12658-20/2020|EPI ISL 504212|C.1|South Africa|2020-06-16	Africa|hCoV-19/South Africa/Tygerberg 05/2020|EPI ISL 464116|B.1.8|South Africa|2020-03-17	0.0004639292	Africa
Africa|hCoV-19/South Africa/R12659-20/2020|EPI ISL 504213|C.1|South Africa|2020-06-16	Africa|hCoV-19/South Africa/Tygerberg 05/2020|EPI ISL 464116|B.1.8|South Africa|2020-03-17	0.0003885751	Africa
Africa|hCoV-19/South Africa/R12660-20/2020|EPI ISL 504214|C.1|South Africa|2020-06-16	Africa|hCoV-19/South Africa/Tygerberg 05/2020|EPI ISL 464116|B.1.8|South Africa|2020-03-17	0.0004575299	Africa
Africa|hCoV-19/South Africa/R12662-20/2020|EPI ISL 504215|C.1|South Africa|2020-06-16	Africa|hCoV-19/South Africa/Tygerberg 05/2020|EPI ISL 464116|B.1.8|South Africa|2020-03-17	0.0004264940	Africa
Africa|hCoV-19/South Africa/R12669-20/2020|EPI ISL 504217|C.1|South Africa|2020-06-16	Africa|hCoV-19/South Africa/Tygerberg 05/2020|EPI ISL 464116|B.1.8|South Africa|2020-03-17	0.0004275728	Africa
Africa|hCoV-19/South Africa/R12670-20/2020|EPI ISL 504218|C.1|South Africa|2020-06-16	Africa|hCoV-19/South Africa/Tygerberg 05/2020|EPI ISL 464116|B.1.8|South Africa|2020-03-17	0.0004632519	Africa
Africa|hCoV-19/South Africa/R12678-20/2020|EPI ISL 504220|C.1|South Africa|2020-06-16	Africa|hCoV-19/South Africa/Tygerberg 05/2020|EPI ISL 464116|B.1.8|South Africa|2020-03-17	0.0004564377	Africa
Africa|hCoV-19/South Africa/R12680-20/2020|EPI ISL 504221|C.1|South Africa|2020-06-16	Africa|hCoV-19/South Africa/Tygerberg 05/2020|EPI ISL 464116|B.1.8|South Africa|2020-03-17	0.0004652522	Africa
Africa|hCoV-19/South Africa/R12682-20/2020|EPI ISL 504223|C.1|South Africa|2020-06-16	Africa|hCoV-19/South Africa/Tygerberg 05/2020|EPI ISL 464116|B.1.8|South Africa|2020-03-17	0.0004199721	Africa
Africa|hCoV-19/South Africa/R12683-20/2020|EPI ISL 504224|C.1|South Africa|2020-06-16	Africa|hCoV-19/South Africa/Tygerberg 05/2020|EPI ISL 464116|B.1.8|South Africa|2020-03-17	0.0004588708	Africa
Africa|hCoV-19/South Africa/R12685-20/2020|EPI ISL 504226|C.1|South Africa|2020-06-16	Africa|hCoV-19/South Africa/Tygerberg 05/2020|EPI ISL 464116|B.1.8|South Africa|2020-03-17	0.0004230666	Africa
Africa|hCoV-19/South Africa/R12686-20/2020|EPI ISL 504227|C.1|South Africa|2020-06-16	Africa|hCoV-19/South Africa/Tygerberg 05/2020|EPI ISL 464116|B.1.8|South Africa|2020-03-17	0.0003944339	Africa
Africa|hCoV-19/South Africa/R12692-20/2020|EPI ISL 504228|C.1|South Africa|2020-06-16	Africa|hCoV-19/South Africa/Tygerberg 05/2020|EPI ISL 464116|B.1.8|South Africa|2020-03-17	0.0005016968	Africa
Africa|hCoV-19/South Africa/R12697-20/2020|EPI ISL 504230|C.1|South Africa|2020-06-16	Africa|hCoV-19/South Africa/Tygerberg 05/2020|EPI ISL 464116|B.1.8|South Africa|2020-03-17	0.0004951041	Africa
Africa|hCoV-19/South Africa/R12701-20/2020|EPI ISL 504231|C.1|South Africa|2020-06-16	Africa|hCoV-19/South Africa/Tygerberg 05/2020|EPI ISL 464116|B.1.8|South Africa|2020-03-17	0.0004582994	Africa
Africa|hCoV-19/South Africa/R12709-20/2020|EPI ISL 504236|C.1|South Africa|2020-06-16	Africa|hCoV-19/South Africa/Tygerberg 05/2020|EPI ISL 464116|B.1.8|South Africa|2020-03-17	0.0003907642	Africa
Africa|hCoV-19/South Africa/R12723-20/2020|EPI ISL 504243|C.1|South Africa|2020-06-16	Africa|hCoV-19/South Africa/Tygerberg 05/2020|EPI ISL 464116|B.1.8|South Africa|2020-03-17	0.0004170437	Africa
Africa|hCoV-19/South Africa/Tygerberg 01/2020|EPI ISL 464112|B.1.8|South Africa|2020-03-17	Africa|hCoV-19/South Africa/Tygerberg 05/2020|EPI ISL 464116|B.1.8|South Africa|2020-03-17	0.0000344006	Africa
Africa|hCoV-19/South Africa/Tygerberg 02/2020|EPI ISL 464113|B.1.5|South Africa|2020-03-27	Africa|hCoV-19/South Africa/Tygerberg 05/2020|EPI ISL 464116|B.1.8|South Africa|2020-03-17	0.0001032087	Africa
Africa|hCoV-19/South Africa/Tygerberg 03/2020|EPI ISL 464114|B.1.5|South Africa|2020-03-27	Africa|hCoV-19/South Africa/Tygerberg 05/2020|EPI ISL 464116|B.1.8|South Africa|2020-03-17	0.0001032087	Africa
Africa|hCoV-19/South Africa/Tygerberg 04/2020|EPI ISL 464115|B|South Africa|2020-03-20	Africa|hCoV-19/South Africa/Tygerberg 05/2020|EPI ISL 464116|B.1.8|South Africa|2020-03-17	0.0001735499	Africa
Africa|hCoV-19/Algeria/G0638 2264/2020|EPI ISL 418241|B.1|Algeria|2020-03-02	Africa|hCoV-19/South Africa/Tygerberg 06/2020|EPI ISL 464117|B.40|South Africa|2020-03-20	0.0006017239	Africa
Africa|hCoV-19/Algeria/G0640 2265/2020|EPI ISL 418242|B.1|Algeria|2020-03-08	Africa|hCoV-19/South Africa/Tygerberg 06/2020|EPI ISL 464117|B.40|South Africa|2020-03-20	0.0004955056	Africa
Africa|hCoV-19/Algeria/G0860 2262/2020|EPI ISL 420037|B.1|Algeria|2020-03-02	Africa|hCoV-19/South Africa/Tygerberg 06/2020|EPI ISL 464117|B.40|South Africa|2020-03-20	0.0004955057	Africa
Africa|hCoV-19/Benin/1022/2020|EPI ISL 476826|B.1|Benin|2020-03-25	Africa|hCoV-19/South Africa/Tygerberg 06/2020|EPI ISL 464117|B.40|South Africa|2020-03-20	0.0004601467	Africa
Africa|hCoV-19/Benin/1092/2020|EPI ISL 476827|B.1|Benin|2020-03-27	Africa|hCoV-19/South Africa/Tygerberg 06/2020|EPI ISL 464117|B.40|South Africa|2020-03-20	0.0004248513	Africa
Africa|hCoV-19/Benin/1408/2020|EPI ISL 476825|B.1.356|Benin|2020-04-04	Africa|hCoV-19/South Africa/Tygerberg 06/2020|EPI ISL 464117|B.40|South Africa|2020-03-20	0.0004955407	Africa
Africa|hCoV-19/Benin/1409/2020|EPI ISL 476828|B.1|Benin|2020-04-06	Africa|hCoV-19/South Africa/Tygerberg 06/2020|EPI ISL 464117|B.40|South Africa|2020-03-20	0.0004964066	Africa
Africa|hCoV-19/Benin/1950/2020|EPI ISL 476830|A|Benin|2020-04-15	Africa|hCoV-19/South Africa/Tygerberg 06/2020|EPI ISL 464117|B.40|South Africa|2020-03-20	0.0003893794	Africa
Africa|hCoV-19/Benin/197/2020|EPI ISL 476822|B.1.178|Benin|2020-03-15	Africa|hCoV-19/South Africa/Tygerberg 06/2020|EPI ISL 464117|B.40|South Africa|2020-03-20	0.0004602003	Africa
Africa|hCoV-19/Benin/2012/2020|EPI ISL 476831|A|Benin|2020-04-15	Africa|hCoV-19/South Africa/Tygerberg 06/2020|EPI ISL 464117|B.40|South Africa|2020-03-20	0.0003893105	Africa
Africa|hCoV-19/Benin/260/2020|EPI ISL 476823|B.1.292|Benin|2020-03-17	Africa|hCoV-19/South Africa/Tygerberg 06/2020|EPI ISL 464117|B.40|South Africa|2020-03-20	0.0005663682	Africa
Africa|hCoV-19/Benin/314/2020|EPI ISL 476834|B.1.5|Benin|2020-03-17	Africa|hCoV-19/South Africa/Tygerberg 06/2020|EPI ISL 464117|B.40|South Africa|2020-03-20	0.0005310360	Africa
Africa|hCoV-19/Benin/461/2020|EPI ISL 476833|A|Benin|2020-03-17	Africa|hCoV-19/South Africa/Tygerberg 06/2020|EPI ISL 464117|B.40|South Africa|2020-03-20	0.0003893104	Africa
Africa|hCoV-19/Benin/501/2020|EPI ISL 476824|B.1.356|Benin|2020-03-17	Africa|hCoV-19/South Africa/Tygerberg 06/2020|EPI ISL 464117|B.40|South Africa|2020-03-20	0.0004955056	Africa
Africa|hCoV-19/Benin/843/2020|EPI ISL 476829|A|Benin|2020-03-19	Africa|hCoV-19/South Africa/Tygerberg 06/2020|EPI ISL 464117|B.40|South Africa|2020-03-20	0.0003185583	Africa
Africa|hCoV-19/Botswana/BOT0455/2020|EPI ISL 560386|B.1|Botswana|2020-03-28	Africa|hCoV-19/South Africa/Tygerberg 06/2020|EPI ISL 464117|B.40|South Africa|2020-03-20	0.0004247010	Africa
Africa|hCoV-19/Botswana/BOT2254/2020|EPI ISL 560390|B.1.1|Botswana|2020-04-08	Africa|hCoV-19/South Africa/Tygerberg 06/2020|EPI ISL 464117|B.40|South Africa|2020-03-20	0.0004967428	Africa
Africa|hCoV-19/Botswana/BOT2283/2020|EPI ISL 560385|B.1|Botswana|2020-04-07	Africa|hCoV-19/South Africa/Tygerberg 06/2020|EPI ISL 464117|B.40|South Africa|2020-03-20	0.0005430299	Africa
Africa|hCoV-19/Botswana/BOT2624/2020|EPI ISL 560387|B.1.1|Botswana|2020-04-05	Africa|hCoV-19/South Africa/Tygerberg 06/2020|EPI ISL 464117|B.40|South Africa|2020-03-20	0.0005068295	Africa
Africa|hCoV-19/Botswana/BOT4161/2020|EPI ISL 560388|B.1.1.220|Botswana|2020-04-16	Africa|hCoV-19/South Africa/Tygerberg 06/2020|EPI ISL 464117|B.40|South Africa|2020-03-20	0.0005737965	Africa
Africa|hCoV-19/DRC/04186/2020|EPI ISL 471411|A|Democratic Republic of the Congo|2020-04-25	Africa|hCoV-19/South Africa/Tygerberg 06/2020|EPI ISL 464117|B.40|South Africa|2020-03-20	0.0003893106	Africa
Africa|hCoV-19/DRC/04188/2020|EPI ISL 471413|A|Democratic Republic of the Congo|2020-04-25	Africa|hCoV-19/South Africa/Tygerberg 06/2020|EPI ISL 464117|B.40|South Africa|2020-03-20	0.0004711734	Africa
Africa|hCoV-19/DRC/10041/2020|EPI ISL 527543|B.1.1.275|Democratic Republic of the Congo|2020-05-22	Africa|hCoV-19/South Africa/Tygerberg 06/2020|EPI ISL 464117|B.40|South Africa|2020-03-20	0.0005667717	Africa
Africa|hCoV-19/DRC/10057/2020|EPI ISL 527538|B.1.1.275|Democratic Republic of the Congo|2020-05-22	Africa|hCoV-19/South Africa/Tygerberg 06/2020|EPI ISL 464117|B.40|South Africa|2020-03-20	0.0006881053	Africa
Africa|hCoV-19/DRC/10061/2020|EPI ISL 527521|B.1.1.275|Democratic Republic of the Congo|2020-05-22	Africa|hCoV-19/South Africa/Tygerberg 06/2020|EPI ISL 464117|B.40|South Africa|2020-03-20	0.0005411836	Africa
Africa|hCoV-19/DRC/10070/2020|EPI ISL 527544|B.1.178|Democratic Republic of the Congo|2020-05-22	Africa|hCoV-19/South Africa/Tygerberg 06/2020|EPI ISL 464117|B.40|South Africa|2020-03-20	0.0005312190	Africa
Africa|hCoV-19/DRC/10120/2020|EPI ISL 513624|B.1.1.275|Democratic Republic of the Congo|2020-05-22	Africa|hCoV-19/South Africa/Tygerberg 06/2020|EPI ISL 464117|B.40|South Africa|2020-03-20	0.0006179661	Africa
Africa|hCoV-19/DRC/10127/2020|EPI ISL 513625|B.1.1.275|Democratic Republic of the Congo|2020-05-22	Africa|hCoV-19/South Africa/Tygerberg 06/2020|EPI ISL 464117|B.40|South Africa|2020-03-20	0.0006126665	Africa
Africa|hCoV-19/DRC/10242/2020|EPI ISL 513626|B.1.84|Democratic Republic of the Congo|2020-05-22	Africa|hCoV-19/South Africa/Tygerberg 06/2020|EPI ISL 464117|B.40|South Africa|2020-03-20	0.0004247478	Africa
Africa|hCoV-19/DRC/10251/2020|EPI ISL 513627|B.1.128|Democratic Republic of the Congo|2020-05-22	Africa|hCoV-19/South Africa/Tygerberg 06/2020|EPI ISL 464117|B.40|South Africa|2020-03-20	0.0006377579	Africa
Africa|hCoV-19/DRC/10324/2020|EPI ISL 527545|B.1.214|Democratic Republic of the Congo|2020-05-22	Africa|hCoV-19/South Africa/Tygerberg 06/2020|EPI ISL 464117|B.40|South Africa|2020-03-20	0.0005666571	Africa
Africa|hCoV-19/DRC/10346/2020|EPI ISL 527546|B.1.214|Democratic Republic of the Congo|2020-05-22	Africa|hCoV-19/South Africa/Tygerberg 06/2020|EPI ISL 464117|B.40|South Africa|2020-03-20	0.0005669983	Africa
Africa|hCoV-19/DRC/10364/2020|EPI ISL 527498|B.1|Democratic Republic of the Congo|2020-05-22	Africa|hCoV-19/South Africa/Tygerberg 06/2020|EPI ISL 464117|B.40|South Africa|2020-03-20	0.0004632780	Africa
Africa|hCoV-19/DRC/10371/2020|EPI ISL 527489|B.1.178|Democratic Republic of the Congo|2020-05-22	Africa|hCoV-19/South Africa/Tygerberg 06/2020|EPI ISL 464117|B.40|South Africa|2020-03-20	0.0005668639	Africa
Africa|hCoV-19/DRC/10373/2020|EPI ISL 527495|B.1.159|Democratic Republic of the Congo|2020-05-22	Africa|hCoV-19/South Africa/Tygerberg 06/2020|EPI ISL 464117|B.40|South Africa|2020-03-20	0.0005321585	Africa
Africa|hCoV-19/DRC/10374/2020|EPI ISL 527539|B.1.84|Democratic Republic of the Congo|2020-05-22	Africa|hCoV-19/South Africa/Tygerberg 06/2020|EPI ISL 464117|B.40|South Africa|2020-03-20	0.0007245495	Africa
Africa|hCoV-19/DRC/10375/2020|EPI ISL 527499|B.1.84|Democratic Republic of the Congo|2020-05-22	Africa|hCoV-19/South Africa/Tygerberg 06/2020|EPI ISL 464117|B.40|South Africa|2020-03-20	0.0006416842	Africa
Africa|hCoV-19/DRC/10399/2020|EPI ISL 527491|B.1.214|Democratic Republic of the Congo|2020-05-22	Africa|hCoV-19/South Africa/Tygerberg 06/2020|EPI ISL 464117|B.40|South Africa|2020-03-20	0.0005675031	Africa
Africa|hCoV-19/DRC/10502/2020|EPI ISL 527547|B.1.5|Democratic Republic of the Congo|2020-05-20	Africa|hCoV-19/South Africa/Tygerberg 06/2020|EPI ISL 464117|B.40|South Africa|2020-03-20	0.0003895172	Africa
Africa|hCoV-19/DRC/10506/2020|EPI ISL 527524|B.1.5|Democratic Republic of the Congo|2020-05-18	Africa|hCoV-19/South Africa/Tygerberg 06/2020|EPI ISL 464117|B.40|South Africa|2020-03-20	0.0003978852	Africa
Africa|hCoV-19/DRC/10507/2020|EPI ISL 527492|B.1.5|Democratic Republic of the Congo|2020-05-18	Africa|hCoV-19/South Africa/Tygerberg 06/2020|EPI ISL 464117|B.40|South Africa|2020-03-20	0.0004254690	Africa
Africa|hCoV-19/DRC/10508/2020|EPI ISL 527494|B.1.5|Democratic Republic of the Congo|2020-05-20	Africa|hCoV-19/South Africa/Tygerberg 06/2020|EPI ISL 464117|B.40|South Africa|2020-03-20	0.0004256649	Africa
Africa|hCoV-19/DRC/10532/2020|EPI ISL 527532|B.1.5|Democratic Republic of the Congo|2020-05-20	Africa|hCoV-19/South Africa/Tygerberg 06/2020|EPI ISL 464117|B.40|South Africa|2020-03-20	0.0003989812	Africa
Africa|hCoV-19/DRC/10533/2020|EPI ISL 527548|B.1.5|Democratic Republic of the Congo|2020-05-20	Africa|hCoV-19/South Africa/Tygerberg 06/2020|EPI ISL 464117|B.40|South Africa|2020-03-20	0.0004250727	Africa
Africa|hCoV-19/DRC/10621/2020|EPI ISL 527526|B.1.214|Democratic Republic of the Congo|2020-05-23	Africa|hCoV-19/South Africa/Tygerberg 06/2020|EPI ISL 464117|B.40|South Africa|2020-03-20	0.0005072656	Africa
Africa|hCoV-19/DRC/10640/2020|EPI ISL 527541|B.1|Democratic Republic of the Congo|2020-05-22	Africa|hCoV-19/South Africa/Tygerberg 06/2020|EPI ISL 464117|B.40|South Africa|2020-03-20	0.0006920968	Africa
Africa|hCoV-19/DRC/10644/2020|EPI ISL 527549|B.1|Democratic Republic of the Congo|2020-05-22	Africa|hCoV-19/South Africa/Tygerberg 06/2020|EPI ISL 464117|B.40|South Africa|2020-03-20	0.0007085223	Africa
Africa|hCoV-19/DRC/10728/2020|EPI ISL 513628|B.1.5|Democratic Republic of the Congo|2020-05-23	Africa|hCoV-19/South Africa/Tygerberg 06/2020|EPI ISL 464117|B.40|South Africa|2020-03-20	0.0004371010	Africa
Africa|hCoV-19/DRC/10731/2020|EPI ISL 513629|B.1.1.1|Democratic Republic of the Congo|2020-05-23	Africa|hCoV-19/South Africa/Tygerberg 06/2020|EPI ISL 464117|B.40|South Africa|2020-03-20	0.0006975284	Africa
Africa|hCoV-19/DRC/10733/2020|EPI ISL 513630|B.1|Democratic Republic of the Congo|2020-05-23	Africa|hCoV-19/South Africa/Tygerberg 06/2020|EPI ISL 464117|B.40|South Africa|2020-03-20	0.0005663571	Africa
Africa|hCoV-19/DRC/108/2020|EPI ISL 417948|B.1.128|Democratic Republic of the Congo|2020-03-19	Africa|hCoV-19/South Africa/Tygerberg 06/2020|EPI ISL 464117|B.40|South Africa|2020-03-20	0.0005309121	Africa
Africa|hCoV-19/DRC/10885/2020|EPI ISL 513631|B.1.84|Democratic Republic of the Congo|2020-05-23	Africa|hCoV-19/South Africa/Tygerberg 06/2020|EPI ISL 464117|B.40|South Africa|2020-03-20	0.0004956478	Africa
Africa|hCoV-19/DRC/10902/2020|EPI ISL 527490|B.1.178|Democratic Republic of the Congo|2020-05-23	Africa|hCoV-19/South Africa/Tygerberg 06/2020|EPI ISL 464117|B.40|South Africa|2020-03-20	0.0004605656	Africa
Africa|hCoV-19/DRC/10913/2020|EPI ISL 527507|B.1.84|Democratic Republic of the Congo|2020-05-24	Africa|hCoV-19/South Africa/Tygerberg 06/2020|EPI ISL 464117|B.40|South Africa|2020-03-20	0.0006439310	Africa
Africa|hCoV-19/DRC/11005/2020|EPI ISL 527550|B.1.159|Democratic Republic of the Congo|2020-05-24	Africa|hCoV-19/South Africa/Tygerberg 06/2020|EPI ISL 464117|B.40|South Africa|2020-03-20	0.0005666776	Africa
Africa|hCoV-19/DRC/11008/2020|EPI ISL 527503|B.1.159|Democratic Republic of the Congo|2020-05-24	Africa|hCoV-19/South Africa/Tygerberg 06/2020|EPI ISL 464117|B.40|South Africa|2020-03-20	0.0005668175	Africa
Africa|hCoV-19/DRC/11022/2020|EPI ISL 527551|B.1.214|Democratic Republic of the Congo|2020-05-24	Africa|hCoV-19/South Africa/Tygerberg 06/2020|EPI ISL 464117|B.40|South Africa|2020-03-20	0.0006375840	Africa
Africa|hCoV-19/DRC/11024/2020|EPI ISL 527552|B.1.149|Democratic Republic of the Congo|2020-05-24	Africa|hCoV-19/South Africa/Tygerberg 06/2020|EPI ISL 464117|B.40|South Africa|2020-03-20	0.0006736258	Africa
Africa|hCoV-19/DRC/11026/2020|EPI ISL 527553|B.1.149|Democratic Republic of the Congo|2020-05-24	Africa|hCoV-19/South Africa/Tygerberg 06/2020|EPI ISL 464117|B.40|South Africa|2020-03-20	0.0005312485	Africa
Africa|hCoV-19/DRC/11031/2020|EPI ISL 527554|B.1.214|Democratic Republic of the Congo|2020-05-24	Africa|hCoV-19/South Africa/Tygerberg 06/2020|EPI ISL 464117|B.40|South Africa|2020-03-20	0.0005666913	Africa
Africa|hCoV-19/DRC/11041/2020|EPI ISL 527555|B.1|Democratic Republic of the Congo|2020-05-24	Africa|hCoV-19/South Africa/Tygerberg 06/2020|EPI ISL 464117|B.40|South Africa|2020-03-20	0.0005312806	Africa
Africa|hCoV-19/DRC/11057/2020|EPI ISL 527528|B.1.5|Democratic Republic of the Congo|2020-05-24	Africa|hCoV-19/South Africa/Tygerberg 06/2020|EPI ISL 464117|B.40|South Africa|2020-03-20	0.0004684867	Africa
Africa|hCoV-19/DRC/11078/2020|EPI ISL 527514|B.1|Democratic Republic of the Congo|2020-05-24	Africa|hCoV-19/South Africa/Tygerberg 06/2020|EPI ISL 464117|B.40|South Africa|2020-03-20	0.0005364348	Africa
Africa|hCoV-19/DRC/11079/2020|EPI ISL 527500|B.1.214|Democratic Republic of the Congo|2020-05-24	Africa|hCoV-19/South Africa/Tygerberg 06/2020|EPI ISL 464117|B.40|South Africa|2020-03-20	0.0004990095	Africa
Africa|hCoV-19/DRC/11093/2020|EPI ISL 527527|B.1.5|Democratic Republic of the Congo|2020-05-24	Africa|hCoV-19/South Africa/Tygerberg 06/2020|EPI ISL 464117|B.40|South Africa|2020-03-20	0.0004681205	Africa
Africa|hCoV-19/DRC/11096/2020|EPI ISL 527522|B.1|Democratic Republic of the Congo|2020-05-24	Africa|hCoV-19/South Africa/Tygerberg 06/2020|EPI ISL 464117|B.40|South Africa|2020-03-20	0.0005412341	Africa
Africa|hCoV-19/DRC/11114/2020|EPI ISL 527534|B.1.214|Democratic Republic of the Congo|2020-05-25	Africa|hCoV-19/South Africa/Tygerberg 06/2020|EPI ISL 464117|B.40|South Africa|2020-03-20	0.0006172937	Africa
Africa|hCoV-19/DRC/11123/2020|EPI ISL 527496|B.1.84|Democratic Republic of the Congo|2020-05-24	Africa|hCoV-19/South Africa/Tygerberg 06/2020|EPI ISL 464117|B.40|South Africa|2020-03-20	0.0005313692	Africa
Africa|hCoV-19/DRC/11134/2020|EPI ISL 527518|B.1.5|Democratic Republic of the Congo|2020-05-24	Africa|hCoV-19/South Africa/Tygerberg 06/2020|EPI ISL 464117|B.40|South Africa|2020-03-20	0.0003587444	Africa
Africa|hCoV-19/DRC/11143/2020|EPI ISL 527556|B.1|Democratic Republic of the Congo|2020-05-24	Africa|hCoV-19/South Africa/Tygerberg 06/2020|EPI ISL 464117|B.40|South Africa|2020-03-20	0.0006733518	Africa
Africa|hCoV-19/DRC/11145/2020|EPI ISL 527501|B.1.214|Democratic Republic of the Congo|2020-05-24	Africa|hCoV-19/South Africa/Tygerberg 06/2020|EPI ISL 464117|B.40|South Africa|2020-03-20	0.0006059421	Africa
Africa|hCoV-19/DRC/11148/2020|EPI ISL 527525|B.1.178|Democratic Republic of the Congo|2020-05-24	Africa|hCoV-19/South Africa/Tygerberg 06/2020|EPI ISL 464117|B.40|South Africa|2020-03-20	0.0006162423	Africa
Africa|hCoV-19/DRC/11157/2020|EPI ISL 527530|B.1|Democratic Republic of the Congo|2020-05-25	Africa|hCoV-19/South Africa/Tygerberg 06/2020|EPI ISL 464117|B.40|South Africa|2020-03-20	0.0005034702	Africa
Africa|hCoV-19/DRC/11187/2020|EPI ISL 527523|B.1.1.275|Democratic Republic of the Congo|2020-05-23	Africa|hCoV-19/South Africa/Tygerberg 06/2020|EPI ISL 464117|B.40|South Africa|2020-03-20	0.0006447867	Africa
Africa|hCoV-19/DRC/11191/2020|EPI ISL 527506|B.1.1.275|Democratic Republic of the Congo|2020-05-23	Africa|hCoV-19/South Africa/Tygerberg 06/2020|EPI ISL 464117|B.40|South Africa|2020-03-20	0.0005364807	Africa
Africa|hCoV-19/DRC/11252/2020|EPI ISL 527557|B.1.1.275|Democratic Republic of the Congo|2020-05-21	Africa|hCoV-19/South Africa/Tygerberg 06/2020|EPI ISL 464117|B.40|South Africa|2020-03-20	0.0007085174	Africa
Africa|hCoV-19/DRC/11260/2020|EPI ISL 527558|B.1.1.275|Democratic Republic of the Congo|2020-05-23	Africa|hCoV-19/South Africa/Tygerberg 06/2020|EPI ISL 464117|B.40|South Africa|2020-03-20	0.0005669059	Africa
Africa|hCoV-19/DRC/1131/2020|EPI ISL 429255|B.1.5|Democratic Republic of the Congo|2020-04-05	Africa|hCoV-19/South Africa/Tygerberg 06/2020|EPI ISL 464117|B.40|South Africa|2020-03-20	0.0004249565	Africa
Africa|hCoV-19/DRC/11310/2020|EPI ISL 527529|B.1.149|Democratic Republic of the Congo|2020-05-25	Africa|hCoV-19/South Africa/Tygerberg 06/2020|EPI ISL 464117|B.40|South Africa|2020-03-20	0.0005379097	Africa
Africa|hCoV-19/DRC/11318/2020|EPI ISL 527559|B.1.149|Democratic Republic of the Congo|2020-05-25	Africa|hCoV-19/South Africa/Tygerberg 06/2020|EPI ISL 464117|B.40|South Africa|2020-03-20	0.0005312620	Africa
Africa|hCoV-19/DRC/11326/2020|EPI ISL 527508|B.1|Democratic Republic of the Congo|2020-05-25	Africa|hCoV-19/South Africa/Tygerberg 06/2020|EPI ISL 464117|B.40|South Africa|2020-03-20	0.0004649798	Africa
Africa|hCoV-19/DRC/11334/2020|EPI ISL 527504|B.1.178|Democratic Republic of the Congo|2020-05-25	Africa|hCoV-19/South Africa/Tygerberg 06/2020|EPI ISL 464117|B.40|South Africa|2020-03-20	0.0004287062	Africa
Africa|hCoV-19/DRC/11337/2020|EPI ISL 527510|B.1.84|Democratic Republic of the Congo|2020-05-25	Africa|hCoV-19/South Africa/Tygerberg 06/2020|EPI ISL 464117|B.40|South Africa|2020-03-20	0.0006083052	Africa
Africa|hCoV-19/DRC/11341/2020|EPI ISL 527509|B.1.1.275|Democratic Republic of the Congo|2020-05-25	Africa|hCoV-19/South Africa/Tygerberg 06/2020|EPI ISL 464117|B.40|South Africa|2020-03-20	0.0006443549	Africa
Africa|hCoV-19/DRC/11348/2020|EPI ISL 527560|B.1.149|Democratic Republic of the Congo|2020-05-25	Africa|hCoV-19/South Africa/Tygerberg 06/2020|EPI ISL 464117|B.40|South Africa|2020-03-20	0.0004958165	Africa
Africa|hCoV-19/DRC/11369/2020|EPI ISL 527537|B.1.214|Democratic Republic of the Congo|2020-05-25	Africa|hCoV-19/South Africa/Tygerberg 06/2020|EPI ISL 464117|B.40|South Africa|2020-03-20	0.0005751296	Africa
Africa|hCoV-19/DRC/11376/2020|EPI ISL 527513|B.1.214|Democratic Republic of the Congo|2020-05-25	Africa|hCoV-19/South Africa/Tygerberg 06/2020|EPI ISL 464117|B.40|South Africa|2020-03-20	0.0006070241	Africa
Africa|hCoV-19/DRC/11411/2020|EPI ISL 527561|B.1.5|Democratic Republic of the Congo|2020-05-25	Africa|hCoV-19/South Africa/Tygerberg 06/2020|EPI ISL 464117|B.40|South Africa|2020-03-20	0.0004958341	Africa
Africa|hCoV-19/DRC/11450/2020|EPI ISL 527516|B.1.5|Democratic Republic of the Congo|2020-05-25	Africa|hCoV-19/South Africa/Tygerberg 06/2020|EPI ISL 464117|B.40|South Africa|2020-03-20	0.0003586024	Africa
Africa|hCoV-19/DRC/11458/2020|EPI ISL 527497|B.1.5|Democratic Republic of the Congo|2020-05-25	Africa|hCoV-19/South Africa/Tygerberg 06/2020|EPI ISL 464117|B.40|South Africa|2020-03-20	0.0004963257	Africa
Africa|hCoV-19/DRC/11460/2020|EPI ISL 527562|B.1.214|Democratic Republic of the Congo|2020-05-25	Africa|hCoV-19/South Africa/Tygerberg 06/2020|EPI ISL 464117|B.40|South Africa|2020-03-20	0.0007088407	Africa
Africa|hCoV-19/DRC/11472/2020|EPI ISL 527502|B.1.214|Democratic Republic of the Congo|2020-05-25	Africa|hCoV-19/South Africa/Tygerberg 06/2020|EPI ISL 464117|B.40|South Africa|2020-03-20	0.0006378936	Africa
Africa|hCoV-19/DRC/11477/2020|EPI ISL 527563|B.1.84|Democratic Republic of the Congo|2020-05-25	Africa|hCoV-19/South Africa/Tygerberg 06/2020|EPI ISL 464117|B.40|South Africa|2020-03-20	0.0004603699	Africa
Africa|hCoV-19/DRC/11486/2020|EPI ISL 527564|B.1.214|Democratic Republic of the Congo|2020-05-25	Africa|hCoV-19/South Africa/Tygerberg 06/2020|EPI ISL 464117|B.40|South Africa|2020-03-20	0.0006376385	Africa
Africa|hCoV-19/DRC/11487/2020|EPI ISL 527505|B.1|Democratic Republic of the Congo|2020-05-25	Africa|hCoV-19/South Africa/Tygerberg 06/2020|EPI ISL 464117|B.40|South Africa|2020-03-20	0.0005673056	Africa
Africa|hCoV-19/DRC/11507/2020|EPI ISL 527512|B.1|Democratic Republic of the Congo|2020-05-25	Africa|hCoV-19/South Africa/Tygerberg 06/2020|EPI ISL 464117|B.40|South Africa|2020-03-20	0.0006069495	Africa
Africa|hCoV-19/DRC/1151/2020|EPI ISL 447596|B.38|Democratic Republic of the Congo|2020-04-05	Africa|hCoV-19/South Africa/Tygerberg 06/2020|EPI ISL 464117|B.40|South Africa|2020-03-20	0.0002478310	Africa
Africa|hCoV-19/DRC/11511/2020|EPI ISL 527511|B.1.214|Democratic Republic of the Congo|2020-05-25	Africa|hCoV-19/South Africa/Tygerberg 06/2020|EPI ISL 464117|B.40|South Africa|2020-03-20	0.0006439242	Africa
Africa|hCoV-19/DRC/11572/2020|EPI ISL 527565|B.1.214|Democratic Republic of the Congo|2020-05-25	Africa|hCoV-19/South Africa/Tygerberg 06/2020|EPI ISL 464117|B.40|South Africa|2020-03-20	0.0005312378	Africa
Africa|hCoV-19/DRC/11576/2020|EPI ISL 527517|B.1|Democratic Republic of the Congo|2020-05-25	Africa|hCoV-19/South Africa/Tygerberg 06/2020|EPI ISL 464117|B.40|South Africa|2020-03-20	0.0004653458	Africa
Africa|hCoV-19/DRC/11583/2020|EPI ISL 527542|B.1|Democratic Republic of the Congo|2020-05-25	Africa|hCoV-19/South Africa/Tygerberg 06/2020|EPI ISL 464117|B.40|South Africa|2020-03-20	0.0005839498	Africa
Africa|hCoV-19/DRC/11616/2020|EPI ISL 527519|B.1|Democratic Republic of the Congo|2020-05-25	Africa|hCoV-19/South Africa/Tygerberg 06/2020|EPI ISL 464117|B.40|South Africa|2020-03-20	0.0005368568	Africa
Africa|hCoV-19/DRC/11623/2020|EPI ISL 527566|B.1.5|Democratic Republic of the Congo|2020-05-25	Africa|hCoV-19/South Africa/Tygerberg 06/2020|EPI ISL 464117|B.40|South Africa|2020-03-20	0.0004603959	Africa
Africa|hCoV-19/DRC/11624/2020|EPI ISL 527567|B.1.149|Democratic Republic of the Congo|2020-05-25	Africa|hCoV-19/South Africa/Tygerberg 06/2020|EPI ISL 464117|B.40|South Africa|2020-03-20	0.0005313127	Africa
Africa|hCoV-19/DRC/11631/2020|EPI ISL 527568|B.1.149|Democratic Republic of the Congo|2020-05-25	Africa|hCoV-19/South Africa/Tygerberg 06/2020|EPI ISL 464117|B.40|South Africa|2020-03-20	0.0005315949	Africa
Africa|hCoV-19/DRC/11632/2020|EPI ISL 527493|B.1|Democratic Republic of the Congo|2020-05-25	Africa|hCoV-19/South Africa/Tygerberg 06/2020|EPI ISL 464117|B.40|South Africa|2020-03-20	0.0004608918	Africa
Africa|hCoV-19/DRC/11635/2020|EPI ISL 527540|B.1.214|Democratic Republic of the Congo|2020-05-25	Africa|hCoV-19/South Africa/Tygerberg 06/2020|EPI ISL 464117|B.40|South Africa|2020-03-20	0.0005770874	Africa
Africa|hCoV-19/DRC/11640/2020|EPI ISL 527535|B.1.178|Democratic Republic of the Congo|2020-05-25	Africa|hCoV-19/South Africa/Tygerberg 06/2020|EPI ISL 464117|B.40|South Africa|2020-03-20	0.0005032707	Africa
Africa|hCoV-19/DRC/11643/2020|EPI ISL 527520|B.1.5|Democratic Republic of the Congo|2020-05-25	Africa|hCoV-19/South Africa/Tygerberg 06/2020|EPI ISL 464117|B.40|South Africa|2020-03-20	0.0005013551	Africa
Africa|hCoV-19/DRC/11648/2020|EPI ISL 527569|B.1.6|Democratic Republic of the Congo|2020-05-25	Africa|hCoV-19/South Africa/Tygerberg 06/2020|EPI ISL 464117|B.40|South Africa|2020-03-20	0.0005314634	Africa
Africa|hCoV-19/DRC/11652/2020|EPI ISL 527570|B.1.149|Democratic Republic of the Congo|2020-05-25	Africa|hCoV-19/South Africa/Tygerberg 06/2020|EPI ISL 464117|B.40|South Africa|2020-03-20	0.0005312727	Africa
Africa|hCoV-19/DRC/11653/2020|EPI ISL 527533|B.1.84|Democratic Republic of the Congo|2020-05-25	Africa|hCoV-19/South Africa/Tygerberg 06/2020|EPI ISL 464117|B.40|South Africa|2020-03-20	0.0005030122	Africa
Africa|hCoV-19/DRC/11676/2020|EPI ISL 527531|B.1|Democratic Republic of the Congo|2020-05-26	Africa|hCoV-19/South Africa/Tygerberg 06/2020|EPI ISL 464117|B.40|South Africa|2020-03-20	0.0006449693	Africa
Africa|hCoV-19/DRC/11677/2020|EPI ISL 527515|B.1.214|Democratic Republic of the Congo|2020-05-26	Africa|hCoV-19/South Africa/Tygerberg 06/2020|EPI ISL 464117|B.40|South Africa|2020-03-20	0.0006445490	Africa
Africa|hCoV-19/DRC/11732/2020|EPI ISL 527536|B.1.214|Democratic Republic of the Congo|2020-05-26	Africa|hCoV-19/South Africa/Tygerberg 06/2020|EPI ISL 464117|B.40|South Africa|2020-03-20	0.0005052032	Africa
Africa|hCoV-19/DRC/11733/2020|EPI ISL 527571|B.1.149|Democratic Republic of the Congo|2020-05-26	Africa|hCoV-19/South Africa/Tygerberg 06/2020|EPI ISL 464117|B.40|South Africa|2020-03-20	0.0005312493	Africa
Africa|hCoV-19/DRC/11806/2020|EPI ISL 527572|B.1.214|Democratic Republic of the Congo|2020-05-26	Africa|hCoV-19/South Africa/Tygerberg 06/2020|EPI ISL 464117|B.40|South Africa|2020-03-20	0.0006375707	Africa
Africa|hCoV-19/DRC/1234/2020|EPI ISL 429258|B.1.5|Democratic Republic of the Congo|2020-04-06	Africa|hCoV-19/South Africa/Tygerberg 06/2020|EPI ISL 464117|B.40|South Africa|2020-03-20	0.0003635955	Africa
Africa|hCoV-19/DRC/1249/2020|EPI ISL 429259|B.1.5|Democratic Republic of the Congo|2020-04-06	Africa|hCoV-19/South Africa/Tygerberg 06/2020|EPI ISL 464117|B.40|South Africa|2020-03-20	0.0003541835	Africa
Africa|hCoV-19/DRC/1319/2020|EPI ISL 431011|B.1.128|Democratic Republic of the Congo|2020-04-07	Africa|hCoV-19/South Africa/Tygerberg 06/2020|EPI ISL 464117|B.40|South Africa|2020-03-20	0.0005313937	Africa
Africa|hCoV-19/DRC/1324/2020|EPI ISL 435033|B.1.128|Democratic Republic of the Congo|2020-04-07	Africa|hCoV-19/South Africa/Tygerberg 06/2020|EPI ISL 464117|B.40|South Africa|2020-03-20	0.0005311303	Africa
Africa|hCoV-19/DRC/1326/2020|EPI ISL 435116|B.1|Democratic Republic of the Congo|2020-04-07	Africa|hCoV-19/South Africa/Tygerberg 06/2020|EPI ISL 464117|B.40|South Africa|2020-03-20	0.0005033431	Africa
Africa|hCoV-19/DRC/1375/2020|EPI ISL 435117|B.1.1.1|Democratic Republic of the Congo|2020-04-07	Africa|hCoV-19/South Africa/Tygerberg 06/2020|EPI ISL 464117|B.40|South Africa|2020-03-20	0.0006854520	Africa
Africa|hCoV-19/DRC/1376/2020|EPI ISL 431012|B.1.1.1|Democratic Republic of the Congo|2020-04-07	Africa|hCoV-19/South Africa/Tygerberg 06/2020|EPI ISL 464117|B.40|South Africa|2020-03-20	0.0006435651	Africa
Africa|hCoV-19/DRC/1377/2020|EPI ISL 434678|B.1.1.1|Democratic Republic of the Congo|2020-04-07	Africa|hCoV-19/South Africa/Tygerberg 06/2020|EPI ISL 464117|B.40|South Africa|2020-03-20	0.0006021529	Africa
Africa|hCoV-19/DRC/1378/2020|EPI ISL 435118|B.1.1.1|Democratic Republic of the Congo|2020-04-07	Africa|hCoV-19/South Africa/Tygerberg 06/2020|EPI ISL 464117|B.40|South Africa|2020-03-20	0.0006377381	Africa
Africa|hCoV-19/DRC/1382/2020|EPI ISL 435113|B.1.1.1|Democratic Republic of the Congo|2020-04-07	Africa|hCoV-19/South Africa/Tygerberg 06/2020|EPI ISL 464117|B.40|South Africa|2020-03-20	0.0006496027	Africa
Africa|hCoV-19/DRC/1397/2020|EPI ISL 434679|B.1.1.1|Democratic Republic of the Congo|2020-04-07	Africa|hCoV-19/South Africa/Tygerberg 06/2020|EPI ISL 464117|B.40|South Africa|2020-03-20	0.0006437262	Africa
Africa|hCoV-19/DRC/1398/2020|EPI ISL 435114|B.1.1.1|Democratic Republic of the Congo|2020-04-07	Africa|hCoV-19/South Africa/Tygerberg 06/2020|EPI ISL 464117|B.40|South Africa|2020-03-20	0.0006019394	Africa
Africa|hCoV-19/DRC/1422/2020|EPI ISL 434680|B.1.149|Democratic Republic of the Congo|2020-04-08	Africa|hCoV-19/South Africa/Tygerberg 06/2020|EPI ISL 464117|B.40|South Africa|2020-03-20	0.0005397851	Africa
Africa|hCoV-19/DRC/1423/2020|EPI ISL 434710|B.1.149|Democratic Republic of the Congo|2020-04-08	Africa|hCoV-19/South Africa/Tygerberg 06/2020|EPI ISL 464117|B.40|South Africa|2020-03-20	0.0004957920	Africa
Africa|hCoV-19/DRC/1486/2020|EPI ISL 434711|B.1|Democratic Republic of the Congo|2020-04-08	Africa|hCoV-19/South Africa/Tygerberg 06/2020|EPI ISL 464117|B.40|South Africa|2020-03-20	0.0004699305	Africa
Africa|hCoV-19/DRC/1516/2020|EPI ISL 435032|B.1.5|Democratic Republic of the Congo|2020-04-09	Africa|hCoV-19/South Africa/Tygerberg 06/2020|EPI ISL 464117|B.40|South Africa|2020-03-20	0.0004247012	Africa
Africa|hCoV-19/DRC/1565/2020|EPI ISL 434681|B.1|Democratic Republic of the Congo|2020-04-09	Africa|hCoV-19/South Africa/Tygerberg 06/2020|EPI ISL 464117|B.40|South Africa|2020-03-20	0.0004647620	Africa
Africa|hCoV-19/DRC/158/2020|EPI ISL 417950|B.40|Democratic Republic of the Congo|2020-03-20	Africa|hCoV-19/South Africa/Tygerberg 06/2020|EPI ISL 464117|B.40|South Africa|2020-03-20	0.0001415295	Africa
Africa|hCoV-19/DRC/1715/2020|EPI ISL 435156|B.1.84|Democratic Republic of the Congo|2020-04-10	Africa|hCoV-19/South Africa/Tygerberg 06/2020|EPI ISL 464117|B.40|South Africa|2020-03-20	0.0004958058	Africa
Africa|hCoV-19/DRC/1767/2020|EPI ISL 435157|B.1.5|Democratic Republic of the Congo|2020-04-10	Africa|hCoV-19/South Africa/Tygerberg 06/2020|EPI ISL 464117|B.40|South Africa|2020-03-20	0.0004301302	Africa
Africa|hCoV-19/DRC/1779/2020|EPI ISL 435158|C.14|Democratic Republic of the Congo|2020-04-10	Africa|hCoV-19/South Africa/Tygerberg 06/2020|EPI ISL 464117|B.40|South Africa|2020-03-20	0.0007207010	Africa
Africa|hCoV-19/DRC/191/2020|EPI ISL 417955|B.1.128|Democratic Republic of the Congo|2020-03-21	Africa|hCoV-19/South Africa/Tygerberg 06/2020|EPI ISL 464117|B.40|South Africa|2020-03-20	0.0005310252	Africa
Africa|hCoV-19/DRC/1952/2020|EPI ISL 435159|B.1.5|Democratic Republic of the Congo|2020-04-11	Africa|hCoV-19/South Africa/Tygerberg 06/2020|EPI ISL 464117|B.40|South Africa|2020-03-20	0.0004294119	Africa
Africa|hCoV-19/DRC/1982/2020|EPI ISL 435160|B.1|Democratic Republic of the Congo|2020-04-12	Africa|hCoV-19/South Africa/Tygerberg 06/2020|EPI ISL 464117|B.40|South Africa|2020-03-20	0.0003933997	Africa
Africa|hCoV-19/DRC/2047/2020|EPI ISL 435161|B.1.1.1|Democratic Republic of the Congo|2020-04-12	Africa|hCoV-19/South Africa/Tygerberg 06/2020|EPI ISL 464117|B.40|South Africa|2020-03-20	0.0006082705	Africa
Africa|hCoV-19/DRC/2063/2020|EPI ISL 435162|B.1|Democratic Republic of the Congo|2020-04-12	Africa|hCoV-19/South Africa/Tygerberg 06/2020|EPI ISL 464117|B.40|South Africa|2020-03-20	0.0004293919	Africa
Africa|hCoV-19/DRC/2120/2020|EPI ISL 435163|B.1.149|Democratic Republic of the Congo|2020-04-12	Africa|hCoV-19/South Africa/Tygerberg 06/2020|EPI ISL 464117|B.40|South Africa|2020-03-20	0.0004958274	Africa
Africa|hCoV-19/DRC/2121/2020|EPI ISL 435164|B.1.149|Democratic Republic of the Congo|2020-04-12	Africa|hCoV-19/South Africa/Tygerberg 06/2020|EPI ISL 464117|B.40|South Africa|2020-03-20	0.0005006312	Africa
Africa|hCoV-19/DRC/2122/2020|EPI ISL 435165|B.1.149|Democratic Republic of the Congo|2020-04-13	Africa|hCoV-19/South Africa/Tygerberg 06/2020|EPI ISL 464117|B.40|South Africa|2020-03-20	0.0005781065	Africa
Africa|hCoV-19/DRC/2125/2020|EPI ISL 435166|B.1.149|Democratic Republic of the Congo|2020-04-13	Africa|hCoV-19/South Africa/Tygerberg 06/2020|EPI ISL 464117|B.40|South Africa|2020-03-20	0.0005006844	Africa
Africa|hCoV-19/DRC/2128/2020|EPI ISL 435167|B.1|Democratic Republic of the Congo|2020-04-13	Africa|hCoV-19/South Africa/Tygerberg 06/2020|EPI ISL 464117|B.40|South Africa|2020-03-20	0.0004329387	Africa
Africa|hCoV-19/DRC/2133/2020|EPI ISL 435168|B.1.128|Democratic Republic of the Congo|2020-04-13	Africa|hCoV-19/South Africa/Tygerberg 06/2020|EPI ISL 464117|B.40|South Africa|2020-03-20	0.0005058415	Africa
Africa|hCoV-19/DRC/214/2020|EPI ISL 420030|B.1.6|Democratic Republic of the Congo|2020-03-21	Africa|hCoV-19/South Africa/Tygerberg 06/2020|EPI ISL 464117|B.40|South Africa|2020-03-20	0.0004246816	Africa
Africa|hCoV-19/DRC/215/2020|EPI ISL 420031|B.1.1.1|Democratic Republic of the Congo|2020-03-21	Africa|hCoV-19/South Africa/Tygerberg 06/2020|EPI ISL 464117|B.40|South Africa|2020-03-20	0.0006415788	Africa
Africa|hCoV-19/DRC/2169/2020|EPI ISL 436194|B.1.5|Democratic Republic of the Congo|2020-04-13	Africa|hCoV-19/South Africa/Tygerberg 06/2020|EPI ISL 464117|B.40|South Africa|2020-03-20	0.0003974883	Africa
Africa|hCoV-19/DRC/2299/2020|EPI ISL 436412|B.1.5|Democratic Republic of the Congo|2020-04-14	Africa|hCoV-19/South Africa/Tygerberg 06/2020|EPI ISL 464117|B.40|South Africa|2020-03-20	0.0004249479	Africa
Africa|hCoV-19/DRC/236/2020|EPI ISL 420032|B.1.128|Democratic Republic of the Congo|2020-03-22	Africa|hCoV-19/South Africa/Tygerberg 06/2020|EPI ISL 464117|B.40|South Africa|2020-03-20	0.0005308990	Africa
Africa|hCoV-19/DRC/2363/2020|EPI ISL 437194|B.1.84|Democratic Republic of the Congo|2020-04-14	Africa|hCoV-19/South Africa/Tygerberg 06/2020|EPI ISL 464117|B.40|South Africa|2020-03-20	0.0004603698	Africa
Africa|hCoV-19/DRC/2384/2020|EPI ISL 437196|B.1.149|Democratic Republic of the Congo|2020-04-14	Africa|hCoV-19/South Africa/Tygerberg 06/2020|EPI ISL 464117|B.40|South Africa|2020-03-20	0.0005009356	Africa
Africa|hCoV-19/DRC/241/2020|EPI ISL 420033|B.1.1.75|Democratic Republic of the Congo|2020-03-22	Africa|hCoV-19/South Africa/Tygerberg 06/2020|EPI ISL 464117|B.40|South Africa|2020-03-20	0.0005663705	Africa
Africa|hCoV-19/DRC/243/2020|EPI ISL 420034|B.1|Democratic Republic of the Congo|2020-03-22	Africa|hCoV-19/South Africa/Tygerberg 06/2020|EPI ISL 464117|B.40|South Africa|2020-03-20	0.0004669146	Africa
Africa|hCoV-19/DRC/248/2020|EPI ISL 420035|B.1.5|Democratic Republic of the Congo|2020-03-22	Africa|hCoV-19/South Africa/Tygerberg 06/2020|EPI ISL 464117|B.40|South Africa|2020-03-20	0.0003892832	Africa
Africa|hCoV-19/DRC/2496/2020|EPI ISL 437337|B.1.149|Democratic Republic of the Congo|2020-04-15	Africa|hCoV-19/South Africa/Tygerberg 06/2020|EPI ISL 464117|B.40|South Africa|2020-03-20	0.0005309345	Africa
Africa|hCoV-19/DRC/2529/2020|EPI ISL 437338|B.1.178|Democratic Republic of the Congo|2020-04-15	Africa|hCoV-19/South Africa/Tygerberg 06/2020|EPI ISL 464117|B.40|South Africa|2020-03-20	0.0003892832	Africa
Africa|hCoV-19/DRC/253/2020|EPI ISL 420838|B.1.5|Democratic Republic of the Congo|2020-03-22	Africa|hCoV-19/South Africa/Tygerberg 06/2020|EPI ISL 464117|B.40|South Africa|2020-03-20	0.0003893382	Africa
Africa|hCoV-19/DRC/2536/2020|EPI ISL 437339|B.1|Democratic Republic of the Congo|2020-04-15	Africa|hCoV-19/South Africa/Tygerberg 06/2020|EPI ISL 464117|B.40|South Africa|2020-03-20	0.0004246815	Africa
Africa|hCoV-19/DRC/254/2020|EPI ISL 420839|B.1|Democratic Republic of the Congo|2020-03-22	Africa|hCoV-19/South Africa/Tygerberg 06/2020|EPI ISL 464117|B.40|South Africa|2020-03-20	0.0004610212	Africa
Africa|hCoV-19/DRC/2563/2020|EPI ISL 437340|B.1.9|Democratic Republic of the Congo|2020-04-15	Africa|hCoV-19/South Africa/Tygerberg 06/2020|EPI ISL 464117|B.40|South Africa|2020-03-20	0.0007079884	Africa
Africa|hCoV-19/DRC/2580/2020|EPI ISL 437341|B.1.5|Democratic Republic of the Congo|2020-04-15	Africa|hCoV-19/South Africa/Tygerberg 06/2020|EPI ISL 464117|B.40|South Africa|2020-03-20	0.0004248772	Africa
Africa|hCoV-19/DRC/2644/2020|EPI ISL 437342|B.1.84|Democratic Republic of the Congo|2020-04-15	Africa|hCoV-19/South Africa/Tygerberg 06/2020|EPI ISL 464117|B.40|South Africa|2020-03-20	0.0005326523	Africa
Africa|hCoV-19/DRC/2670/2020|EPI ISL 437343|B.1.9|Democratic Republic of the Congo|2020-04-15	Africa|hCoV-19/South Africa/Tygerberg 06/2020|EPI ISL 464117|B.40|South Africa|2020-03-20	0.0007080058	Africa
Africa|hCoV-19/DRC/2727/2020|EPI ISL 437344|B.1|Democratic Republic of the Congo|2020-04-16	Africa|hCoV-19/South Africa/Tygerberg 06/2020|EPI ISL 464117|B.40|South Africa|2020-03-20	0.0004324086	Africa
Africa|hCoV-19/DRC/2728/2020|EPI ISL 437345|B.1.84|Democratic Republic of the Congo|2020-04-16	Africa|hCoV-19/South Africa/Tygerberg 06/2020|EPI ISL 464117|B.40|South Africa|2020-03-20	0.0005010502	Africa
Africa|hCoV-19/DRC/2813/2020|EPI ISL 437346|C.14|Democratic Republic of the Congo|2020-04-16	Africa|hCoV-19/South Africa/Tygerberg 06/2020|EPI ISL 464117|B.40|South Africa|2020-03-20	0.0007436777	Africa
Africa|hCoV-19/DRC/2819/2020|EPI ISL 437347|B.1|Democratic Republic of the Congo|2020-04-16	Africa|hCoV-19/South Africa/Tygerberg 06/2020|EPI ISL 464117|B.40|South Africa|2020-03-20	0.0004648139	Africa
Africa|hCoV-19/DRC/2827/2020|EPI ISL 437348|B.1|Democratic Republic of the Congo|2020-04-16	Africa|hCoV-19/South Africa/Tygerberg 06/2020|EPI ISL 464117|B.40|South Africa|2020-03-20	0.0004246820	Africa
Africa|hCoV-19/DRC/2855/2020|EPI ISL 437350|B.1|Democratic Republic of the Congo|2020-04-16	Africa|hCoV-19/South Africa/Tygerberg 06/2020|EPI ISL 464117|B.40|South Africa|2020-03-20	0.0004601237	Africa
Africa|hCoV-19/DRC/2864/2020|EPI ISL 437351|B.1|Democratic Republic of the Congo|2020-04-16	Africa|hCoV-19/South Africa/Tygerberg 06/2020|EPI ISL 464117|B.40|South Africa|2020-03-20	0.0004609508	Africa
Africa|hCoV-19/DRC/2904/2020|EPI ISL 437352|B.1|Democratic Republic of the Congo|2020-04-17	Africa|hCoV-19/South Africa/Tygerberg 06/2020|EPI ISL 464117|B.40|South Africa|2020-03-20	0.0003892831	Africa
Africa|hCoV-19/DRC/2938/2020|EPI ISL 437353|B.1.275|Democratic Republic of the Congo|2020-04-17	Africa|hCoV-19/South Africa/Tygerberg 06/2020|EPI ISL 464117|B.40|South Africa|2020-03-20	0.0006135515	Africa
Africa|hCoV-19/DRC/2939/2020|EPI ISL 437354|B.1|Democratic Republic of the Congo|2020-04-17	Africa|hCoV-19/South Africa/Tygerberg 06/2020|EPI ISL 464117|B.40|South Africa|2020-03-20	0.0005663449	Africa
Africa|hCoV-19/DRC/2942/2020|EPI ISL 437355|B.1|Democratic Republic of the Congo|2020-04-17	Africa|hCoV-19/South Africa/Tygerberg 06/2020|EPI ISL 464117|B.40|South Africa|2020-03-20	0.0005721804	Africa
Africa|hCoV-19/DRC/299/2020|EPI ISL 420840|B.4|Democratic Republic of the Congo|2020-03-20	Africa|hCoV-19/South Africa/Tygerberg 06/2020|EPI ISL 464117|B.40|South Africa|2020-03-20	0.0005666974	Africa
Africa|hCoV-19/DRC/300/2020|EPI ISL 420841|A|Democratic Republic of the Congo|2020-03-22	Africa|hCoV-19/South Africa/Tygerberg 06/2020|EPI ISL 464117|B.40|South Africa|2020-03-20	0.0003540704	Africa
Africa|hCoV-19/DRC/3041/2020|EPI ISL 437356|B.1|Democratic Republic of the Congo|2020-04-18	Africa|hCoV-19/South Africa/Tygerberg 06/2020|EPI ISL 464117|B.40|South Africa|2020-03-20	0.0004601581	Africa
Africa|hCoV-19/DRC/307/2020|EPI ISL 420842|B.1.9|Democratic Republic of the Congo|2020-03	Africa|hCoV-19/South Africa/Tygerberg 06/2020|EPI ISL 464117|B.40|South Africa|2020-03-20	0.0005413569	Africa
Africa|hCoV-19/DRC/3070/2020|EPI ISL 437357|B.1.214|Democratic Republic of the Congo|2020-04-18	Africa|hCoV-19/South Africa/Tygerberg 06/2020|EPI ISL 464117|B.40|South Africa|2020-03-20	0.0005664793	Africa
Africa|hCoV-19/DRC/3089/2020|EPI ISL 437358|B.1.84|Democratic Republic of the Congo|2020-04-19	Africa|hCoV-19/South Africa/Tygerberg 06/2020|EPI ISL 464117|B.40|South Africa|2020-03-20	0.0004956007	Africa
Africa|hCoV-19/DRC/3440/2020|EPI ISL 447597|B.1.84|Democratic Republic of the Congo|2020-04-22	Africa|hCoV-19/South Africa/Tygerberg 06/2020|EPI ISL 464117|B.40|South Africa|2020-03-20	0.0004957934	Africa
Africa|hCoV-19/DRC/3451/2020|EPI ISL 447598|B.1.178|Democratic Republic of the Congo|2020-04-22	Africa|hCoV-19/South Africa/Tygerberg 06/2020|EPI ISL 464117|B.40|South Africa|2020-03-20	0.0004958564	Africa
Africa|hCoV-19/DRC/3453/2020|EPI ISL 447599|B.1.84|Democratic Republic of the Congo|2020-04-22	Africa|hCoV-19/South Africa/Tygerberg 06/2020|EPI ISL 464117|B.40|South Africa|2020-03-20	0.0004958109	Africa
Africa|hCoV-19/DRC/3481/2020|EPI ISL 447600|B.1|Democratic Republic of the Congo|2020-04-22	Africa|hCoV-19/South Africa/Tygerberg 06/2020|EPI ISL 464117|B.40|South Africa|2020-03-20	0.0004296947	Africa
Africa|hCoV-19/DRC/3482/2020|EPI ISL 447601|B.1|Democratic Republic of the Congo|2020-04-22	Africa|hCoV-19/South Africa/Tygerberg 06/2020|EPI ISL 464117|B.40|South Africa|2020-03-20	0.0004633114	Africa
Africa|hCoV-19/DRC/3483/2020|EPI ISL 447602|B.1|Democratic Republic of the Congo|2020-04-22	Africa|hCoV-19/South Africa/Tygerberg 06/2020|EPI ISL 464117|B.40|South Africa|2020-03-20	0.0004294487	Africa
Africa|hCoV-19/DRC/3490/2020|EPI ISL 447603|B.1|Democratic Republic of the Congo|2020-04-22	Africa|hCoV-19/South Africa/Tygerberg 06/2020|EPI ISL 464117|B.40|South Africa|2020-03-20	0.0004609039	Africa
Africa|hCoV-19/DRC/3504/2020|EPI ISL 447604|B.1.149|Democratic Republic of the Congo|2020-04-23	Africa|hCoV-19/South Africa/Tygerberg 06/2020|EPI ISL 464117|B.40|South Africa|2020-03-20	0.0005013534	Africa
Africa|hCoV-19/DRC/352/2020|EPI ISL 420850|B.1.5|Democratic Republic of the Congo|2020-03	Africa|hCoV-19/South Africa/Tygerberg 06/2020|EPI ISL 464117|B.40|South Africa|2020-03-20	0.0003899734	Africa
Africa|hCoV-19/DRC/353/2020|EPI ISL 420843|B.1.5|Democratic Republic of the Congo|2020-03	Africa|hCoV-19/South Africa/Tygerberg 06/2020|EPI ISL 464117|B.40|South Africa|2020-03-20	0.0003902637	Africa
Africa|hCoV-19/DRC/355/2020|EPI ISL 420844|B.1|Democratic Republic of the Congo|2020-03	Africa|hCoV-19/South Africa/Tygerberg 06/2020|EPI ISL 464117|B.40|South Africa|2020-03-20	0.0004247719	Africa
Africa|hCoV-19/DRC/3552/2020|EPI ISL 447605|B.1.84|Democratic Republic of the Congo|2020-04-23	Africa|hCoV-19/South Africa/Tygerberg 06/2020|EPI ISL 464117|B.40|South Africa|2020-03-20	0.0005007352	Africa
Africa|hCoV-19/DRC/3595/2020|EPI ISL 447606|B.1.5|Democratic Republic of the Congo|2020-04-23	Africa|hCoV-19/South Africa/Tygerberg 06/2020|EPI ISL 464117|B.40|South Africa|2020-03-20	0.0003894999	Africa
Africa|hCoV-19/DRC/3632/2020|EPI ISL 447607|B.1.5|Democratic Republic of the Congo|2020-04-23	Africa|hCoV-19/South Africa/Tygerberg 06/2020|EPI ISL 464117|B.40|South Africa|2020-03-20	0.0003894954	Africa
Africa|hCoV-19/DRC/3633/2020|EPI ISL 447230|B.1.5|Democratic Republic of the Congo|2020-04-23	Africa|hCoV-19/South Africa/Tygerberg 06/2020|EPI ISL 464117|B.40|South Africa|2020-03-20	0.0003930720	Africa
Africa|hCoV-19/DRC/3653/2020|EPI ISL 447231|B.1.128|Democratic Republic of the Congo|2020-04-23	Africa|hCoV-19/South Africa/Tygerberg 06/2020|EPI ISL 464117|B.40|South Africa|2020-03-20	0.0006017668	Africa
Africa|hCoV-19/DRC/3659/2020|EPI ISL 447232|B.1.128|Democratic Republic of the Congo|2020-04-23	Africa|hCoV-19/South Africa/Tygerberg 06/2020|EPI ISL 464117|B.40|South Africa|2020-03-20	0.0006018941	Africa
Africa|hCoV-19/DRC/3661/2020|EPI ISL 447233|B.1.128|Democratic Republic of the Congo|2020-04-23	Africa|hCoV-19/South Africa/Tygerberg 06/2020|EPI ISL 464117|B.40|South Africa|2020-03-20	0.0006021287	Africa
Africa|hCoV-19/DRC/3662/2020|EPI ISL 447234|B.1.128|Democratic Republic of the Congo|2020-04-23	Africa|hCoV-19/South Africa/Tygerberg 06/2020|EPI ISL 464117|B.40|South Africa|2020-03-20	0.0006021074	Africa
Africa|hCoV-19/DRC/3664/2020|EPI ISL 447235|B.1.128|Democratic Republic of the Congo|2020-04-23	Africa|hCoV-19/South Africa/Tygerberg 06/2020|EPI ISL 464117|B.40|South Africa|2020-03-20	0.0006021286	Africa
Africa|hCoV-19/DRC/3683/2020|EPI ISL 447236|B.1.5|Democratic Republic of the Congo|2020-04-24	Africa|hCoV-19/South Africa/Tygerberg 06/2020|EPI ISL 464117|B.40|South Africa|2020-03-20	0.0004603794	Africa
Africa|hCoV-19/DRC/3688/2020|EPI ISL 447237|B.1.128|Democratic Republic of the Congo|2020-04-24	Africa|hCoV-19/South Africa/Tygerberg 06/2020|EPI ISL 464117|B.40|South Africa|2020-03-20	0.0006021286	Africa
Africa|hCoV-19/DRC/376/2020|EPI ISL 420851|B.1.6|Democratic Republic of the Congo|2020-03-25	Africa|hCoV-19/South Africa/Tygerberg 06/2020|EPI ISL 464117|B.40|South Africa|2020-03-20	0.0004602932	Africa
Africa|hCoV-19/DRC/3764/2020|EPI ISL 447238|B.1.84|Democratic Republic of the Congo|2020-04-24	Africa|hCoV-19/South Africa/Tygerberg 06/2020|EPI ISL 464117|B.40|South Africa|2020-03-20	0.0005319476	Africa
Africa|hCoV-19/DRC/3768/2020|EPI ISL 447239|B.1.84|Democratic Republic of the Congo|2020-04-24	Africa|hCoV-19/South Africa/Tygerberg 06/2020|EPI ISL 464117|B.40|South Africa|2020-03-20	0.0004958163	Africa
Africa|hCoV-19/DRC/3778/2020|EPI ISL 447240|B.1.128|Democratic Republic of the Congo|2020-04-24	Africa|hCoV-19/South Africa/Tygerberg 06/2020|EPI ISL 464117|B.40|South Africa|2020-03-20	0.0005666972	Africa
Africa|hCoV-19/DRC/3787/2020|EPI ISL 447241|B.1|Democratic Republic of the Congo|2020-04-24	Africa|hCoV-19/South Africa/Tygerberg 06/2020|EPI ISL 464117|B.40|South Africa|2020-03-20	0.0004654057	Africa
Africa|hCoV-19/DRC/3791/2020|EPI ISL 447242|B.1|Democratic Republic of the Congo|2020-04-24	Africa|hCoV-19/South Africa/Tygerberg 06/2020|EPI ISL 464117|B.40|South Africa|2020-03-20	0.0005060170	Africa
Africa|hCoV-19/DRC/3803/2020|EPI ISL 447243|B.1|Democratic Republic of the Congo|2020-04-24	Africa|hCoV-19/South Africa/Tygerberg 06/2020|EPI ISL 464117|B.40|South Africa|2020-03-20	0.0004294026	Africa
Africa|hCoV-19/DRC/3806/2020|EPI ISL 447244|B.1|Democratic Republic of the Congo|2020-04-24	Africa|hCoV-19/South Africa/Tygerberg 06/2020|EPI ISL 464117|B.40|South Africa|2020-03-20	0.0004295563	Africa
Africa|hCoV-19/DRC/3827/2020|EPI ISL 447245|B.1|Democratic Republic of the Congo|2020-04-24	Africa|hCoV-19/South Africa/Tygerberg 06/2020|EPI ISL 464117|B.40|South Africa|2020-03-20	0.0004957639	Africa
Africa|hCoV-19/DRC/3829/2020|EPI ISL 447246|B.1|Democratic Republic of the Congo|2020-04-24	Africa|hCoV-19/South Africa/Tygerberg 06/2020|EPI ISL 464117|B.40|South Africa|2020-03-20	0.0004605214	Africa
Africa|hCoV-19/DRC/3834/2020|EPI ISL 447247|A|Democratic Republic of the Congo|2020-04-25	Africa|hCoV-19/South Africa/Tygerberg 06/2020|EPI ISL 464117|B.40|South Africa|2020-03-20	0.0004986820	Africa
Africa|hCoV-19/DRC/3837/2020|EPI ISL 447248|B.1.128|Democratic Republic of the Congo|2020-04-25	Africa|hCoV-19/South Africa/Tygerberg 06/2020|EPI ISL 464117|B.40|South Africa|2020-03-20	0.0006021289	Africa
Africa|hCoV-19/DRC/3841/2020|EPI ISL 447249|B.1.128|Democratic Republic of the Congo|2020-04-25	Africa|hCoV-19/South Africa/Tygerberg 06/2020|EPI ISL 464117|B.40|South Africa|2020-03-20	0.0006375908	Africa
Africa|hCoV-19/DRC/3842/2020|EPI ISL 471396|B.1.128|Democratic Republic of the Congo|2020-04-25	Africa|hCoV-19/South Africa/Tygerberg 06/2020|EPI ISL 464117|B.40|South Africa|2020-03-20	0.0006372072	Africa
Africa|hCoV-19/DRC/3846/2020|EPI ISL 471397|B.1.84|Democratic Republic of the Congo|2020-04-25	Africa|hCoV-19/South Africa/Tygerberg 06/2020|EPI ISL 464117|B.40|South Africa|2020-03-20	0.0005663304	Africa
Africa|hCoV-19/DRC/3937/2020|EPI ISL 471398|B.1|Democratic Republic of the Congo|2020-04-25	Africa|hCoV-19/South Africa/Tygerberg 06/2020|EPI ISL 464117|B.40|South Africa|2020-03-20	0.0005309234	Africa
Africa|hCoV-19/DRC/3941/2020|EPI ISL 471399|B.1.128|Democratic Republic of the Congo|2020-04-25	Africa|hCoV-19/South Africa/Tygerberg 06/2020|EPI ISL 464117|B.40|South Africa|2020-03-20	0.0006022080	Africa
Africa|hCoV-19/DRC/3947/2020|EPI ISL 471400|B.1.214|Democratic Republic of the Congo|2020-04-25	Africa|hCoV-19/South Africa/Tygerberg 06/2020|EPI ISL 464117|B.40|South Africa|2020-03-20	0.0006371650	Africa
Africa|hCoV-19/DRC/3949/2020|EPI ISL 471401|B.1.84|Democratic Republic of the Congo|2020-04-26	Africa|hCoV-19/South Africa/Tygerberg 06/2020|EPI ISL 464117|B.40|South Africa|2020-03-20	0.0004602885	Africa
Africa|hCoV-19/DRC/396/2020|EPI ISL 420852|B.1.6|Democratic Republic of the Congo|2020-03-26	Africa|hCoV-19/South Africa/Tygerberg 06/2020|EPI ISL 464117|B.40|South Africa|2020-03-20	0.0004247869	Africa
Africa|hCoV-19/DRC/397/2020|EPI ISL 420845|B.1.6|Democratic Republic of the Congo|2020-03-26	Africa|hCoV-19/South Africa/Tygerberg 06/2020|EPI ISL 464117|B.40|South Africa|2020-03-20	0.0004247719	Africa
Africa|hCoV-19/DRC/400/2020|EPI ISL 420846|B.1.5|Democratic Republic of the Congo|2020-03	Africa|hCoV-19/South Africa/Tygerberg 06/2020|EPI ISL 464117|B.40|South Africa|2020-03-20	0.0004247266	Africa
Africa|hCoV-19/DRC/4012/2020|EPI ISL 471402|B.1|Democratic Republic of the Congo|2020-04-26	Africa|hCoV-19/South Africa/Tygerberg 06/2020|EPI ISL 464117|B.40|South Africa|2020-03-20	0.0005308990	Africa
Africa|hCoV-19/DRC/402/2020|EPI ISL 420853|B.1|Democratic Republic of the Congo|2020-03-26	Africa|hCoV-19/South Africa/Tygerberg 06/2020|EPI ISL 464117|B.40|South Africa|2020-03-20	0.0004717150	Africa
Africa|hCoV-19/DRC/4020/2020|EPI ISL 471403|B.1.5|Democratic Republic of the Congo|2020-04-26	Africa|hCoV-19/South Africa/Tygerberg 06/2020|EPI ISL 464117|B.40|South Africa|2020-03-20	0.0004600925	Africa
Africa|hCoV-19/DRC/4026/2020|EPI ISL 471404|B.1.84|Democratic Republic of the Congo|2020-04-27	Africa|hCoV-19/South Africa/Tygerberg 06/2020|EPI ISL 464117|B.40|South Africa|2020-03-20	0.0004249133	Africa
Africa|hCoV-19/DRC/4060/2020|EPI ISL 471405|B.1|Democratic Republic of the Congo|2020-04-27	Africa|hCoV-19/South Africa/Tygerberg 06/2020|EPI ISL 464117|B.40|South Africa|2020-03-20	0.0005309105	Africa
Africa|hCoV-19/DRC/4075/2020|EPI ISL 471406|B.1.214|Democratic Republic of the Congo|2020-04-27	Africa|hCoV-19/South Africa/Tygerberg 06/2020|EPI ISL 464117|B.40|South Africa|2020-03-20	0.0006021565	Africa
Africa|hCoV-19/DRC/4084/2020|EPI ISL 471407|B.1.214|Democratic Republic of the Congo|2020-04-27	Africa|hCoV-19/South Africa/Tygerberg 06/2020|EPI ISL 464117|B.40|South Africa|2020-03-20	0.0006372776	Africa
Africa|hCoV-19/DRC/4132/2020|EPI ISL 471408|B.1|Democratic Republic of the Congo|2020-04-27	Africa|hCoV-19/South Africa/Tygerberg 06/2020|EPI ISL 464117|B.40|South Africa|2020-03-20	0.0005663163	Africa
Africa|hCoV-19/DRC/4141/2020|EPI ISL 471409|B.1.128|Democratic Republic of the Congo|2020-04-27	Africa|hCoV-19/South Africa/Tygerberg 06/2020|EPI ISL 464117|B.40|South Africa|2020-03-20	0.0005663563	Africa
Africa|hCoV-19/DRC/4145/2020|EPI ISL 471410|B.1|Democratic Republic of the Congo|2020-04-27	Africa|hCoV-19/South Africa/Tygerberg 06/2020|EPI ISL 464117|B.40|South Africa|2020-03-20	0.0004246727	Africa
Africa|hCoV-19/DRC/4194/2020|EPI ISL 471414|B.1.5|Democratic Republic of the Congo|2020-04-28	Africa|hCoV-19/South Africa/Tygerberg 06/2020|EPI ISL 464117|B.40|South Africa|2020-03-20	0.0005309102	Africa
Africa|hCoV-19/DRC/4250/2020|EPI ISL 471415|B.1.1.1|Democratic Republic of the Congo|2020-04-28	Africa|hCoV-19/South Africa/Tygerberg 06/2020|EPI ISL 464117|B.40|South Africa|2020-03-20	0.0007080584	Africa
Africa|hCoV-19/DRC/4279/2020|EPI ISL 514114|B.1|Democratic Republic of the Congo|2020-04-28	Africa|hCoV-19/South Africa/Tygerberg 06/2020|EPI ISL 464117|B.40|South Africa|2020-03-20	0.0004958265	Africa
Africa|hCoV-19/DRC/4282/2020|EPI ISL 514103|B.1.128|Democratic Republic of the Congo|2020-04-08	Africa|hCoV-19/South Africa/Tygerberg 06/2020|EPI ISL 464117|B.40|South Africa|2020-03-20	0.0005667975	Africa
Africa|hCoV-19/DRC/4284/2020|EPI ISL 514115|B.1.128|Democratic Republic of the Congo|2020-04-28	Africa|hCoV-19/South Africa/Tygerberg 06/2020|EPI ISL 464117|B.40|South Africa|2020-03-20	0.0005666971	Africa
Africa|hCoV-19/DRC/431/2020|EPI ISL 420847|B.1.147|Democratic Republic of the Congo|2020-03-26	Africa|hCoV-19/South Africa/Tygerberg 06/2020|EPI ISL 464117|B.40|South Africa|2020-03-20	0.0004600928	Africa
Africa|hCoV-19/DRC/4418/2020|EPI ISL 496506|B.1.128|Democratic Republic of the Congo|2020-04-29	Africa|hCoV-19/South Africa/Tygerberg 06/2020|EPI ISL 464117|B.40|South Africa|2020-03-20	0.0006021499	Africa
Africa|hCoV-19/DRC/4422/2020|EPI ISL 496507|B.1.128|Democratic Republic of the Congo|2020-04-29	Africa|hCoV-19/South Africa/Tygerberg 06/2020|EPI ISL 464117|B.40|South Africa|2020-03-20	0.0005702110	Africa
Africa|hCoV-19/DRC/4427/2020|EPI ISL 496508|B.1.128|Democratic Republic of the Congo|2020-04-29	Africa|hCoV-19/South Africa/Tygerberg 06/2020|EPI ISL 464117|B.40|South Africa|2020-03-20	0.0005724341	Africa
Africa|hCoV-19/DRC/4429/2020|EPI ISL 513589|B.1.128|Democratic Republic of the Congo|2020-04-29	Africa|hCoV-19/South Africa/Tygerberg 06/2020|EPI ISL 464117|B.40|South Africa|2020-03-20	0.0005724752	Africa
Africa|hCoV-19/DRC/4430/2020|EPI ISL 496509|B.1.128|Democratic Republic of the Congo|2020-04-29	Africa|hCoV-19/South Africa/Tygerberg 06/2020|EPI ISL 464117|B.40|South Africa|2020-03-20	0.0005668381	Africa
Africa|hCoV-19/DRC/4437/2020|EPI ISL 513590|B.1.128|Democratic Republic of the Congo|2020-05-02	Africa|hCoV-19/South Africa/Tygerberg 06/2020|EPI ISL 464117|B.40|South Africa|2020-03-20	0.0006083768	Africa
Africa|hCoV-19/DRC/4442/2020|EPI ISL 496510|B.1.128|Democratic Republic of the Congo|2020-04-29	Africa|hCoV-19/South Africa/Tygerberg 06/2020|EPI ISL 464117|B.40|South Africa|2020-03-20	0.0005708008	Africa
Africa|hCoV-19/DRC/4444/2020|EPI ISL 514104|B.1.128|Democratic Republic of the Congo|2020-04-29	Africa|hCoV-19/South Africa/Tygerberg 06/2020|EPI ISL 464117|B.40|South Africa|2020-03-20	0.0005665169	Africa
Africa|hCoV-19/DRC/445/2020|EPI ISL 420848|B.1|Democratic Republic of the Congo|2020-03	Africa|hCoV-19/South Africa/Tygerberg 06/2020|EPI ISL 464117|B.40|South Africa|2020-03-20	0.0004379030	Africa
Africa|hCoV-19/DRC/4501/2020|EPI ISL 513591|B.1.5|Democratic Republic of the Congo|2020-05-30	Africa|hCoV-19/South Africa/Tygerberg 06/2020|EPI ISL 464117|B.40|South Africa|2020-03-20	0.0003935859	Africa
Africa|hCoV-19/DRC/4516/2020|EPI ISL 487192|B.1.1.275|Democratic Republic of the Congo|2020-04-28	Africa|hCoV-19/South Africa/Tygerberg 06/2020|EPI ISL 464117|B.40|South Africa|2020-03-20	0.0005313505	Africa
Africa|hCoV-19/DRC/4524/2020|EPI ISL 513597|A|Democratic Republic of the Congo|2020-04-30	Africa|hCoV-19/South Africa/Tygerberg 06/2020|EPI ISL 464117|B.40|South Africa|2020-03-20	0.0004646738	Africa
Africa|hCoV-19/DRC/4541/2020|EPI ISL 513598|B.1|Democratic Republic of the Congo|2020-04-30	Africa|hCoV-19/South Africa/Tygerberg 06/2020|EPI ISL 464117|B.40|South Africa|2020-03-20	0.0004601240	Africa
Africa|hCoV-19/DRC/4551/2020|EPI ISL 513599|B.1.178|Democratic Republic of the Congo|2020-04-30	Africa|hCoV-19/South Africa/Tygerberg 06/2020|EPI ISL 464117|B.40|South Africa|2020-03-20	0.0006080659	Africa
Africa|hCoV-19/DRC/4561/2020|EPI ISL 513600|B.1|Democratic Republic of the Congo|2020-04-30	Africa|hCoV-19/South Africa/Tygerberg 06/2020|EPI ISL 464117|B.40|South Africa|2020-03-20	0.0004600609	Africa
Africa|hCoV-19/DRC/4562/2020|EPI ISL 513601|B.1.214|Democratic Republic of the Congo|2020-04-30	Africa|hCoV-19/South Africa/Tygerberg 06/2020|EPI ISL 464117|B.40|South Africa|2020-03-20	0.0005309235	Africa
Africa|hCoV-19/DRC/4568/2020|EPI ISL 513602|B.1|Democratic Republic of the Congo|2020-04-30	Africa|hCoV-19/South Africa/Tygerberg 06/2020|EPI ISL 464117|B.40|South Africa|2020-03-20	0.0004644977	Africa
Africa|hCoV-19/DRC/4578/2020|EPI ISL 513603|B.1|Democratic Republic of the Congo|2020-04-30	Africa|hCoV-19/South Africa/Tygerberg 06/2020|EPI ISL 464117|B.40|South Africa|2020-03-20	0.0005043474	Africa
Africa|hCoV-19/DRC/4613/2020|EPI ISL 513604|B.1.214|Democratic Republic of the Congo|2020-04-30	Africa|hCoV-19/South Africa/Tygerberg 06/2020|EPI ISL 464117|B.40|South Africa|2020-03-20	0.0005716715	Africa
Africa|hCoV-19/DRC/4614/2020|EPI ISL 513605|B.1|Democratic Republic of the Congo|2020-04-30	Africa|hCoV-19/South Africa/Tygerberg 06/2020|EPI ISL 464117|B.40|South Africa|2020-03-20	0.0006726057	Africa
Africa|hCoV-19/DRC/4631/2020|EPI ISL 513606|B.1.5|Democratic Republic of the Congo|2020-04-30	Africa|hCoV-19/South Africa/Tygerberg 06/2020|EPI ISL 464117|B.40|South Africa|2020-03-20	0.0006017664	Africa
Africa|hCoV-19/DRC/4633/2020|EPI ISL 513607|B.1.128|Democratic Republic of the Congo|2020-04-30	Africa|hCoV-19/South Africa/Tygerberg 06/2020|EPI ISL 464117|B.40|South Africa|2020-03-20	0.0006017940	Africa
Africa|hCoV-19/DRC/4642/2020|EPI ISL 513608|B.1.128|Democratic Republic of the Congo|2020-04-30	Africa|hCoV-19/South Africa/Tygerberg 06/2020|EPI ISL 464117|B.40|South Africa|2020-03-20	0.0006017664	Africa
Africa|hCoV-19/DRC/4647/2020|EPI ISL 513609|B.1.128|Democratic Republic of the Congo|2020-04-30	Africa|hCoV-19/South Africa/Tygerberg 06/2020|EPI ISL 464117|B.40|South Africa|2020-03-20	0.0005663563	Africa
Africa|hCoV-19/DRC/4653/2020|EPI ISL 513610|B.1.128|Democratic Republic of the Congo|2020-04-30	Africa|hCoV-19/South Africa/Tygerberg 06/2020|EPI ISL 464117|B.40|South Africa|2020-03-20	0.0006018304	Africa
Africa|hCoV-19/DRC/4681/2020|EPI ISL 514116|B.1.128|Democratic Republic of the Congo|2020-04-30	Africa|hCoV-19/South Africa/Tygerberg 06/2020|EPI ISL 464117|B.40|South Africa|2020-03-20	0.0005724550	Africa
Africa|hCoV-19/DRC/4683/2020|EPI ISL 514105|B.1.5|Democratic Republic of the Congo|2020-04-30	Africa|hCoV-19/South Africa/Tygerberg 06/2020|EPI ISL 464117|B.40|South Africa|2020-03-20	0.0005368071	Africa
Africa|hCoV-19/DRC/4685/2020|EPI ISL 514106|B.1.128|Democratic Republic of the Congo|2020-04-30	Africa|hCoV-19/South Africa/Tygerberg 06/2020|EPI ISL 464117|B.40|South Africa|2020-03-20	0.0006022290	Africa
Africa|hCoV-19/DRC/4690/2020|EPI ISL 514117|B.1.128|Democratic Republic of the Congo|2020-04-30	Africa|hCoV-19/South Africa/Tygerberg 06/2020|EPI ISL 464117|B.40|South Africa|2020-03-20	0.0006021286	Africa
Africa|hCoV-19/DRC/4693/2020|EPI ISL 514118|B.1.128|Democratic Republic of the Congo|2020-04-30	Africa|hCoV-19/South Africa/Tygerberg 06/2020|EPI ISL 464117|B.40|South Africa|2020-03-20	0.0005666972	Africa
Africa|hCoV-19/DRC/4694/2020|EPI ISL 514107|B.1.128|Democratic Republic of the Congo|2020-04-30	Africa|hCoV-19/South Africa/Tygerberg 06/2020|EPI ISL 464117|B.40|South Africa|2020-03-20	0.0006079418	Africa
Africa|hCoV-19/DRC/4720/2020|EPI ISL 514108|B.1.84|Democratic Republic of the Congo|2020-05-01	Africa|hCoV-19/South Africa/Tygerberg 06/2020|EPI ISL 464117|B.40|South Africa|2020-03-20	0.0005310421	Africa
Africa|hCoV-19/DRC/4785/2020|EPI ISL 514119|B.1.84|Democratic Republic of the Congo|2020-05-01	Africa|hCoV-19/South Africa/Tygerberg 06/2020|EPI ISL 464117|B.40|South Africa|2020-03-20	0.0006730436	Africa
Africa|hCoV-19/DRC/5019/2020|EPI ISL 496511|B.1|Democratic Republic of the Congo|2020-05-02	Africa|hCoV-19/South Africa/Tygerberg 06/2020|EPI ISL 464117|B.40|South Africa|2020-03-20	0.0005805601	Africa
Africa|hCoV-19/DRC/5094/2020|EPI ISL 496491|B.1.84|Democratic Republic of the Congo|2020-05-02	Africa|hCoV-19/South Africa/Tygerberg 06/2020|EPI ISL 464117|B.40|South Africa|2020-03-20	0.0005367820	Africa
Africa|hCoV-19/DRC/5186/2020|EPI ISL 496512|B.1|Democratic Republic of the Congo|2020-05-03	Africa|hCoV-19/South Africa/Tygerberg 06/2020|EPI ISL 464117|B.40|South Africa|2020-03-20	0.0004962783	Africa
Africa|hCoV-19/DRC/5187/2020|EPI ISL 513619|B.1|Democratic Republic of the Congo|2020-05-03	Africa|hCoV-19/South Africa/Tygerberg 06/2020|EPI ISL 464117|B.40|South Africa|2020-03-20	0.0004956456	Africa
Africa|hCoV-19/DRC/5205/2020|EPI ISL 487365|B.1.1.275|Democratic Republic of the Congo|2020-05-01	Africa|hCoV-19/South Africa/Tygerberg 06/2020|EPI ISL 464117|B.40|South Africa|2020-03-20	0.0005728997	Africa
Africa|hCoV-19/DRC/521/2020|EPI ISL 420854|B.1.5|Democratic Republic of the Congo|2020-03-25	Africa|hCoV-19/South Africa/Tygerberg 06/2020|EPI ISL 464117|B.40|South Africa|2020-03-20	0.0003893250	Africa
Africa|hCoV-19/DRC/5210/2020|EPI ISL 487369|B.1.1.275|Democratic Republic of the Congo|2020-05-01	Africa|hCoV-19/South Africa/Tygerberg 06/2020|EPI ISL 464117|B.40|South Africa|2020-03-20	0.0005727293	Africa
Africa|hCoV-19/DRC/523/2020|EPI ISL 420849|B.1.1.1|Democratic Republic of the Congo|2020-03-28	Africa|hCoV-19/South Africa/Tygerberg 06/2020|EPI ISL 464117|B.40|South Africa|2020-03-20	0.0006017689	Africa
Africa|hCoV-19/DRC/5240/2020|EPI ISL 496492|B.1|Democratic Republic of the Congo|2020-05-03	Africa|hCoV-19/South Africa/Tygerberg 06/2020|EPI ISL 464117|B.40|South Africa|2020-03-20	0.0003895961	Africa
Africa|hCoV-19/DRC/5377/2020|EPI ISL 496513|B.1|Democratic Republic of the Congo|2020-05-04	Africa|hCoV-19/South Africa/Tygerberg 06/2020|EPI ISL 464117|B.40|South Africa|2020-03-20	0.0004249627	Africa
Africa|hCoV-19/DRC/5538/2020|EPI ISL 514120|B.1|Democratic Republic of the Congo|2020-05-05	Africa|hCoV-19/South Africa/Tygerberg 06/2020|EPI ISL 464117|B.40|South Africa|2020-03-20	0.0005047582	Africa
Africa|hCoV-19/DRC/5651/2020|EPI ISL 496493|B.1.1.1|Democratic Republic of the Congo|2020-05-06	Africa|hCoV-19/South Africa/Tygerberg 06/2020|EPI ISL 464117|B.40|South Africa|2020-03-20	0.0006442722	Africa
Africa|hCoV-19/DRC/5705/2020|EPI ISL 496494|B.1.84|Democratic Republic of the Congo|2020-05-06	Africa|hCoV-19/South Africa/Tygerberg 06/2020|EPI ISL 464117|B.40|South Africa|2020-03-20	0.0005064504	Africa
Africa|hCoV-19/DRC/5735/2020|EPI ISL 496495|B.1.214|Democratic Republic of the Congo|2020-05-06	Africa|hCoV-19/South Africa/Tygerberg 06/2020|EPI ISL 464117|B.40|South Africa|2020-03-20	0.0005101725	Africa
Africa|hCoV-19/DRC/5815/2020|EPI ISL 495629|B.1.214|Democratic Republic of the Congo|2020-05-06	Africa|hCoV-19/South Africa/Tygerberg 06/2020|EPI ISL 464117|B.40|South Africa|2020-03-20	0.0005733512	Africa
Africa|hCoV-19/DRC/5907/2020|EPI ISL 496496|B.1.84|Democratic Republic of the Congo|2020-05-07	Africa|hCoV-19/South Africa/Tygerberg 06/2020|EPI ISL 464117|B.40|South Africa|2020-03-20	0.0006147653	Africa
Africa|hCoV-19/DRC/5913/2020|EPI ISL 496497|B.1|Democratic Republic of the Congo|2020-05-07	Africa|hCoV-19/South Africa/Tygerberg 06/2020|EPI ISL 464117|B.40|South Africa|2020-03-20	0.0005314131	Africa
Africa|hCoV-19/DRC/5927/2020|EPI ISL 496498|B.1.9|Democratic Republic of the Congo|2020-05-07	Africa|hCoV-19/South Africa/Tygerberg 06/2020|EPI ISL 464117|B.40|South Africa|2020-03-20	0.0007799982	Africa
Africa|hCoV-19/DRC/5957/2020|EPI ISL 496499|B.1.5|Democratic Republic of the Congo|2020-05-07	Africa|hCoV-19/South Africa/Tygerberg 06/2020|EPI ISL 464117|B.40|South Africa|2020-03-20	0.0003540953	Africa
Africa|hCoV-19/DRC/5964/2020|EPI ISL 496500|B.1.178|Democratic Republic of the Congo|2020-05-07	Africa|hCoV-19/South Africa/Tygerberg 06/2020|EPI ISL 464117|B.40|South Africa|2020-03-20	0.0004382136	Africa
Africa|hCoV-19/DRC/5996/2020|EPI ISL 496514|B.1.84|Democratic Republic of the Congo|2020-05-08	Africa|hCoV-19/South Africa/Tygerberg 06/2020|EPI ISL 464117|B.40|South Africa|2020-03-20	0.0005316653	Africa
Africa|hCoV-19/DRC/6026/2020|EPI ISL 513622|B.1.1.1|Democratic Republic of the Congo|2020-05-08	Africa|hCoV-19/South Africa/Tygerberg 06/2020|EPI ISL 464117|B.40|South Africa|2020-03-20	0.0007157169	Africa
Africa|hCoV-19/DRC/6143/2020|EPI ISL 496515|B.1|Democratic Republic of the Congo|2020-05-08	Africa|hCoV-19/South Africa/Tygerberg 06/2020|EPI ISL 464117|B.40|South Africa|2020-03-20	0.0004295343	Africa
Africa|hCoV-19/DRC/6151/2020|EPI ISL 513620|B.1.214|Democratic Republic of the Congo|2020-05-08	Africa|hCoV-19/South Africa/Tygerberg 06/2020|EPI ISL 464117|B.40|South Africa|2020-03-20	0.0005735972	Africa
Africa|hCoV-19/DRC/6163/2020|EPI ISL 513623|B.1.214|Democratic Republic of the Congo|2020-05-08	Africa|hCoV-19/South Africa/Tygerberg 06/2020|EPI ISL 464117|B.40|South Africa|2020-03-20	0.0005785740	Africa
Africa|hCoV-19/DRC/6203/2020|EPI ISL 514109|B.1|Democratic Republic of the Congo|2020-05-09	Africa|hCoV-19/South Africa/Tygerberg 06/2020|EPI ISL 464117|B.40|South Africa|2020-03-20	0.0006026888	Africa
Africa|hCoV-19/DRC/6209/2020|EPI ISL 514110|B.1.84|Democratic Republic of the Congo|2020-05-09	Africa|hCoV-19/South Africa/Tygerberg 06/2020|EPI ISL 464117|B.40|South Africa|2020-03-20	0.0004958336	Africa
Africa|hCoV-19/DRC/6227/2020|EPI ISL 514121|B.1.84|Democratic Republic of the Congo|2020-05-09	Africa|hCoV-19/South Africa/Tygerberg 06/2020|EPI ISL 464117|B.40|South Africa|2020-03-20	0.0004965547	Africa
Africa|hCoV-19/DRC/6313/2020|EPI ISL 496516|B.1.84|Democratic Republic of the Congo|2020-05-09	Africa|hCoV-19/South Africa/Tygerberg 06/2020|EPI ISL 464117|B.40|South Africa|2020-03-20	0.0005088083	Africa
Africa|hCoV-19/DRC/6338/2020|EPI ISL 495630|B.1|Democratic Republic of the Congo|2020-05-09	Africa|hCoV-19/South Africa/Tygerberg 06/2020|EPI ISL 464117|B.40|South Africa|2020-03-20	0.0005422314	Africa
Africa|hCoV-19/DRC/6341/2020|EPI ISL 495631|B.1|Democratic Republic of the Congo|2020-05-09	Africa|hCoV-19/South Africa/Tygerberg 06/2020|EPI ISL 464117|B.40|South Africa|2020-03-20	0.0005790582	Africa
Africa|hCoV-19/DRC/6342/2020|EPI ISL 495632|B.1|Democratic Republic of the Congo|2020-05-09	Africa|hCoV-19/South Africa/Tygerberg 06/2020|EPI ISL 464117|B.40|South Africa|2020-03-20	0.0005369488	Africa
Africa|hCoV-19/DRC/6361/2020|EPI ISL 495633|B.1|Democratic Republic of the Congo|2020-05-09	Africa|hCoV-19/South Africa/Tygerberg 06/2020|EPI ISL 464117|B.40|South Africa|2020-03-20	0.0004356050	Africa
Africa|hCoV-19/DRC/6380/2020|EPI ISL 513611|B.1.1.275|Democratic Republic of the Congo|2020-05-04	Africa|hCoV-19/South Africa/Tygerberg 06/2020|EPI ISL 464117|B.40|South Africa|2020-03-20	0.0005744003	Africa
Africa|hCoV-19/DRC/6384/2020|EPI ISL 513612|B.1.1.275|Democratic Republic of the Congo|2020-05-07	Africa|hCoV-19/South Africa/Tygerberg 06/2020|EPI ISL 464117|B.40|South Africa|2020-03-20	0.0005369414	Africa
Africa|hCoV-19/DRC/6386/2020|EPI ISL 513613|B.1.1.275|Democratic Republic of the Congo|2020-05-07	Africa|hCoV-19/South Africa/Tygerberg 06/2020|EPI ISL 464117|B.40|South Africa|2020-03-20	0.0005312941	Africa
Africa|hCoV-19/DRC/6389/2020|EPI ISL 513614|B.1.84|Democratic Republic of the Congo|2020-05-07	Africa|hCoV-19/South Africa/Tygerberg 06/2020|EPI ISL 464117|B.40|South Africa|2020-03-20	0.0006080007	Africa
Africa|hCoV-19/DRC/6390/2020|EPI ISL 513615|B.1.1.275|Democratic Republic of the Congo|2020-05-04	Africa|hCoV-19/South Africa/Tygerberg 06/2020|EPI ISL 464117|B.40|South Africa|2020-03-20	0.0006021889	Africa
Africa|hCoV-19/DRC/6392/2020|EPI ISL 513616|B.1|Democratic Republic of the Congo|2020-05-04	Africa|hCoV-19/South Africa/Tygerberg 06/2020|EPI ISL 464117|B.40|South Africa|2020-03-20	0.0003930705	Africa
Africa|hCoV-19/DRC/6395/2020|EPI ISL 513617|B.1.1.275|Democratic Republic of the Congo|2020-05-07	Africa|hCoV-19/South Africa/Tygerberg 06/2020|EPI ISL 464117|B.40|South Africa|2020-03-20	0.0006726865	Africa
Africa|hCoV-19/DRC/6398/2020|EPI ISL 513618|B.1.1.275|Democratic Republic of the Congo|2020-05-07	Africa|hCoV-19/South Africa/Tygerberg 06/2020|EPI ISL 464117|B.40|South Africa|2020-03-20	0.0005663844	Africa
Africa|hCoV-19/DRC/6724/2020|EPI ISL 495634|B.1|Democratic Republic of the Congo|2020-05-11	Africa|hCoV-19/South Africa/Tygerberg 06/2020|EPI ISL 464117|B.40|South Africa|2020-03-20	0.0004958617	Africa
Africa|hCoV-19/DRC/6743/2020|EPI ISL 495635|B.1.149|Democratic Republic of the Congo|2020-05-11	Africa|hCoV-19/South Africa/Tygerberg 06/2020|EPI ISL 464117|B.40|South Africa|2020-03-20	0.0005042185	Africa
Africa|hCoV-19/DRC/6783/2020|EPI ISL 496501|B.1.149|Democratic Republic of the Congo|2020-05-11	Africa|hCoV-19/South Africa/Tygerberg 06/2020|EPI ISL 464117|B.40|South Africa|2020-03-20	0.0005422706	Africa
Africa|hCoV-19/DRC/6784/2020|EPI ISL 495636|B.1|Democratic Republic of the Congo|2020-05-11	Africa|hCoV-19/South Africa/Tygerberg 06/2020|EPI ISL 464117|B.40|South Africa|2020-03-20	0.0004603700	Africa
Africa|hCoV-19/DRC/6786/2020|EPI ISL 495637|B.1.178|Democratic Republic of the Congo|2020-05-11	Africa|hCoV-19/South Africa/Tygerberg 06/2020|EPI ISL 464117|B.40|South Africa|2020-03-20	0.0004604284	Africa
Africa|hCoV-19/DRC/6791/2020|EPI ISL 495638|B.1.178|Democratic Republic of the Congo|2020-05-11	Africa|hCoV-19/South Africa/Tygerberg 06/2020|EPI ISL 464117|B.40|South Africa|2020-03-20	0.0004269522	Africa
Africa|hCoV-19/DRC/6792/2020|EPI ISL 495639|B.1|Democratic Republic of the Congo|2020-05-11	Africa|hCoV-19/South Africa/Tygerberg 06/2020|EPI ISL 464117|B.40|South Africa|2020-03-20	0.0004359327	Africa
Africa|hCoV-19/DRC/6801/2020|EPI ISL 514111|B.1|Democratic Republic of the Congo|2020-05-11	Africa|hCoV-19/South Africa/Tygerberg 06/2020|EPI ISL 464117|B.40|South Africa|2020-03-20	0.0006435490	Africa
Africa|hCoV-19/DRC/6853/2020|EPI ISL 496502|B.1.214|Democratic Republic of the Congo|2020-05-11	Africa|hCoV-19/South Africa/Tygerberg 06/2020|EPI ISL 464117|B.40|South Africa|2020-03-20	0.0005009732	Africa
Africa|hCoV-19/DRC/6854/2020|EPI ISL 496503|B.1|Democratic Republic of the Congo|2020-05-11	Africa|hCoV-19/South Africa/Tygerberg 06/2020|EPI ISL 464117|B.40|South Africa|2020-03-20	0.0006873800	Africa
Africa|hCoV-19/DRC/6875/2020|EPI ISL 496504|B.1|Democratic Republic of the Congo|2020-05-11	Africa|hCoV-19/South Africa/Tygerberg 06/2020|EPI ISL 464117|B.40|South Africa|2020-03-20	0.0004249885	Africa
Africa|hCoV-19/DRC/7042/2020|EPI ISL 513592|B.1.214|Democratic Republic of the Congo|2020-05-12	Africa|hCoV-19/South Africa/Tygerberg 06/2020|EPI ISL 464117|B.40|South Africa|2020-03-20	0.0005311998	Africa
Africa|hCoV-19/DRC/7061/2020|EPI ISL 513593|B.1|Democratic Republic of the Congo|2020-05-12	Africa|hCoV-19/South Africa/Tygerberg 06/2020|EPI ISL 464117|B.40|South Africa|2020-03-20	0.0004726291	Africa
Africa|hCoV-19/DRC/7140/2020|EPI ISL 513594|B.1.214|Democratic Republic of the Congo|2020-05-12	Africa|hCoV-19/South Africa/Tygerberg 06/2020|EPI ISL 464117|B.40|South Africa|2020-03-20	0.0006465833	Africa
Africa|hCoV-19/DRC/7200/2020|EPI ISL 514112|B.1|Democratic Republic of the Congo|2020-05-13	Africa|hCoV-19/South Africa/Tygerberg 06/2020|EPI ISL 464117|B.40|South Africa|2020-03-20	0.0005666774	Africa
Africa|hCoV-19/DRC/7211/2020|EPI ISL 514122|B.1.149|Democratic Republic of the Congo|2020-05-13	Africa|hCoV-19/South Africa/Tygerberg 06/2020|EPI ISL 464117|B.40|South Africa|2020-03-20	0.0006021989	Africa
Africa|hCoV-19/DRC/7248/2020|EPI ISL 514123|B.1|Democratic Republic of the Congo|2020-05-13	Africa|hCoV-19/South Africa/Tygerberg 06/2020|EPI ISL 464117|B.40|South Africa|2020-03-20	0.0005011451	Africa
Africa|hCoV-19/DRC/7255/2020|EPI ISL 514124|B.1.149|Democratic Republic of the Congo|2020-05-13	Africa|hCoV-19/South Africa/Tygerberg 06/2020|EPI ISL 464117|B.40|South Africa|2020-03-20	0.0005350377	Africa
Africa|hCoV-19/DRC/73/2020|EPI ISL 417941|B.1.178|Democratic Republic of the Congo|2020-03-18	Africa|hCoV-19/South Africa/Tygerberg 06/2020|EPI ISL 464117|B.40|South Africa|2020-03-20	0.0004247823	Africa
Africa|hCoV-19/DRC/7386/2020|EPI ISL 513595|B.1.5|Democratic Republic of the Congo|2020-05-14	Africa|hCoV-19/South Africa/Tygerberg 06/2020|EPI ISL 464117|B.40|South Africa|2020-03-20	0.0004296884	Africa
Africa|hCoV-19/DRC/7430/2020|EPI ISL 496517|B.1.1.1|Democratic Republic of the Congo|2020-05-14	Africa|hCoV-19/South Africa/Tygerberg 06/2020|EPI ISL 464117|B.40|South Africa|2020-03-20	0.0008426134	Africa
Africa|hCoV-19/DRC/7434/2020|EPI ISL 513621|B.1.1.1|Democratic Republic of the Congo|2020-05-14	Africa|hCoV-19/South Africa/Tygerberg 06/2020|EPI ISL 464117|B.40|South Africa|2020-03-20	0.0008294275	Africa
Africa|hCoV-19/DRC/7471/2020|EPI ISL 513596|B.1.214|Democratic Republic of the Congo|2020-05-14	Africa|hCoV-19/South Africa/Tygerberg 06/2020|EPI ISL 464117|B.40|South Africa|2020-03-20	0.0006399935	Africa
Africa|hCoV-19/DRC/7488/2020|EPI ISL 514113|B.1.1|Democratic Republic of the Congo|2020-05-14	Africa|hCoV-19/South Africa/Tygerberg 06/2020|EPI ISL 464117|B.40|South Africa|2020-03-20	0.0004960922	Africa
Africa|hCoV-19/DRC/7713/2020|EPI ISL 495640|B.1|Democratic Republic of the Congo|2020-05-14	Africa|hCoV-19/South Africa/Tygerberg 06/2020|EPI ISL 464117|B.40|South Africa|2020-03-20	0.0006444147	Africa
Africa|hCoV-19/DRC/7864/2020|EPI ISL 496505|B.1.214|Democratic Republic of the Congo|2020-05-15	Africa|hCoV-19/South Africa/Tygerberg 06/2020|EPI ISL 464117|B.40|South Africa|2020-03-20	0.0006080094	Africa
Africa|hCoV-19/DRC/7920/2020|EPI ISL 495641|B.1|Democratic Republic of the Congo|2020-05-15	Africa|hCoV-19/South Africa/Tygerberg 06/2020|EPI ISL 464117|B.40|South Africa|2020-03-20	0.0005667979	Africa
Africa|hCoV-19/DRC/80/2020|EPI ISL 417942|B.1.178|Democratic Republic of the Congo|2020-03-18	Africa|hCoV-19/South Africa/Tygerberg 06/2020|EPI ISL 464117|B.40|South Africa|2020-03-20	0.0004247522	Africa
Africa|hCoV-19/DRC/8018/2020|EPI ISL 514125|B.1.5|Democratic Republic of the Congo|2020-05-15	Africa|hCoV-19/South Africa/Tygerberg 06/2020|EPI ISL 464117|B.40|South Africa|2020-03-20	0.0006148311	Africa
Africa|hCoV-19/DRC/81/2020|EPI ISL 417944|B.1.9|Democratic Republic of the Congo|2020-03-18	Africa|hCoV-19/South Africa/Tygerberg 06/2020|EPI ISL 464117|B.40|South Africa|2020-03-20	0.0005309985	Africa
Africa|hCoV-19/DRC/82/2020|EPI ISL 417946|B.1.5|Democratic Republic of the Congo|2020-03-18	Africa|hCoV-19/South Africa/Tygerberg 06/2020|EPI ISL 464117|B.40|South Africa|2020-03-20	0.0003892830	Africa
Africa|hCoV-19/DRC/94/2020|EPI ISL 417947|B.1|Democratic Republic of the Congo|2020-03-19	Africa|hCoV-19/South Africa/Tygerberg 06/2020|EPI ISL 464117|B.40|South Africa|2020-03-20	0.0004247011	Africa
Africa|hCoV-19/DRC/998/2020|EPI ISL 429254|B.1|Democratic Republic of the Congo|2020-04-03	Africa|hCoV-19/South Africa/Tygerberg 06/2020|EPI ISL 464117|B.40|South Africa|2020-03-20	0.0004322477	Africa
Africa|hCoV-19/DRC/KN-0038/2020|EPI ISL 417434|B.1.128|Democratic Republic of the Congo|2020-03-14	Africa|hCoV-19/South Africa/Tygerberg 06/2020|EPI ISL 464117|B.40|South Africa|2020-03-20	0.0005494879	Africa
Africa|hCoV-19/DRC/KN-0054/2020|EPI ISL 417437|B.1.178|Democratic Republic of the Congo|2020-03-17	Africa|hCoV-19/South Africa/Tygerberg 06/2020|EPI ISL 464117|B.40|South Africa|2020-03-20	0.0004601139	Africa
Africa|hCoV-19/DRC/KN-0058/2020|EPI ISL 417438|B.1|Democratic Republic of the Congo|2020-03-17	Africa|hCoV-19/South Africa/Tygerberg 06/2020|EPI ISL 464117|B.40|South Africa|2020-03-20	0.0004267242	Africa
Africa|hCoV-19/DRC/KN-0060/2020|EPI ISL 417440|B.1|Democratic Republic of the Congo|2020-03-17	Africa|hCoV-19/South Africa/Tygerberg 06/2020|EPI ISL 464117|B.40|South Africa|2020-03-20	0.0004610535	Africa
Africa|hCoV-19/DRC/KN-0070/2020|EPI ISL 417441|B.1.178|Democratic Republic of the Congo|2020-03-17	Africa|hCoV-19/South Africa/Tygerberg 06/2020|EPI ISL 464117|B.40|South Africa|2020-03-20	0.0004331836	Africa
Africa|hCoV-19/DRC/KN-0072/2020|EPI ISL 417442|B.1.178|Democratic Republic of the Congo|2020-03-18	Africa|hCoV-19/South Africa/Tygerberg 06/2020|EPI ISL 464117|B.40|South Africa|2020-03-20	0.0004257313	Africa
Africa|hCoV-19/DRC/KN-13/2020|EPI ISL 414647|B.1|Democratic Republic of the Congo|2020-03-09	Africa|hCoV-19/South Africa/Tygerberg 06/2020|EPI ISL 464117|B.40|South Africa|2020-03-20	0.0004290894	Africa
Africa|hCoV-19/Egypt/Army-MCL001/2020|EPI ISL 510526|B.1|Egypt|2020-06-01	Africa|hCoV-19/South Africa/Tygerberg 06/2020|EPI ISL 464117|B.40|South Africa|2020-03-20	0.0004955410	Africa
Africa|hCoV-19/Egypt/C-CU001a-S1/2020|EPI ISL 529031|B.1.255|Egypt|2020-05-19	Africa|hCoV-19/South Africa/Tygerberg 06/2020|EPI ISL 464117|B.40|South Africa|2020-03-20	0.0005663446	Africa
Africa|hCoV-19/Egypt/C-CU002b-S3/2020|EPI ISL 529032|B.1.1.1|Egypt|2020-06-19	Africa|hCoV-19/South Africa/Tygerberg 06/2020|EPI ISL 464117|B.40|South Africa|2020-03-20	0.0008497993	Africa
Africa|hCoV-19/Egypt/C-VSVRI-SERVAC/2020|EPI ISL 528386|B.1.255|Egypt|2020-08-22	Africa|hCoV-19/South Africa/Tygerberg 06/2020|EPI ISL 464117|B.40|South Africa|2020-03-20	0.0004247011	Africa
Africa|hCoV-19/Egypt/CUNCI-7I028/2020|EPI ISL 524426|B.1.255|Egypt|2020-07-19	Africa|hCoV-19/South Africa/Tygerberg 06/2020|EPI ISL 464117|B.40|South Africa|2020-03-20	0.0004247011	Africa
Africa|hCoV-19/Egypt/CUNCI-HGC002/2020|EPI ISL 468045|B.1|Egypt|2020-05-02	Africa|hCoV-19/South Africa/Tygerberg 06/2020|EPI ISL 464117|B.40|South Africa|2020-03-20	0.0003540653	Africa
Africa|hCoV-19/Egypt/CUNCI-HGC004/2020|EPI ISL 468048|B.1|Egypt|2020-05-02	Africa|hCoV-19/South Africa/Tygerberg 06/2020|EPI ISL 464117|B.40|South Africa|2020-03-20	0.0003893617	Africa
Africa|hCoV-19/Egypt/CUNCI-HGC005/2020|EPI ISL 468052|B.1|Egypt|2020-05-02	Africa|hCoV-19/South Africa/Tygerberg 06/2020|EPI ISL 464117|B.40|South Africa|2020-03-20	0.0004956336	Africa
Africa|hCoV-19/Egypt/CUNCI-HGC006/2020|EPI ISL 468050|B.1|Egypt|2020-05-02	Africa|hCoV-19/South Africa/Tygerberg 06/2020|EPI ISL 464117|B.40|South Africa|2020-03-20	0.0004601189	Africa
Africa|hCoV-19/Egypt/CUNCI-HGC007-2/2020|EPI ISL 468054|B.1|Egypt|2020-05-02	Africa|hCoV-19/South Africa/Tygerberg 06/2020|EPI ISL 464117|B.40|South Africa|2020-03-20	0.0004601026	Africa
Africa|hCoV-19/Egypt/CUNCI-HGC007/2020|EPI ISL 468046|B.1|Egypt|2020-05-02	Africa|hCoV-19/South Africa/Tygerberg 06/2020|EPI ISL 464117|B.40|South Africa|2020-03-20	0.0004602003	Africa
Africa|hCoV-19/Egypt/CUNCI-HGC008/2020|EPI ISL 468044|B.1|Egypt|2020-05-02	Africa|hCoV-19/South Africa/Tygerberg 06/2020|EPI ISL 464117|B.40|South Africa|2020-03-20	0.0004602166	Africa
Africa|hCoV-19/Egypt/CUNCI-HGC009/2020|EPI ISL 468053|B.1|Egypt|2020-05-02	Africa|hCoV-19/South Africa/Tygerberg 06/2020|EPI ISL 464117|B.40|South Africa|2020-03-20	0.0003541155	Africa
Africa|hCoV-19/Egypt/CUNCI-HGC010/2020|EPI ISL 468055|B.1.247|Egypt|2020-05-02	Africa|hCoV-19/South Africa/Tygerberg 06/2020|EPI ISL 464117|B.40|South Africa|2020-03-20	0.0006727482	Africa
Africa|hCoV-19/Egypt/CUNCI-HGC011/2020|EPI ISL 468059|B.1|Egypt|2020-05-02	Africa|hCoV-19/South Africa/Tygerberg 06/2020|EPI ISL 464117|B.40|South Africa|2020-03-20	0.0004602444	Africa
Africa|hCoV-19/Egypt/CUNCI-HGC012/2020|EPI ISL 468051|B.1.255|Egypt|2020-05-02	Africa|hCoV-19/South Africa/Tygerberg 06/2020|EPI ISL 464117|B.40|South Africa|2020-03-20	0.0006373068	Africa
Africa|hCoV-19/Egypt/CUNCI-HGC013/2020|EPI ISL 468047|B.1.201|Egypt|2020-05-02	Africa|hCoV-19/South Africa/Tygerberg 06/2020|EPI ISL 464117|B.40|South Africa|2020-03-20	0.0005664766	Africa
Africa|hCoV-19/Egypt/CUNCI-HGC014/2020|EPI ISL 468060|B.1.5|Egypt|2020-05-02	Africa|hCoV-19/South Africa/Tygerberg 06/2020|EPI ISL 464117|B.40|South Africa|2020-03-20	0.0003540365	Africa
Africa|hCoV-19/Egypt/CUNCI-HGC015/2020|EPI ISL 468056|B.1|Egypt|2020-05-02	Africa|hCoV-19/South Africa/Tygerberg 06/2020|EPI ISL 464117|B.40|South Africa|2020-03-20	0.0003186148	Africa
Africa|hCoV-19/Egypt/CUNCI-HGC016/2020|EPI ISL 468058|B.1|Egypt|2020-05-02	Africa|hCoV-19/South Africa/Tygerberg 06/2020|EPI ISL 464117|B.40|South Africa|2020-03-20	0.0004966429	Africa
Africa|hCoV-19/Egypt/CUNCI-HGC021/2020|EPI ISL 468061|B.1|Egypt|2020-05-02	Africa|hCoV-19/South Africa/Tygerberg 06/2020|EPI ISL 464117|B.40|South Africa|2020-03-20	0.0004964017	Africa
Africa|hCoV-19/Egypt/CUNCI-HGC023/2020|EPI ISL 468057|B.1.5|Egypt|2020-05-02	Africa|hCoV-19/South Africa/Tygerberg 06/2020|EPI ISL 464117|B.40|South Africa|2020-03-20	0.0003540617	Africa
Africa|hCoV-19/Egypt/CUNCI-HGC028/2020|EPI ISL 468062|B.1|Egypt|2020-05-02	Africa|hCoV-19/South Africa/Tygerberg 06/2020|EPI ISL 464117|B.40|South Africa|2020-03-20	0.0004255640	Africa
Africa|hCoV-19/Egypt/CUNCI-HGC3I011/2020|EPI ISL 479697|B.1|Egypt|2020-06-02	Africa|hCoV-19/South Africa/Tygerberg 06/2020|EPI ISL 464117|B.40|South Africa|2020-03-20	0.0004601467	Africa
Africa|hCoV-19/Egypt/CUNCI-HGC3I012/2020|EPI ISL 479693|B.1.255|Egypt|2020-06-02	Africa|hCoV-19/South Africa/Tygerberg 06/2020|EPI ISL 464117|B.40|South Africa|2020-03-20	0.0006371714	Africa
Africa|hCoV-19/Egypt/CUNCI-HGC3I013/2020|EPI ISL 479694|B.1.201|Egypt|2020-06-02	Africa|hCoV-19/South Africa/Tygerberg 06/2020|EPI ISL 464117|B.40|South Africa|2020-03-20	0.0005663564	Africa
Africa|hCoV-19/Egypt/CUNCI-HGC3I014/2020|EPI ISL 479696|B.1.5|Egypt|2020-06-02	Africa|hCoV-19/South Africa/Tygerberg 06/2020|EPI ISL 464117|B.40|South Africa|2020-03-20	0.0003539488	Africa
Africa|hCoV-19/Egypt/CUNCI-HGC3I02/2020|EPI ISL 479686|B.1|Egypt|2020-06-02	Africa|hCoV-19/South Africa/Tygerberg 06/2020|EPI ISL 464117|B.40|South Africa|2020-03-20	0.0003185617	Africa
Africa|hCoV-19/Egypt/CUNCI-HGC3I023/2020|EPI ISL 479695|B.1.5|Egypt|2020-06-02	Africa|hCoV-19/South Africa/Tygerberg 06/2020|EPI ISL 464117|B.40|South Africa|2020-03-20	0.0003539864	Africa
Africa|hCoV-19/Egypt/CUNCI-HGC3I025/2020|EPI ISL 479691|B.1|Egypt|2020-06-02	Africa|hCoV-19/South Africa/Tygerberg 06/2020|EPI ISL 464117|B.40|South Africa|2020-03-20	0.0004602051	Africa
Africa|hCoV-19/Egypt/CUNCI-HGC3I03/2020|EPI ISL 479687|B.1|Egypt|2020-06-02	Africa|hCoV-19/South Africa/Tygerberg 06/2020|EPI ISL 464117|B.40|South Africa|2020-03-20	0.0004601026	Africa
Africa|hCoV-19/Egypt/CUNCI-HGC3I05/2020|EPI ISL 479690|B.1|Egypt|2020-06-02	Africa|hCoV-19/South Africa/Tygerberg 06/2020|EPI ISL 464117|B.40|South Africa|2020-03-20	0.0004955283	Africa
Africa|hCoV-19/Egypt/CUNCI-HGC3I06/2020|EPI ISL 479688|B.1|Egypt|2020-06-02	Africa|hCoV-19/South Africa/Tygerberg 06/2020|EPI ISL 464117|B.40|South Africa|2020-03-20	0.0004601189	Africa
Africa|hCoV-19/Egypt/CUNCI-HGC3I08/2020|EPI ISL 479698|B.1|Egypt|2020-06-02	Africa|hCoV-19/South Africa/Tygerberg 06/2020|EPI ISL 464117|B.40|South Africa|2020-03-20	0.0004601189	Africa
Africa|hCoV-19/Egypt/CUNCI-HGC3I09/2020|EPI ISL 479692|B.1|Egypt|2020-06-02	Africa|hCoV-19/South Africa/Tygerberg 06/2020|EPI ISL 464117|B.40|South Africa|2020-03-20	0.0003540403	Africa
Africa|hCoV-19/Egypt/CUNCI-HGC4I003/2020|EPI ISL 479699|B.1.1.247|Egypt|2020-06-02	Africa|hCoV-19/South Africa/Tygerberg 06/2020|EPI ISL 464117|B.40|South Africa|2020-03-20	0.0007081308	Africa
Africa|hCoV-19/Egypt/CUNCI-HGC4I004/2020|EPI ISL 479700|B.1.1.296|Egypt|2020-06-02	Africa|hCoV-19/South Africa/Tygerberg 06/2020|EPI ISL 464117|B.40|South Africa|2020-03-20	0.0006018301	Africa
Africa|hCoV-19/Egypt/CUNCI-HGC4I015/2020|EPI ISL 479728|B.1.1.123|Egypt|2020-06-02	Africa|hCoV-19/South Africa/Tygerberg 06/2020|EPI ISL 464117|B.40|South Africa|2020-03-20	0.0006373040	Africa
Africa|hCoV-19/Egypt/CUNCI-HGC4I022/2020|EPI ISL 479705|B.1.1|Egypt|2020-06-02	Africa|hCoV-19/South Africa/Tygerberg 06/2020|EPI ISL 464117|B.40|South Africa|2020-03-20	0.0007435796	Africa
Africa|hCoV-19/Egypt/CUNCI-HGC4I023/2020|EPI ISL 479729|B.1.1.247|Egypt|2020-06-02	Africa|hCoV-19/South Africa/Tygerberg 06/2020|EPI ISL 464117|B.40|South Africa|2020-03-20	0.0005665166	Africa
Africa|hCoV-19/Egypt/CUNCI-HGC4I025/2020|EPI ISL 479706|B.1.255|Egypt|2020-06-02	Africa|hCoV-19/South Africa/Tygerberg 06/2020|EPI ISL 464117|B.40|South Africa|2020-03-20	0.0005663623	Africa
Africa|hCoV-19/Egypt/CUNCI-HGC4I026/2020|EPI ISL 479702|B.1|Egypt|2020-06-02	Africa|hCoV-19/South Africa/Tygerberg 06/2020|EPI ISL 464117|B.40|South Africa|2020-03-20	0.0005669181	Africa
Africa|hCoV-19/Egypt/CUNCI-HGC4I029/2020|EPI ISL 479701|B.1.1.1|Egypt|2020-06-02	Africa|hCoV-19/South Africa/Tygerberg 06/2020|EPI ISL 464117|B.40|South Africa|2020-03-20	0.0007789963	Africa
Africa|hCoV-19/Egypt/CUNCI-HGC4I030/2020|EPI ISL 479703|B.1|Egypt|2020-06-02	Africa|hCoV-19/South Africa/Tygerberg 06/2020|EPI ISL 464117|B.40|South Africa|2020-03-20	0.0005663445	Africa
Africa|hCoV-19/Egypt/CUNCI-HGC4I031/2020|EPI ISL 479707|B.1.1.1|Egypt|2020-06-02	Africa|hCoV-19/South Africa/Tygerberg 06/2020|EPI ISL 464117|B.40|South Africa|2020-03-20	0.0007789770	Africa
Africa|hCoV-19/Egypt/CUNCI-HGC4I032/2020|EPI ISL 479709|B.1.1|Egypt|2020-06-02	Africa|hCoV-19/South Africa/Tygerberg 06/2020|EPI ISL 464117|B.40|South Africa|2020-03-20	0.0006023843	Africa
Africa|hCoV-19/Egypt/CUNCI-HGC4I033/2020|EPI ISL 479704|B.1|Egypt|2020-06-02	Africa|hCoV-19/South Africa/Tygerberg 06/2020|EPI ISL 464117|B.40|South Africa|2020-03-20	0.0003185842	Africa
Africa|hCoV-19/Egypt/CUNCI-HGC4I034/2020|EPI ISL 479708|B.1.255|Egypt|2020-06-02	Africa|hCoV-19/South Africa/Tygerberg 06/2020|EPI ISL 464117|B.40|South Africa|2020-03-20	0.0004247010	Africa
Africa|hCoV-19/Egypt/CUNCI-HGC5I001/2020|EPI ISL 479710|B.1.1|Egypt|2020-06-02	Africa|hCoV-19/South Africa/Tygerberg 06/2020|EPI ISL 464117|B.40|South Africa|2020-03-20	0.0004603371	Africa
Africa|hCoV-19/Egypt/CUNCI-HGC5I003/2020|EPI ISL 479711|B.1|Egypt|2020-06-02	Africa|hCoV-19/South Africa/Tygerberg 06/2020|EPI ISL 464117|B.40|South Africa|2020-03-20	0.0004247611	Africa
Africa|hCoV-19/Egypt/CUNCI-HGC5I010/2020|EPI ISL 479730|B.1.1|Egypt|2020-06-02	Africa|hCoV-19/South Africa/Tygerberg 06/2020|EPI ISL 464117|B.40|South Africa|2020-03-20	0.0003894718	Africa
Africa|hCoV-19/Egypt/CUNCI-HGC5I011/2020|EPI ISL 479712|B.1.1|Egypt|2020-06-02	Africa|hCoV-19/South Africa/Tygerberg 06/2020|EPI ISL 464117|B.40|South Africa|2020-03-20	0.0004602719	Africa
Africa|hCoV-19/Egypt/CUNCI-HGC5I012/2020|EPI ISL 479713|B.1.1|Egypt|2020-06-02	Africa|hCoV-19/South Africa/Tygerberg 06/2020|EPI ISL 464117|B.40|South Africa|2020-03-20	0.0004955652	Africa
Africa|hCoV-19/Egypt/CUNCI-HGC5I014/2020|EPI ISL 479714|B.1.255|Egypt|2020-06-02	Africa|hCoV-19/South Africa/Tygerberg 06/2020|EPI ISL 464117|B.40|South Africa|2020-03-20	0.0004955179	Africa
Africa|hCoV-19/Egypt/CUNCI-HGC5I015/2020|EPI ISL 475722|B.1.255|Egypt|2020-05-02	Africa|hCoV-19/South Africa/Tygerberg 06/2020|EPI ISL 464117|B.40|South Africa|2020-03-20	0.0004956584	Africa
Africa|hCoV-19/Egypt/CUNCI-HGC5I016/2020|EPI ISL 479731|B.1|Egypt|2020-06-02	Africa|hCoV-19/South Africa/Tygerberg 06/2020|EPI ISL 464117|B.40|South Africa|2020-03-20	0.0004247268	Africa
Africa|hCoV-19/Egypt/CUNCI-HGC5I022/2020|EPI ISL 479715|B.1.1|Egypt|2020-06-02	Africa|hCoV-19/South Africa/Tygerberg 06/2020|EPI ISL 464117|B.40|South Africa|2020-03-20	0.0005309929	Africa
Africa|hCoV-19/Egypt/CUNCI-HGC5I025/2020|EPI ISL 479716|A|Egypt|2020-06-02	Africa|hCoV-19/South Africa/Tygerberg 06/2020|EPI ISL 464117|B.40|South Africa|2020-03-20	0.0002482253	Africa
Africa|hCoV-19/Egypt/CUNCI-HGC5I026/2020|EPI ISL 479735|B.1.5|Egypt|2020-06-02	Africa|hCoV-19/South Africa/Tygerberg 06/2020|EPI ISL 464117|B.40|South Africa|2020-03-20	0.0003894210	Africa
Africa|hCoV-19/Egypt/CUNCI-HGC5I029/2020|EPI ISL 479734|B.1|Egypt|2020-06-02	Africa|hCoV-19/South Africa/Tygerberg 06/2020|EPI ISL 464117|B.40|South Africa|2020-03-20	0.0003893836	Africa
Africa|hCoV-19/Egypt/CUNCI-HGC5I030/2020|EPI ISL 479721|B.1.5|Egypt|2020-06-02	Africa|hCoV-19/South Africa/Tygerberg 06/2020|EPI ISL 464117|B.40|South Africa|2020-03-20	0.0003185810	Africa
Africa|hCoV-19/Egypt/CUNCI-HGC5I033/2020|EPI ISL 479717|B.1.5|Egypt|2020-06-02	Africa|hCoV-19/South Africa/Tygerberg 06/2020|EPI ISL 464117|B.40|South Africa|2020-03-20	0.0003540366	Africa
Africa|hCoV-19/Egypt/CUNCI-HGC5I034/2020|EPI ISL 479720|B.1.5|Egypt|2020-06-02	Africa|hCoV-19/South Africa/Tygerberg 06/2020|EPI ISL 464117|B.40|South Africa|2020-03-20	0.0003539275	Africa
Africa|hCoV-19/Egypt/CUNCI-HGC6I002/2020|EPI ISL 479719|B.1.1.1|Egypt|2020-06-02	Africa|hCoV-19/South Africa/Tygerberg 06/2020|EPI ISL 464117|B.40|South Africa|2020-03-20	0.0007435191	Africa
Africa|hCoV-19/Egypt/CUNCI-HGC6I003/2020|EPI ISL 479718|B.1.5|Egypt|2020-06-02	Africa|hCoV-19/South Africa/Tygerberg 06/2020|EPI ISL 464117|B.40|South Africa|2020-03-20	0.0003893464	Africa
Africa|hCoV-19/Egypt/CUNCI-HGC6I007/2020|EPI ISL 479722|B.1|Egypt|2020-06-02	Africa|hCoV-19/South Africa/Tygerberg 06/2020|EPI ISL 464117|B.40|South Africa|2020-03-20	0.0004248680	Africa
Africa|hCoV-19/Egypt/CUNCI-HGC6I010/2020|EPI ISL 478672|B.1|Egypt|2020-06-02	Africa|hCoV-19/South Africa/Tygerberg 06/2020|EPI ISL 464117|B.40|South Africa|2020-03-20	0.0004955056	Africa
Africa|hCoV-19/Egypt/CUNCI-HGC6I011/2020|EPI ISL 479727|A|Egypt|2020-06-02	Africa|hCoV-19/South Africa/Tygerberg 06/2020|EPI ISL 464117|B.40|South Africa|2020-03-20	0.0005663680	Africa
Africa|hCoV-19/Egypt/CUNCI-HGC6I015/2020|EPI ISL 479725|B.1.1|Egypt|2020-06-02	Africa|hCoV-19/South Africa/Tygerberg 06/2020|EPI ISL 464117|B.40|South Africa|2020-03-20	0.0006372029	Africa
Africa|hCoV-19/Egypt/CUNCI-HGC6I016/2020|EPI ISL 475723|B.1.247|Egypt|2020-06-02	Africa|hCoV-19/South Africa/Tygerberg 06/2020|EPI ISL 464117|B.40|South Africa|2020-03-20	0.0006022505	Africa
Africa|hCoV-19/Egypt/CUNCI-HGC6I024/2020|EPI ISL 479732|B.1.1.247|Egypt|2020-06-02	Africa|hCoV-19/South Africa/Tygerberg 06/2020|EPI ISL 464117|B.40|South Africa|2020-03-20	0.0006018239	Africa
Africa|hCoV-19/Egypt/CUNCI-HGC6I026/2020|EPI ISL 479724|B.1.1.1|Egypt|2020-06-02	Africa|hCoV-19/South Africa/Tygerberg 06/2020|EPI ISL 464117|B.40|South Africa|2020-03-20	0.0007789410	Africa
Africa|hCoV-19/Egypt/CUNCI-HGC6I029/2020|EPI ISL 477161|B.1.255|Egypt|2020-06-02	Africa|hCoV-19/South Africa/Tygerberg 06/2020|EPI ISL 464117|B.40|South Africa|2020-03-20	0.0004955283	Africa
Africa|hCoV-19/Egypt/CUNCI-HGC6I031/2020|EPI ISL 475724|B.1.1.1|Egypt|2020-06-02	Africa|hCoV-19/South Africa/Tygerberg 06/2020|EPI ISL 464117|B.40|South Africa|2020-03-20	0.0006729245	Africa
Africa|hCoV-19/Egypt/CUNCI-HGC6I032/2020|EPI ISL 479733|B.1.1.1|Egypt|2020-06-02	Africa|hCoV-19/South Africa/Tygerberg 06/2020|EPI ISL 464117|B.40|South Africa|2020-03-20	0.0007435455	Africa
Africa|hCoV-19/Egypt/CUNCI-HGC6I033/2020|EPI ISL 479723|B.1.1.1|Egypt|2020-06-02	Africa|hCoV-19/South Africa/Tygerberg 06/2020|EPI ISL 464117|B.40|South Africa|2020-03-20	0.0006727433	Africa
Africa|hCoV-19/Egypt/CUNCI-HGC7I01/2020|EPI ISL 529141|B.1|Egypt|2020-07-19	Africa|hCoV-19/South Africa/Tygerberg 06/2020|EPI ISL 464117|B.40|South Africa|2020-03-20	0.0006017790	Africa
Africa|hCoV-19/Egypt/CUNCI-HGC7I02/2020|EPI ISL 529142|A|Egypt|2020-07-19	Africa|hCoV-19/South Africa/Tygerberg 06/2020|EPI ISL 464117|B.40|South Africa|2020-03-20	0.0005309587	Africa
Africa|hCoV-19/Egypt/CUNCI-HGC7I07/2020|EPI ISL 529145|B.1|Egypt|2020-07-19	Africa|hCoV-19/South Africa/Tygerberg 06/2020|EPI ISL 464117|B.40|South Africa|2020-03-20	0.0005309478	Africa
Africa|hCoV-19/Egypt/EGY-020/2020|EPI ISL 526975|B.1|Egypt|2020-08-14	Africa|hCoV-19/South Africa/Tygerberg 06/2020|EPI ISL 464117|B.40|South Africa|2020-03-20	0.0004955407	Africa
Africa|hCoV-19/Egypt/EGY-041/2020|EPI ISL 526997|B.1|Egypt|2020-08-22	Africa|hCoV-19/South Africa/Tygerberg 06/2020|EPI ISL 464117|B.40|South Africa|2020-03-20	0.0004955406	Africa
Africa|hCoV-19/Egypt/EGY-S031/2020|EPI ISL 526986|B.1|Egypt|2020-08-17	Africa|hCoV-19/South Africa/Tygerberg 06/2020|EPI ISL 464117|B.40|South Africa|2020-03-20	0.0004955406	Africa
Africa|hCoV-19/Egypt/HCoV2-Egy-002/2020|EPI ISL 510532|B.1|Egypt|2020-06-02	Africa|hCoV-19/South Africa/Tygerberg 06/2020|EPI ISL 464117|B.40|South Africa|2020-03-20	0.0004955406	Africa
Africa|hCoV-19/Egypt/MASRI-005/2020|EPI ISL 482759|B.1|Egypt|2020-04-30	Africa|hCoV-19/South Africa/Tygerberg 06/2020|EPI ISL 464117|B.40|South Africa|2020-03-20	0.0004246922	Africa
Africa|hCoV-19/Egypt/MASRI-007/2020|EPI ISL 482760|B.1|Egypt|2020-04-28	Africa|hCoV-19/South Africa/Tygerberg 06/2020|EPI ISL 464117|B.40|South Africa|2020-03-20	0.0004958391	Africa
Africa|hCoV-19/Egypt/MASRI-008/2020|EPI ISL 482761|B.1|Egypt|2020-04-30	Africa|hCoV-19/South Africa/Tygerberg 06/2020|EPI ISL 464117|B.40|South Africa|2020-03-20	0.0004273732	Africa
Africa|hCoV-19/Egypt/MASRI-009/2020|EPI ISL 483035|A|Egypt|2020-04-30	Africa|hCoV-19/South Africa/Tygerberg 06/2020|EPI ISL 464117|B.40|South Africa|2020-03-20	0.0003893022	Africa
Africa|hCoV-19/Egypt/MASRI-011/2020|EPI ISL 482762|B.1|Egypt|2020-05-05	Africa|hCoV-19/South Africa/Tygerberg 06/2020|EPI ISL 464117|B.40|South Africa|2020-03-20	0.0004956108	Africa
Africa|hCoV-19/Egypt/MASRI-012/2020|EPI ISL 482763|B.1|Egypt|2020-05-05	Africa|hCoV-19/South Africa/Tygerberg 06/2020|EPI ISL 464117|B.40|South Africa|2020-03-20	0.0003892928	Africa
Africa|hCoV-19/Egypt/MASRI-014/2020|EPI ISL 482765|B.1|Egypt|2020-04-30	Africa|hCoV-19/South Africa/Tygerberg 06/2020|EPI ISL 464117|B.40|South Africa|2020-03-20	0.0006372975	Africa
Africa|hCoV-19/Egypt/MASRI-015/2020|EPI ISL 482766|B.1.36|Egypt|2020-05-11	Africa|hCoV-19/South Africa/Tygerberg 06/2020|EPI ISL 464117|B.40|South Africa|2020-03-20	0.0006372073	Africa
Africa|hCoV-19/Egypt/MASRI-016/2020|EPI ISL 482767|B.1|Egypt|2020-05-11	Africa|hCoV-19/South Africa/Tygerberg 06/2020|EPI ISL 464117|B.40|South Africa|2020-03-20	0.0006377489	Africa
Africa|hCoV-19/Egypt/MASRI-018/2020|EPI ISL 483036|A|Egypt|2020-05-10	Africa|hCoV-19/South Africa/Tygerberg 06/2020|EPI ISL 464117|B.40|South Africa|2020-03-20	0.0005348960	Africa
Africa|hCoV-19/Egypt/MASRI-020/2020|EPI ISL 483037|B.1|Egypt|2020-05-13	Africa|hCoV-19/South Africa/Tygerberg 06/2020|EPI ISL 464117|B.40|South Africa|2020-03-20	0.0006798913	Africa
Africa|hCoV-19/Egypt/MASRI-022/2020|EPI ISL 482768|B.1.255|Egypt|2020-05-13	Africa|hCoV-19/South Africa/Tygerberg 06/2020|EPI ISL 464117|B.40|South Africa|2020-03-20	0.0006027517	Africa
Africa|hCoV-19/Egypt/MASRI-023/2020|EPI ISL 482769|B.1|Egypt|2020-05-11	Africa|hCoV-19/South Africa/Tygerberg 06/2020|EPI ISL 464117|B.40|South Africa|2020-03-20	0.0004252019	Africa
Africa|hCoV-19/Egypt/MASRI-024/2020|EPI ISL 482770|B.1|Egypt|2020-05-11	Africa|hCoV-19/South Africa/Tygerberg 06/2020|EPI ISL 464117|B.40|South Africa|2020-03-20	0.0004955231	Africa
Africa|hCoV-19/Egypt/MASRI-025/2020|EPI ISL 482771|B.1|Egypt|2020-05-10	Africa|hCoV-19/South Africa/Tygerberg 06/2020|EPI ISL 464117|B.40|South Africa|2020-03-20	0.0006374848	Africa
Africa|hCoV-19/Egypt/MASRI-026/2020|EPI ISL 482772|B.1|Egypt|2020-05-10	Africa|hCoV-19/South Africa/Tygerberg 06/2020|EPI ISL 464117|B.40|South Africa|2020-03-20	0.0005309777	Africa
Africa|hCoV-19/Egypt/MASRI-027/2020|EPI ISL 482773|B.1.1.123|Egypt|2020-05-08	Africa|hCoV-19/South Africa/Tygerberg 06/2020|EPI ISL 464117|B.40|South Africa|2020-03-20	0.0005663702	Africa
Africa|hCoV-19/Egypt/MASRI-028/2020|EPI ISL 483038|B.1|Egypt|2020-05-13	Africa|hCoV-19/South Africa/Tygerberg 06/2020|EPI ISL 464117|B.40|South Africa|2020-03-20	0.0005663503	Africa
Africa|hCoV-19/Egypt/MASRI-029/2020|EPI ISL 482774|B.1|Egypt|2020-05-13	Africa|hCoV-19/South Africa/Tygerberg 06/2020|EPI ISL 464117|B.40|South Africa|2020-03-20	0.0004601236	Africa
Africa|hCoV-19/Egypt/MASRI-10/2020|EPI ISL 475752|B.1.255|Egypt|2020-05	Africa|hCoV-19/South Africa/Tygerberg 06/2020|EPI ISL 464117|B.40|South Africa|2020-03-20	0.0006019494	Africa
Africa|hCoV-19/Egypt/MASRI-11/2020|EPI ISL 475753|B.1.36|Egypt|2020-05	Africa|hCoV-19/South Africa/Tygerberg 06/2020|EPI ISL 464117|B.40|South Africa|2020-03-20	0.0006726149	Africa
Africa|hCoV-19/Egypt/MASRI-14/2020|EPI ISL 475749|B.1|Egypt|2020-05	Africa|hCoV-19/South Africa/Tygerberg 06/2020|EPI ISL 464117|B.40|South Africa|2020-03-20	0.0004601351	Africa
Africa|hCoV-19/Egypt/MASRI-15/2020|EPI ISL 475750|B.1.1|Egypt|2020-05	Africa|hCoV-19/South Africa/Tygerberg 06/2020|EPI ISL 464117|B.40|South Africa|2020-03-20	0.0007482364	Africa
Africa|hCoV-19/Egypt/MASRI-2/2020|EPI ISL 475745|B.1|Egypt|2020-05	Africa|hCoV-19/South Africa/Tygerberg 06/2020|EPI ISL 464117|B.40|South Africa|2020-03-20	0.0004955054	Africa
Africa|hCoV-19/Egypt/MASRI-3/2020|EPI ISL 475746|A|Egypt|2020-05	Africa|hCoV-19/South Africa/Tygerberg 06/2020|EPI ISL 464117|B.40|South Africa|2020-03-20	0.0004247309	Africa
Africa|hCoV-19/Egypt/MASRI-6/2020|EPI ISL 475747|B.1.255|Egypt|2020-05	Africa|hCoV-19/South Africa/Tygerberg 06/2020|EPI ISL 464117|B.40|South Africa|2020-03-20	0.0004955056	Africa
Africa|hCoV-19/Egypt/MASRI-9/2020|EPI ISL 475751|B.1.1.1|Egypt|2020-05	Africa|hCoV-19/South Africa/Tygerberg 06/2020|EPI ISL 464117|B.40|South Africa|2020-03-20	0.0008500399	Africa
Africa|hCoV-19/Egypt/NRC-01/2020|EPI ISL 430820|B.1|Egypt|2020-03-18	Africa|hCoV-19/South Africa/Tygerberg 06/2020|EPI ISL 464117|B.40|South Africa|2020-03-20	0.0004620711	Africa
Africa|hCoV-19/Egypt/NRC-03/2020|EPI ISL 430819|B.1.246|Egypt|2020-03-18	Africa|hCoV-19/South Africa/Tygerberg 06/2020|EPI ISL 464117|B.40|South Africa|2020-03-20	0.0004972704	Africa
Africa|hCoV-19/Gabon/ITM-K011/2020|EPI ISL 539573|A|Gabon|2020-03-22	Africa|hCoV-19/South Africa/Tygerberg 06/2020|EPI ISL 464117|B.40|South Africa|2020-03-20	0.0003538949	Africa
Africa|hCoV-19/Gabon/ITM-K023/2020|EPI ISL 539574|B.1.178|Gabon|2020-03-27	Africa|hCoV-19/South Africa/Tygerberg 06/2020|EPI ISL 464117|B.40|South Africa|2020-03-20	0.0004600929	Africa
Africa|hCoV-19/Gabon/ITM-K027/2020|EPI ISL 539575|A|Gabon|2020-03-27	Africa|hCoV-19/South Africa/Tygerberg 06/2020|EPI ISL 464117|B.40|South Africa|2020-03-20	0.0003893009	Africa
Africa|hCoV-19/Gabon/ITM-K028/2020|EPI ISL 539576|B.1.292|Gabon|2020-03-27	Africa|hCoV-19/South Africa/Tygerberg 06/2020|EPI ISL 464117|B.40|South Africa|2020-03-20	0.0004601026	Africa
Africa|hCoV-19/Gambia/0214/2020|EPI ISL 471158|B.1|Gambia|2020-03-29	Africa|hCoV-19/South Africa/Tygerberg 06/2020|EPI ISL 464117|B.40|South Africa|2020-03-20	0.0005673603	Africa
Africa|hCoV-19/Gambia/0268/2020|EPI ISL 471159|B.1.1|Gambia|2020-03-21	Africa|hCoV-19/South Africa/Tygerberg 06/2020|EPI ISL 464117|B.40|South Africa|2020-03-20	0.0004967131	Africa
Africa|hCoV-19/Gambia/0278/2020|EPI ISL 471160|B.1.1|Gambia|2020-03-20	Africa|hCoV-19/South Africa/Tygerberg 06/2020|EPI ISL 464117|B.40|South Africa|2020-03-20	0.0004983041	Africa
Africa|hCoV-19/Gambia/0528/2020|EPI ISL 471161|B.1.1.293|Gambia|2020-04-30	Africa|hCoV-19/South Africa/Tygerberg 06/2020|EPI ISL 464117|B.40|South Africa|2020-03-20	0.0005331686	Africa
Africa|hCoV-19/Gambia/0531/2020|EPI ISL 471162|B.1.1.293|Gambia|2020-04-30	Africa|hCoV-19/South Africa/Tygerberg 06/2020|EPI ISL 464117|B.40|South Africa|2020-03-20	0.0005332063	Africa
Africa|hCoV-19/Gambia/0536/2020|EPI ISL 471163|B.1.1.293|Gambia|2020-04-30	Africa|hCoV-19/South Africa/Tygerberg 06/2020|EPI ISL 464117|B.40|South Africa|2020-03-20	0.0005309607	Africa
Africa|hCoV-19/Gambia/0547/2020|EPI ISL 471164|B.1.1.293|Gambia|2020-04-30	Africa|hCoV-19/South Africa/Tygerberg 06/2020|EPI ISL 464117|B.40|South Africa|2020-03-20	0.0005313933	Africa
Africa|hCoV-19/Gambia/0548/2020|EPI ISL 471165|B.1.5|Gambia|2020-04-30	Africa|hCoV-19/South Africa/Tygerberg 06/2020|EPI ISL 464117|B.40|South Africa|2020-03-20	0.0003986674	Africa
Africa|hCoV-19/Gambia/1090/2020|EPI ISL 471166|B.1.1|Gambia|2020-05-04	Africa|hCoV-19/South Africa/Tygerberg 06/2020|EPI ISL 464117|B.40|South Africa|2020-03-20	0.0005668314	Africa
Africa|hCoV-19/Gambia/1094/2020|EPI ISL 471167|B.1.1.293|Gambia|2020-05-04	Africa|hCoV-19/South Africa/Tygerberg 06/2020|EPI ISL 464117|B.40|South Africa|2020-03-20	0.0005309608	Africa
Africa|hCoV-19/Gambia/1251/2020|EPI ISL 471168|B.1.1.293|Gambia|2020-05-07	Africa|hCoV-19/South Africa/Tygerberg 06/2020|EPI ISL 464117|B.40|South Africa|2020-03-20	0.0005331684	Africa
Africa|hCoV-19/Gambia/1264/2020|EPI ISL 471169|B.1.1|Gambia|2020-05-07	Africa|hCoV-19/South Africa/Tygerberg 06/2020|EPI ISL 464117|B.40|South Africa|2020-03-20	0.0004960266	Africa
Africa|hCoV-19/Gambia/1271/2020|EPI ISL 471170|B.1.1|Gambia|2020-05-07	Africa|hCoV-19/South Africa/Tygerberg 06/2020|EPI ISL 464117|B.40|South Africa|2020-03-20	0.0004966777	Africa
Africa|hCoV-19/Gambia/1277/2020|EPI ISL 471171|B.1.1.293|Gambia|2020-05-07	Africa|hCoV-19/South Africa/Tygerberg 06/2020|EPI ISL 464117|B.40|South Africa|2020-03-20	0.0005309608	Africa
Africa|hCoV-19/Gambia/3668/2020|EPI ISL 560992|B.1.5.12|Gambia|2020-07-30	Africa|hCoV-19/South Africa/Tygerberg 06/2020|EPI ISL 464117|B.40|South Africa|2020-03-20	0.0006383035	Africa
Africa|hCoV-19/Gambia/3670/2020|EPI ISL 560993|B.1.5.12|Gambia|2020-07-30	Africa|hCoV-19/South Africa/Tygerberg 06/2020|EPI ISL 464117|B.40|South Africa|2020-03-20	0.0006388244	Africa
Africa|hCoV-19/Gambia/3671/2020|EPI ISL 560994|B.1.1.293|Gambia|2020-07-30	Africa|hCoV-19/South Africa/Tygerberg 06/2020|EPI ISL 464117|B.40|South Africa|2020-03-20	0.0004964192	Africa
Africa|hCoV-19/Gambia/3673/2020|EPI ISL 560995|B.1.5|Gambia|2020-07-30	Africa|hCoV-19/South Africa/Tygerberg 06/2020|EPI ISL 464117|B.40|South Africa|2020-03-20	0.0004610210	Africa
Africa|hCoV-19/Gambia/3676/2020|EPI ISL 560996|B.1.5|Gambia|2020-07-30	Africa|hCoV-19/South Africa/Tygerberg 06/2020|EPI ISL 464117|B.40|South Africa|2020-03-20	0.0003909707	Africa
Africa|hCoV-19/Gambia/3678/2020|EPI ISL 560997|B.1.292|Gambia|2020-07-30	Africa|hCoV-19/South Africa/Tygerberg 06/2020|EPI ISL 464117|B.40|South Africa|2020-03-20	0.0004955231	Africa
Africa|hCoV-19/Gambia/3679/2020|EPI ISL 560998|B.1.5.12|Gambia|2020-07-30	Africa|hCoV-19/South Africa/Tygerberg 06/2020|EPI ISL 464117|B.40|South Africa|2020-03-20	0.0005678696	Africa
Africa|hCoV-19/Gambia/3680/2020|EPI ISL 560999|B.1.5|Gambia|2020-07-30	Africa|hCoV-19/South Africa/Tygerberg 06/2020|EPI ISL 464117|B.40|South Africa|2020-03-20	0.0003944759	Africa
Africa|hCoV-19/Gambia/3683/2020|EPI ISL 561000|B.1.292|Gambia|2020-07-30	Africa|hCoV-19/South Africa/Tygerberg 06/2020|EPI ISL 464117|B.40|South Africa|2020-03-20	0.0004955238	Africa
Africa|hCoV-19/Gambia/3703/2020|EPI ISL 561001|B.1.5.12|Gambia|2020-07-30	Africa|hCoV-19/South Africa/Tygerberg 06/2020|EPI ISL 464117|B.40|South Africa|2020-03-20	0.0005663505	Africa
Africa|hCoV-19/Gambia/3717/2020|EPI ISL 561002|B.1.5|Gambia|2020-07-30	Africa|hCoV-19/South Africa/Tygerberg 06/2020|EPI ISL 464117|B.40|South Africa|2020-03-20	0.0004258676	Africa
Africa|hCoV-19/Gambia/3724/2020|EPI ISL 561003|B.1.5.12|Gambia|2020-07-30	Africa|hCoV-19/South Africa/Tygerberg 06/2020|EPI ISL 464117|B.40|South Africa|2020-03-20	0.0005663505	Africa
Africa|hCoV-19/Gambia/3725/2020|EPI ISL 561004|B.1.1.293|Gambia|2020-07-30	Africa|hCoV-19/South Africa/Tygerberg 06/2020|EPI ISL 464117|B.40|South Africa|2020-03-20	0.0006726554	Africa
Africa|hCoV-19/Gambia/3728/2020|EPI ISL 561005|B.1.5|Gambia|2020-07-30	Africa|hCoV-19/South Africa/Tygerberg 06/2020|EPI ISL 464117|B.40|South Africa|2020-03-20	0.0003608841	Africa
Africa|hCoV-19/Gambia/3729/2020|EPI ISL 561006|B.1.5.12|Gambia|2020-07-30	Africa|hCoV-19/South Africa/Tygerberg 06/2020|EPI ISL 464117|B.40|South Africa|2020-03-20	0.0004955188	Africa
Africa|hCoV-19/Gambia/3732/2020|EPI ISL 561007|B.1.5|Gambia|2020-07-30	Africa|hCoV-19/South Africa/Tygerberg 06/2020|EPI ISL 464117|B.40|South Africa|2020-03-20	0.0004261852	Africa
Africa|hCoV-19/Gambia/3735/2020|EPI ISL 561008|B.1.5|Gambia|2020-07-30	Africa|hCoV-19/South Africa/Tygerberg 06/2020|EPI ISL 464117|B.40|South Africa|2020-03-20	0.0003553952	Africa
Africa|hCoV-19/Gambia/3737/2020|EPI ISL 561009|B.1.1.293|Gambia|2020-07-30	Africa|hCoV-19/South Africa/Tygerberg 06/2020|EPI ISL 464117|B.40|South Africa|2020-03-20	0.0005664363	Africa
Africa|hCoV-19/Gambia/3741/2020|EPI ISL 561010|B.1.5.12|Gambia|2020-07-30	Africa|hCoV-19/South Africa/Tygerberg 06/2020|EPI ISL 464117|B.40|South Africa|2020-03-20	0.0004967961	Africa
Africa|hCoV-19/Gambia/3743/2020|EPI ISL 561011|B.1.5.12|Gambia|2020-07-30	Africa|hCoV-19/South Africa/Tygerberg 06/2020|EPI ISL 464117|B.40|South Africa|2020-03-20	0.0006371965	Africa
Africa|hCoV-19/Gambia/3749/2020|EPI ISL 561012|B.1.5.12|Gambia|2020-07-30	Africa|hCoV-19/South Africa/Tygerberg 06/2020|EPI ISL 464117|B.40|South Africa|2020-03-20	0.0005308991	Africa
Africa|hCoV-19/Gambia/3761/2020|EPI ISL 561013|B.1.5.12|Gambia|2020-07-30	Africa|hCoV-19/South Africa/Tygerberg 06/2020|EPI ISL 464117|B.40|South Africa|2020-03-20	0.0005663304	Africa
Africa|hCoV-19/Gambia/3772/2020|EPI ISL 561025|B.1.5|Gambia|2020-07-30	Africa|hCoV-19/South Africa/Tygerberg 06/2020|EPI ISL 464117|B.40|South Africa|2020-03-20	0.0003964521	Africa
Africa|hCoV-19/Gambia/GC19-015/2020|EPI ISL 428855|B.1.1.8|Gambia|2020-03-17	Africa|hCoV-19/South Africa/Tygerberg 06/2020|EPI ISL 464117|B.40|South Africa|2020-03-20	0.0005309376	Africa
Africa|hCoV-19/Gambia/GC19-026/2020|EPI ISL 428856|B.6|Gambia|2020-03-21	Africa|hCoV-19/South Africa/Tygerberg 06/2020|EPI ISL 464117|B.40|South Africa|2020-03-20	0.0003184829	Africa
Africa|hCoV-19/Gambia/GC19-029/2020|EPI ISL 428857|B.1|Gambia|2020-04-20	Africa|hCoV-19/South Africa/Tygerberg 06/2020|EPI ISL 464117|B.40|South Africa|2020-03-20	0.0004247010	Africa
Africa|hCoV-19/Gambia/GC19-0479/2020|EPI ISL 561015|B.1.1.293|Gambia|2020-04-29	Africa|hCoV-19/South Africa/Tygerberg 06/2020|EPI ISL 464117|B.40|South Africa|2020-03-20	0.0005537317	Africa
Africa|hCoV-19/Gambia/GC19-0544/2020|EPI ISL 561016|B.1.5|Gambia|2020-05-01	Africa|hCoV-19/South Africa/Tygerberg 06/2020|EPI ISL 464117|B.40|South Africa|2020-03-20	0.0003944470	Africa
Africa|hCoV-19/Gambia/GC19-1385/2020|EPI ISL 561018|B.1.5|Gambia|2020-05-12	Africa|hCoV-19/South Africa/Tygerberg 06/2020|EPI ISL 464117|B.40|South Africa|2020-03-20	0.0003999388	Africa
Africa|hCoV-19/Gambia/GC19-1503/2020|EPI ISL 561021|B.1.1|Gambia|2020-05-14	Africa|hCoV-19/South Africa/Tygerberg 06/2020|EPI ISL 464117|B.40|South Africa|2020-03-20	0.0006017811	Africa
Africa|hCoV-19/Gambia/GC19-1527/2020|EPI ISL 561022|B.1.1.293|Gambia|2020-05-16	Africa|hCoV-19/South Africa/Tygerberg 06/2020|EPI ISL 464117|B.40|South Africa|2020-03-20	0.0005310173	Africa
Africa|hCoV-19/Gambia/GC19-1533/2020|EPI ISL 561023|B.1.1.264|Gambia|2020-05-16	Africa|hCoV-19/South Africa/Tygerberg 06/2020|EPI ISL 464117|B.40|South Africa|2020-03-20	0.0005357390	Africa
Africa|hCoV-19/Gambia/GC19-1572/2020|EPI ISL 561014|B.1.1|Gambia|2020-05-20	Africa|hCoV-19/South Africa/Tygerberg 06/2020|EPI ISL 464117|B.40|South Africa|2020-03-20	0.0005049351	Africa
Africa|hCoV-19/Gambia/GC19-1575/2020|EPI ISL 561026|B.1.1|Gambia|2020-05-20	Africa|hCoV-19/South Africa/Tygerberg 06/2020|EPI ISL 464117|B.40|South Africa|2020-03-20	0.0005062723	Africa
Africa|hCoV-19/Gambia/GC19-1606/2020|EPI ISL 561027|B.1.1|Gambia|2020-05-20	Africa|hCoV-19/South Africa/Tygerberg 06/2020|EPI ISL 464117|B.40|South Africa|2020-03-20	0.0005389323	Africa
Africa|hCoV-19/Gambia/GC19-1706/2020|EPI ISL 561028|B.1.5|Gambia|2020-05-22	Africa|hCoV-19/South Africa/Tygerberg 06/2020|EPI ISL 464117|B.40|South Africa|2020-03-20	0.0003980712	Africa
Africa|hCoV-19/Gambia/GC19-1814/2020|EPI ISL 561032|B.1.5|Gambia|2020-05-28	Africa|hCoV-19/South Africa/Tygerberg 06/2020|EPI ISL 464117|B.40|South Africa|2020-03-20	0.0003987205	Africa
Africa|hCoV-19/Gambia/GC19-1818/2020|EPI ISL 561034|B.1.1|Gambia|2020-05-28	Africa|hCoV-19/South Africa/Tygerberg 06/2020|EPI ISL 464117|B.40|South Africa|2020-03-20	0.0006018227	Africa
Africa|hCoV-19/Gambia/GC19-1983/2020|EPI ISL 561038|B.1.1|Gambia|2020-06-07	Africa|hCoV-19/South Africa/Tygerberg 06/2020|EPI ISL 464117|B.40|South Africa|2020-03-20	0.0006018026	Africa
Africa|hCoV-19/Gambia/GC19-2197/2020|EPI ISL 561040|B.1.292|Gambia|2020-06-26	Africa|hCoV-19/South Africa/Tygerberg 06/2020|EPI ISL 464117|B.40|South Africa|2020-03-20	0.0004959092	Africa
Africa|hCoV-19/Gambia/GC19-2427/2020|EPI ISL 561105|B.1.1.293|Gambia|2020-07-21	Africa|hCoV-19/South Africa/Tygerberg 06/2020|EPI ISL 464117|B.40|South Africa|2020-03-20	0.0005310416	Africa
Africa|hCoV-19/Gambia/GC19-2443/2020|EPI ISL 561106|B.1.5|Gambia|2020-07-21	Africa|hCoV-19/South Africa/Tygerberg 06/2020|EPI ISL 464117|B.40|South Africa|2020-03-20	0.0003625578	Africa
Africa|hCoV-19/Gambia/GC19-2450/2020|EPI ISL 561107|B.1.5.12|Gambia|2020-07-21	Africa|hCoV-19/South Africa/Tygerberg 06/2020|EPI ISL 464117|B.40|South Africa|2020-03-20	0.0005663584	Africa
Africa|hCoV-19/Gambia/GC19-2459/2020|EPI ISL 561108|B.1.1.293|Gambia|2020-07-21	Africa|hCoV-19/South Africa/Tygerberg 06/2020|EPI ISL 464117|B.40|South Africa|2020-03-20	0.0004959741	Africa
Africa|hCoV-19/Gambia/GC19-2469/2020|EPI ISL 561109|B.1.5|Gambia|2020-07-21	Africa|hCoV-19/South Africa/Tygerberg 06/2020|EPI ISL 464117|B.40|South Africa|2020-03-20	0.0003554329	Africa
Africa|hCoV-19/Gambia/GC19-2473/2020|EPI ISL 561110|B.1.5.12|Gambia|2020-07-21	Africa|hCoV-19/South Africa/Tygerberg 06/2020|EPI ISL 464117|B.40|South Africa|2020-03-20	0.0006017962	Africa
Africa|hCoV-19/Gambia/GC19-2498/2020|EPI ISL 561111|B.1.292|Gambia|2020-07-21	Africa|hCoV-19/South Africa/Tygerberg 06/2020|EPI ISL 464117|B.40|South Africa|2020-03-20	0.0005309102	Africa
Africa|hCoV-19/Gambia/GC19-2525/2020|EPI ISL 561113|B.1.1.293|Gambia|2020-07-21	Africa|hCoV-19/South Africa/Tygerberg 06/2020|EPI ISL 464117|B.40|South Africa|2020-03-20	0.0006017963	Africa
Africa|hCoV-19/Gambia/GC19-2526/2020|EPI ISL 561114|B.1.5.12|Gambia|2020-07-21	Africa|hCoV-19/South Africa/Tygerberg 06/2020|EPI ISL 464117|B.40|South Africa|2020-03-20	0.0006018089	Africa
Africa|hCoV-19/Gambia/GC19-2629/2020|EPI ISL 561123|B.1.5.12|Gambia|2020-07-21	Africa|hCoV-19/South Africa/Tygerberg 06/2020|EPI ISL 464117|B.40|South Africa|2020-03-20	0.0005668199	Africa
Africa|hCoV-19/Gambia/GC19-2632/2020|EPI ISL 561124|B.1.5.12|Gambia|2020-07-21	Africa|hCoV-19/South Africa/Tygerberg 06/2020|EPI ISL 464117|B.40|South Africa|2020-03-20	0.0005673425	Africa
Africa|hCoV-19/Gambia/GC19-2638/2020|EPI ISL 561126|B.1.5.12|Gambia|2020-07-21	Africa|hCoV-19/South Africa/Tygerberg 06/2020|EPI ISL 464117|B.40|South Africa|2020-03-20	0.0005379812	Africa
Africa|hCoV-19/Gambia/GC19-2652/2020|EPI ISL 561128|B.1.5.12|Gambia|2020-07-21	Africa|hCoV-19/South Africa/Tygerberg 06/2020|EPI ISL 464117|B.40|South Africa|2020-03-20	0.0004603538	Africa
Africa|hCoV-19/Gambia/GC19-2654/2020|EPI ISL 561130|B.1.292|Gambia|2020-07-21	Africa|hCoV-19/South Africa/Tygerberg 06/2020|EPI ISL 464117|B.40|South Africa|2020-03-20	0.0005663765	Africa
Africa|hCoV-19/Gambia/GC19-2663/2020|EPI ISL 561133|B.1.1.293|Gambia|2020-07-21	Africa|hCoV-19/South Africa/Tygerberg 06/2020|EPI ISL 464117|B.40|South Africa|2020-03-20	0.0006372096	Africa
Africa|hCoV-19/Gambia/GC19-2707/2020|EPI ISL 561134|B.1.1.293|Gambia|2020-07-21	Africa|hCoV-19/South Africa/Tygerberg 06/2020|EPI ISL 464117|B.40|South Africa|2020-03-20	0.0005673746	Africa
Africa|hCoV-19/Gambia/GC19-2711/2020|EPI ISL 561135|B.1.5.12|Gambia|2020-07-21	Africa|hCoV-19/South Africa/Tygerberg 06/2020|EPI ISL 464117|B.40|South Africa|2020-03-20	0.0005308992	Africa
Africa|hCoV-19/Gambia/GC19-2730/2020|EPI ISL 561136|B.1.5.12|Gambia|2020-07-21	Africa|hCoV-19/South Africa/Tygerberg 06/2020|EPI ISL 464117|B.40|South Africa|2020-03-20	0.0006738217	Africa
Africa|hCoV-19/Gambia/GC19-2731/2020|EPI ISL 561137|B.1.1.293|Gambia|2020-07-21	Africa|hCoV-19/South Africa/Tygerberg 06/2020|EPI ISL 464117|B.40|South Africa|2020-03-20	0.0006018391	Africa
Africa|hCoV-19/Gambia/GC19-2828/2020|EPI ISL 561150|B.1.361|Gambia|2020-07-24	Africa|hCoV-19/South Africa/Tygerberg 06/2020|EPI ISL 464117|B.40|South Africa|2020-03-20	0.0005309721	Africa
Africa|hCoV-19/Gambia/GC19-2842/2020|EPI ISL 561151|B.1.1|Gambia|2020-07-24	Africa|hCoV-19/South Africa/Tygerberg 06/2020|EPI ISL 464117|B.40|South Africa|2020-03-20	0.0006726792	Africa
Africa|hCoV-19/Gambia/GC19-2898/2020|EPI ISL 561153|B.1.5.12|Gambia|2020-07-24	Africa|hCoV-19/South Africa/Tygerberg 06/2020|EPI ISL 464117|B.40|South Africa|2020-03-20	0.0005309368	Africa
Africa|hCoV-19/Gambia/GC19-2904/2020|EPI ISL 561154|B.1.1|Gambia|2020-07-24	Africa|hCoV-19/South Africa/Tygerberg 06/2020|EPI ISL 464117|B.40|South Africa|2020-03-20	0.0006726554	Africa
Africa|hCoV-19/Gambia/GC19-2947/2020|EPI ISL 561155|B.1.5.12|Gambia|2020-07-24	Africa|hCoV-19/South Africa/Tygerberg 06/2020|EPI ISL 464117|B.40|South Africa|2020-03-20	0.0005308991	Africa
Africa|hCoV-19/Gambia/GC19-2973/2020|EPI ISL 561156|B.1.1.293|Gambia|2020-07-24	Africa|hCoV-19/South Africa/Tygerberg 06/2020|EPI ISL 464117|B.40|South Africa|2020-03-20	0.0005663704	Africa
Africa|hCoV-19/Gambia/GC19-2977/2020|EPI ISL 561157|B.1.1.293|Gambia|2020-07-24	Africa|hCoV-19/South Africa/Tygerberg 06/2020|EPI ISL 464117|B.40|South Africa|2020-03-20	0.0005663904	Africa
Africa|hCoV-19/Gambia/GC19-2985/2020|EPI ISL 561158|B.1.5.12|Gambia|2020-07-24	Africa|hCoV-19/South Africa/Tygerberg 06/2020|EPI ISL 464117|B.40|South Africa|2020-03-20	0.0004600930	Africa
Africa|hCoV-19/Gambia/GC19-2991/2020|EPI ISL 561159|B.1.1|Gambia|2020-07-24	Africa|hCoV-19/South Africa/Tygerberg 06/2020|EPI ISL 464117|B.40|South Africa|2020-03-20	0.0005310229	Africa
Africa|hCoV-19/Gambia/GC19-3064/2020|EPI ISL 561160|B.1.1|Gambia|2020-07-25	Africa|hCoV-19/South Africa/Tygerberg 06/2020|EPI ISL 464117|B.40|South Africa|2020-03-20	0.0006727030	Africa
Africa|hCoV-19/Gambia/GC19-3065/2020|EPI ISL 561161|B.1.5.12|Gambia|2020-07-25	Africa|hCoV-19/South Africa/Tygerberg 06/2020|EPI ISL 464117|B.40|South Africa|2020-03-20	0.0006088644	Africa
Africa|hCoV-19/Gambia/GC19-3081/2020|EPI ISL 561162|B.1.1|Gambia|2020-07-25	Africa|hCoV-19/South Africa/Tygerberg 06/2020|EPI ISL 464117|B.40|South Africa|2020-03-20	0.0006726787	Africa
Africa|hCoV-19/Gambia/GC19-3085/2020|EPI ISL 561163|B.1.1.293|Gambia|2020-07-25	Africa|hCoV-19/South Africa/Tygerberg 06/2020|EPI ISL 464117|B.40|South Africa|2020-03-20	0.0004964772	Africa
Africa|hCoV-19/Gambia/GC19-3087/2020|EPI ISL 561041|B.1.292|Gambia|2020-07-25	Africa|hCoV-19/South Africa/Tygerberg 06/2020|EPI ISL 464117|B.40|South Africa|2020-03-20	0.0005309103	Africa
Africa|hCoV-19/Gambia/GC19-3099/2020|EPI ISL 561164|B.1.1.242|Gambia|2020-07-25	Africa|hCoV-19/South Africa/Tygerberg 06/2020|EPI ISL 464117|B.40|South Africa|2020-03-20	0.0006372187	Africa
Africa|hCoV-19/Gambia/GC19-3110/2020|EPI ISL 561165|B.1.1.293|Gambia|2020-07-25	Africa|hCoV-19/South Africa/Tygerberg 06/2020|EPI ISL 464117|B.40|South Africa|2020-03-20	0.0006018026	Africa
Africa|hCoV-19/Gambia/GC19-3112/2020|EPI ISL 561166|B.1|Gambia|2020-07-25	Africa|hCoV-19/South Africa/Tygerberg 06/2020|EPI ISL 464117|B.40|South Africa|2020-03-20	0.0006017325	Africa
Africa|hCoV-19/Gambia/GC19-3113/2020|EPI ISL 561167|B.1.1.293|Gambia|2020-07-25	Africa|hCoV-19/South Africa/Tygerberg 06/2020|EPI ISL 464117|B.40|South Africa|2020-03-20	0.0005663703	Africa
Africa|hCoV-19/Gambia/GC19-3114/2020|EPI ISL 561168|B.1.1|Gambia|2020-07-25	Africa|hCoV-19/South Africa/Tygerberg 06/2020|EPI ISL 464117|B.40|South Africa|2020-03-20	0.0006726554	Africa
Africa|hCoV-19/Gambia/GC19-3135/2020|EPI ISL 561169|B.1.5.12|Gambia|2020-07-27	Africa|hCoV-19/South Africa/Tygerberg 06/2020|EPI ISL 464117|B.40|South Africa|2020-03-20	0.0004609249	Africa
Africa|hCoV-19/Gambia/GC19-3140/2020|EPI ISL 561042|B.1.5.12|Gambia|2020-07-27	Africa|hCoV-19/South Africa/Tygerberg 06/2020|EPI ISL 464117|B.40|South Africa|2020-03-20	0.0005663587	Africa
Africa|hCoV-19/Gambia/GC19-3145/2020|EPI ISL 561170|B.1.1|Gambia|2020-07-27	Africa|hCoV-19/South Africa/Tygerberg 06/2020|EPI ISL 464117|B.40|South Africa|2020-03-20	0.0006726792	Africa
Africa|hCoV-19/Gambia/GC19-3146/2020|EPI ISL 561171|B.1.5.12|Gambia|2020-07-27	Africa|hCoV-19/South Africa/Tygerberg 06/2020|EPI ISL 464117|B.40|South Africa|2020-03-20	0.0004610768	Africa
Africa|hCoV-19/Gambia/GC19-3165/2020|EPI ISL 561043|B.1.1.293|Gambia|2020-07-27	Africa|hCoV-19/South Africa/Tygerberg 06/2020|EPI ISL 464117|B.40|South Africa|2020-03-20	0.0005663704	Africa
Africa|hCoV-19/Gambia/GC19-3166/2020|EPI ISL 561044|B.1.5.12|Gambia|2020-07-27	Africa|hCoV-19/South Africa/Tygerberg 06/2020|EPI ISL 464117|B.40|South Africa|2020-03-20	0.0004609086	Africa
Africa|hCoV-19/Gambia/GC19-3189/2020|EPI ISL 561045|B.1.5|Gambia|2020-07-27	Africa|hCoV-19/South Africa/Tygerberg 06/2020|EPI ISL 464117|B.40|South Africa|2020-03-20	0.0003940135	Africa
Africa|hCoV-19/Gambia/GC19-3192/2020|EPI ISL 561046|B.1.5|Gambia|2020-07-27	Africa|hCoV-19/South Africa/Tygerberg 06/2020|EPI ISL 464117|B.40|South Africa|2020-03-20	0.0004255640	Africa
Africa|hCoV-19/Gambia/GC19-3193/2020|EPI ISL 561047|B.1.5.12|Gambia|2020-07-27	Africa|hCoV-19/South Africa/Tygerberg 06/2020|EPI ISL 464117|B.40|South Africa|2020-03-20	0.0004608922	Africa
Africa|hCoV-19/Gambia/GC19-3208/2020|EPI ISL 561048|B.1.5.12|Gambia|2020-07-27	Africa|hCoV-19/South Africa/Tygerberg 06/2020|EPI ISL 464117|B.40|South Africa|2020-03-20	0.0005319156	Africa
Africa|hCoV-19/Gambia/GC19-3209/2020|EPI ISL 561049|B.1.5.12|Gambia|2020-07-27	Africa|hCoV-19/South Africa/Tygerberg 06/2020|EPI ISL 464117|B.40|South Africa|2020-03-20	0.0004254902	Africa
Africa|hCoV-19/Gambia/GC19-3210/2020|EPI ISL 561050|B.1.5.12|Gambia|2020-07-27	Africa|hCoV-19/South Africa/Tygerberg 06/2020|EPI ISL 464117|B.40|South Africa|2020-03-20	0.0004303663	Africa
Africa|hCoV-19/Gambia/GC19-3214/2020|EPI ISL 561051|B.1.1.293|Gambia|2020-07-27	Africa|hCoV-19/South Africa/Tygerberg 06/2020|EPI ISL 464117|B.40|South Africa|2020-03-20	0.0004610048	Africa
Africa|hCoV-19/Gambia/GC19-3219/2020|EPI ISL 561052|B.1.5.12|Gambia|2020-07-27	Africa|hCoV-19/South Africa/Tygerberg 06/2020|EPI ISL 464117|B.40|South Africa|2020-03-20	0.0004601582	Africa
Africa|hCoV-19/Gambia/GC19-3246/2020|EPI ISL 561053|B.1.5.12|Gambia|2020-07-27	Africa|hCoV-19/South Africa/Tygerberg 06/2020|EPI ISL 464117|B.40|South Africa|2020-03-20	0.0004609509	Africa
Africa|hCoV-19/Gambia/GC19-3255/2020|EPI ISL 561054|B.1.177|Gambia|2020-07-27	Africa|hCoV-19/South Africa/Tygerberg 06/2020|EPI ISL 464117|B.40|South Africa|2020-03-20	0.0003900837	Africa
Africa|hCoV-19/Gambia/GC19-3266/2020|EPI ISL 561055|B.1.5|Gambia|2020-07-27	Africa|hCoV-19/South Africa/Tygerberg 06/2020|EPI ISL 464117|B.40|South Africa|2020-03-20	0.0003545763	Africa
Africa|hCoV-19/Gambia/GC19-3267/2020|EPI ISL 561056|B.1.5.12|Gambia|2020-07-27	Africa|hCoV-19/South Africa/Tygerberg 06/2020|EPI ISL 464117|B.40|South Africa|2020-03-20	0.0003900284	Africa
Africa|hCoV-19/Gambia/GC19-3278/2020|EPI ISL 561058|B.1.5.12|Gambia|2020-07-27	Africa|hCoV-19/South Africa/Tygerberg 06/2020|EPI ISL 464117|B.40|South Africa|2020-03-20	0.0004254344	Africa
Africa|hCoV-19/Gambia/GC19-3301/2020|EPI ISL 561059|B.1.5.12|Gambia|2020-07-27	Africa|hCoV-19/South Africa/Tygerberg 06/2020|EPI ISL 464117|B.40|South Africa|2020-03-20	0.0004254796	Africa
Africa|hCoV-19/Gambia/GC19-3317/2020|EPI ISL 561060|B.1.5|Gambia|2020-07-27	Africa|hCoV-19/South Africa/Tygerberg 06/2020|EPI ISL 464117|B.40|South Africa|2020-03-20	0.0003894169	Africa
Africa|hCoV-19/Gambia/GC19-3323/2020|EPI ISL 561061|B.1.5|Gambia|2020-07-27	Africa|hCoV-19/South Africa/Tygerberg 06/2020|EPI ISL 464117|B.40|South Africa|2020-03-20	0.0003901017	Africa
Africa|hCoV-19/Gambia/GC19-3358/2020|EPI ISL 561062|B.1.1.293|Gambia|2020-07-27	Africa|hCoV-19/South Africa/Tygerberg 06/2020|EPI ISL 464117|B.40|South Africa|2020-03-20	0.0006726556	Africa
Africa|hCoV-19/Gambia/GC19-3365/2020|EPI ISL 561063|B.1.5.12|Gambia|2020-07-27	Africa|hCoV-19/South Africa/Tygerberg 06/2020|EPI ISL 464117|B.40|South Africa|2020-03-20	0.0004964141	Africa
Africa|hCoV-19/Gambia/GC19-3373/2020|EPI ISL 561064|B.1.5|Gambia|2020-07-27	Africa|hCoV-19/South Africa/Tygerberg 06/2020|EPI ISL 464117|B.40|South Africa|2020-03-20	0.0003545764	Africa
Africa|hCoV-19/Gambia/GC19-3374/2020|EPI ISL 561065|B.1.5.12|Gambia|2020-07-27	Africa|hCoV-19/South Africa/Tygerberg 06/2020|EPI ISL 464117|B.40|South Africa|2020-03-20	0.0004609086	Africa
Africa|hCoV-19/Gambia/GC19-3375/2020|EPI ISL 561066|B.1.5.12|Gambia|2020-07-27	Africa|hCoV-19/South Africa/Tygerberg 06/2020|EPI ISL 464117|B.40|South Africa|2020-03-20	0.0004254344	Africa
Africa|hCoV-19/Gambia/GC19-3380/2020|EPI ISL 561067|B.1.5.12|Gambia|2020-07-27	Africa|hCoV-19/South Africa/Tygerberg 06/2020|EPI ISL 464117|B.40|South Africa|2020-03-20	0.0004609413	Africa
Africa|hCoV-19/Gambia/GC19-3381/2020|EPI ISL 561068|B.1.5.12|Gambia|2020-07-27	Africa|hCoV-19/South Africa/Tygerberg 06/2020|EPI ISL 464117|B.40|South Africa|2020-03-20	0.0006017689	Africa
Africa|hCoV-19/Gambia/GC19-3396/2020|EPI ISL 561069|B.1.5.12|Gambia|2020-07-27	Africa|hCoV-19/South Africa/Tygerberg 06/2020|EPI ISL 464117|B.40|South Africa|2020-03-20	0.0006017688	Africa
Africa|hCoV-19/Gambia/GC19-3398/2020|EPI ISL 561070|B.1.1.242|Gambia|2020-07-27	Africa|hCoV-19/South Africa/Tygerberg 06/2020|EPI ISL 464117|B.40|South Africa|2020-03-20	0.0007434771	Africa
Africa|hCoV-19/Gambia/GC19-3399/2020|EPI ISL 561172|B.1.5|Gambia|2020-07-27	Africa|hCoV-19/South Africa/Tygerberg 06/2020|EPI ISL 464117|B.40|South Africa|2020-03-20	0.0004602214	Africa
Africa|hCoV-19/Gambia/GC19-3400/2020|EPI ISL 561173|B.1.5|Gambia|2020-07-27	Africa|hCoV-19/South Africa/Tygerberg 06/2020|EPI ISL 464117|B.40|South Africa|2020-03-20	0.0004601629	Africa
Africa|hCoV-19/Gambia/GC19-3407/2020|EPI ISL 561174|B.1.1.242|Gambia|2020-07-27	Africa|hCoV-19/South Africa/Tygerberg 06/2020|EPI ISL 464117|B.40|South Africa|2020-03-20	0.0004955951	Africa
Africa|hCoV-19/Gambia/GC19-3411/2020|EPI ISL 561175|B.1.5.12|Gambia|2020-07-27	Africa|hCoV-19/South Africa/Tygerberg 06/2020|EPI ISL 464117|B.40|South Africa|2020-03-20	0.0005324308	Africa
Africa|hCoV-19/Gambia/GC19-3418/2020|EPI ISL 561176|B.1.1.242|Gambia|2020-07-27	Africa|hCoV-19/South Africa/Tygerberg 06/2020|EPI ISL 464117|B.40|South Africa|2020-03-20	0.0005663845	Africa
Africa|hCoV-19/Gambia/GC19-3429/2020|EPI ISL 561178|B.1.5.12|Gambia|2020-07-27	Africa|hCoV-19/South Africa/Tygerberg 06/2020|EPI ISL 464117|B.40|South Africa|2020-03-20	0.0004600929	Africa
Africa|hCoV-19/Gambia/GC19-3432/2020|EPI ISL 561179|B.1.5.12|Gambia|2020-07-27	Africa|hCoV-19/South Africa/Tygerberg 06/2020|EPI ISL 464117|B.40|South Africa|2020-03-20	0.0005673887	Africa
Africa|hCoV-19/Gambia/GC19-3438/2020|EPI ISL 561180|B.1.5.12|Gambia|2020-07-27	Africa|hCoV-19/South Africa/Tygerberg 06/2020|EPI ISL 464117|B.40|South Africa|2020-03-20	0.0006018052	Africa
Africa|hCoV-19/Gambia/GC19-3445/2020|EPI ISL 561181|B.1.5.12|Gambia|2020-07-27	Africa|hCoV-19/South Africa/Tygerberg 06/2020|EPI ISL 464117|B.40|South Africa|2020-03-20	0.0006725938	Africa
Africa|hCoV-19/Gambia/GC19-3448/2020|EPI ISL 561183|B.1.5|Gambia|2020-07-27	Africa|hCoV-19/South Africa/Tygerberg 06/2020|EPI ISL 464117|B.40|South Africa|2020-03-20	0.0003906279	Africa
Africa|hCoV-19/Gambia/GC19-3497/2020|EPI ISL 561184|B.1.5.12|Gambia|2020-07-27	Africa|hCoV-19/South Africa/Tygerberg 06/2020|EPI ISL 464117|B.40|South Africa|2020-03-20	0.0006017262	Africa
Africa|hCoV-19/Gambia/GC19-3503/2020|EPI ISL 561186|B.1.5.12|Gambia|2020-07-27	Africa|hCoV-19/South Africa/Tygerberg 06/2020|EPI ISL 464117|B.40|South Africa|2020-03-20	0.0004968191	Africa
Africa|hCoV-19/Gambia/GC19-3504/2020|EPI ISL 561187|B.1.5.12|Gambia|2020-07-27	Africa|hCoV-19/South Africa/Tygerberg 06/2020|EPI ISL 464117|B.40|South Africa|2020-03-20	0.0005673626	Africa
Africa|hCoV-19/Gambia/GC19-3505/2020|EPI ISL 561188|B.1.5.12|Gambia|2020-07-27	Africa|hCoV-19/South Africa/Tygerberg 06/2020|EPI ISL 464117|B.40|South Africa|2020-03-20	0.0005309445	Africa
Africa|hCoV-19/Gambia/GC19-3529/2020|EPI ISL 561191|B.1.5.12|Gambia|2020-07-27	Africa|hCoV-19/South Africa/Tygerberg 06/2020|EPI ISL 464117|B.40|South Africa|2020-03-20	0.0006017838	Africa
Africa|hCoV-19/Gambia/GC19-3530/2020|EPI ISL 561192|B.1.5.12|Gambia|2020-07-27	Africa|hCoV-19/South Africa/Tygerberg 06/2020|EPI ISL 464117|B.40|South Africa|2020-03-20	0.0004620712	Africa
Africa|hCoV-19/Gambia/GC19-3533/2020|EPI ISL 561193|B.1.1.293|Gambia|2020-07-27	Africa|hCoV-19/South Africa/Tygerberg 06/2020|EPI ISL 464117|B.40|South Africa|2020-03-20	0.0006017961	Africa
Africa|hCoV-19/Gambia/GC19-3535/2020|EPI ISL 561194|B.1.1.242|Gambia|2020-07-27	Africa|hCoV-19/South Africa/Tygerberg 06/2020|EPI ISL 464117|B.40|South Africa|2020-03-20	0.0006726649	Africa
Africa|hCoV-19/Gambia/GC19-3550/2020|EPI ISL 561195|B.1.5.12|Gambia|2020-07-27	Africa|hCoV-19/South Africa/Tygerberg 06/2020|EPI ISL 464117|B.40|South Africa|2020-03-20	0.0005309311	Africa
Africa|hCoV-19/Gambia/GC19-3565/2020|EPI ISL 561196|B.1.5.12|Gambia|2020-07-27	Africa|hCoV-19/South Africa/Tygerberg 06/2020|EPI ISL 464117|B.40|South Africa|2020-03-20	0.0004954953	Africa
Africa|hCoV-19/Gambia/GC19-3578/2020|EPI ISL 561197|B.1.5.12|Gambia|2020-07-27	Africa|hCoV-19/South Africa/Tygerberg 06/2020|EPI ISL 464117|B.40|South Africa|2020-03-20	0.0005311621	Africa
Africa|hCoV-19/Gambia/GC19-3629/2020|EPI ISL 561199|B.1.5.12|Gambia|2020-07-27	Africa|hCoV-19/South Africa/Tygerberg 06/2020|EPI ISL 464117|B.40|South Africa|2020-03-20	0.0006372097	Africa
Africa|hCoV-19/Gambia/GC19-3656/2020|EPI ISL 561201|B.1.5.12|Gambia|2020-07-27	Africa|hCoV-19/South Africa/Tygerberg 06/2020|EPI ISL 464117|B.40|South Africa|2020-03-20	0.0005309554	Africa
Africa|hCoV-19/Gambia/GC19-3659/2020|EPI ISL 561202|B.1.1|Gambia|2020-07-27	Africa|hCoV-19/South Africa/Tygerberg 06/2020|EPI ISL 464117|B.40|South Africa|2020-03-20	0.0005310097	Africa
Africa|hCoV-19/Gambia/GC19-3666/2020|EPI ISL 561204|B.1.5.12|Gambia|2020-07-27	Africa|hCoV-19/South Africa/Tygerberg 06/2020|EPI ISL 464117|B.40|South Africa|2020-03-20	0.0005668398	Africa
Africa|hCoV-19/Gambia/GC19-3769/2020|EPI ISL 561072|B.1.292|Gambia|2020-07-27	Africa|hCoV-19/South Africa/Tygerberg 06/2020|EPI ISL 464117|B.40|South Africa|2020-03-20	0.0005322909	Africa
Africa|hCoV-19/Gambia/GC19-3773/2020|EPI ISL 561073|B.1.5.12|Gambia|2020-07-27	Africa|hCoV-19/South Africa/Tygerberg 06/2020|EPI ISL 464117|B.40|South Africa|2020-03-20	0.0006017689	Africa
Africa|hCoV-19/Gambia/GC19-3774/2020|EPI ISL 561074|B.1.5.12|Gambia|2020-07-27	Africa|hCoV-19/South Africa/Tygerberg 06/2020|EPI ISL 464117|B.40|South Africa|2020-03-20	0.0005663586	Africa
Africa|hCoV-19/Gambia/GC19-3794/2020|EPI ISL 561078|B.1.5.12|Gambia|2020-07-27	Africa|hCoV-19/South Africa/Tygerberg 06/2020|EPI ISL 464117|B.40|South Africa|2020-03-20	0.0005678055	Africa
Africa|hCoV-19/Gambia/GC19-3796/2020|EPI ISL 561079|B.1.5.12|Gambia|2020-07-27	Africa|hCoV-19/South Africa/Tygerberg 06/2020|EPI ISL 464117|B.40|South Africa|2020-03-20	0.0006017390	Africa
Africa|hCoV-19/Gambia/GC19-3798/2020|EPI ISL 561080|B.1.1.242|Gambia|2020-07-27	Africa|hCoV-19/South Africa/Tygerberg 06/2020|EPI ISL 464117|B.40|South Africa|2020-03-20	0.0007153432	Africa
Africa|hCoV-19/Gambia/GC19-3799/2020|EPI ISL 561081|B.1.1.242|Gambia|2020-07-27	Africa|hCoV-19/South Africa/Tygerberg 06/2020|EPI ISL 464117|B.40|South Africa|2020-03-20	0.0007080259	Africa
Africa|hCoV-19/Gambia/GC19-3802/2020|EPI ISL 561082|B.1.5.12|Gambia|2020-07-27	Africa|hCoV-19/South Africa/Tygerberg 06/2020|EPI ISL 464117|B.40|South Africa|2020-03-20	0.0006371714	Africa
Africa|hCoV-19/Gambia/GC19-3805/2020|EPI ISL 561083|B.1.5.12|Gambia|2020-07-27	Africa|hCoV-19/South Africa/Tygerberg 06/2020|EPI ISL 464117|B.40|South Africa|2020-03-20	0.0005663445	Africa
Africa|hCoV-19/Gambia/GC19-3806/2020|EPI ISL 561084|B.1.1.293|Gambia|2020-07-27	Africa|hCoV-19/South Africa/Tygerberg 06/2020|EPI ISL 464117|B.40|South Africa|2020-03-20	0.0006018089	Africa
Africa|hCoV-19/Gambia/GC19-3807/2020|EPI ISL 561085|B.1.1.293|Gambia|2020-07-27	Africa|hCoV-19/South Africa/Tygerberg 06/2020|EPI ISL 464117|B.40|South Africa|2020-03-20	0.0006372748	Africa
Africa|hCoV-19/Gambia/GC19-3812/2020|EPI ISL 561086|B.1.1.293|Gambia|2020-07-27	Africa|hCoV-19/South Africa/Tygerberg 06/2020|EPI ISL 464117|B.40|South Africa|2020-03-20	0.0006732650	Africa
Africa|hCoV-19/Gambia/GC19-3813/2020|EPI ISL 561087|B.1.1.293|Gambia|2020-07-27	Africa|hCoV-19/South Africa/Tygerberg 06/2020|EPI ISL 464117|B.40|South Africa|2020-03-20	0.0006372520	Africa
Africa|hCoV-19/Gambia/GC19-3814/2020|EPI ISL 561088|B.1|Gambia|2020-07-27	Africa|hCoV-19/South Africa/Tygerberg 06/2020|EPI ISL 464117|B.40|South Africa|2020-03-20	0.0006726669	Africa
Africa|hCoV-19/Gambia/GC19-3816/2020|EPI ISL 561089|B.1.1.293|Gambia|2020-07-27	Africa|hCoV-19/South Africa/Tygerberg 06/2020|EPI ISL 464117|B.40|South Africa|2020-03-20	0.0004964420	Africa
Africa|hCoV-19/Gambia/GC19-3818/2020|EPI ISL 561090|B.1.1.293|Gambia|2020-07-27	Africa|hCoV-19/South Africa/Tygerberg 06/2020|EPI ISL 464117|B.40|South Africa|2020-03-20	0.0007080736	Africa
Africa|hCoV-19/Gambia/GC19-3820/2020|EPI ISL 561091|B.1.1.293|Gambia|2020-07-27	Africa|hCoV-19/South Africa/Tygerberg 06/2020|EPI ISL 464117|B.40|South Africa|2020-03-20	0.0006372522	Africa
Africa|hCoV-19/Gambia/GC19-3821/2020|EPI ISL 561092|B.1.5.12|Gambia|2020-07-27	Africa|hCoV-19/South Africa/Tygerberg 06/2020|EPI ISL 464117|B.40|South Africa|2020-03-20	0.0004975904	Africa
Africa|hCoV-19/Gambia/GC19-3822/2020|EPI ISL 561093|B.1.5.12|Gambia|2020-07-27	Africa|hCoV-19/South Africa/Tygerberg 06/2020|EPI ISL 464117|B.40|South Africa|2020-03-20	0.0006017687	Africa
Africa|hCoV-19/Gambia/GC19-3823/2020|EPI ISL 561094|B.1.5.12|Gambia|2020-07-27	Africa|hCoV-19/South Africa/Tygerberg 06/2020|EPI ISL 464117|B.40|South Africa|2020-03-20	0.0006028334	Africa
Africa|hCoV-19/Gambia/GC19-3835/2020|EPI ISL 561096|B.1.1.293|Gambia|2020-07-27	Africa|hCoV-19/South Africa/Tygerberg 06/2020|EPI ISL 464117|B.40|South Africa|2020-03-20	0.0006018304	Africa
Africa|hCoV-19/Gambia/GC19-3836/2020|EPI ISL 561097|B.1.5.12|Gambia|2020-07-27	Africa|hCoV-19/South Africa/Tygerberg 06/2020|EPI ISL 464117|B.40|South Africa|2020-03-20	0.0005663186	Africa
Africa|hCoV-19/Gambia/GC19-3839/2020|EPI ISL 561098|B.1.5.12|Gambia|2020-07-27	Africa|hCoV-19/South Africa/Tygerberg 06/2020|EPI ISL 464117|B.40|South Africa|2020-03-20	0.0005663326	Africa
Africa|hCoV-19/Gambia/GC19-3842/2020|EPI ISL 561099|B.1.1.293|Gambia|2020-07-27	Africa|hCoV-19/South Africa/Tygerberg 06/2020|EPI ISL 464117|B.40|South Africa|2020-03-20	0.0007080882	Africa
Africa|hCoV-19/Gambia/GC19-3846/2020|EPI ISL 561100|B.1.1.293|Gambia|2020-07-27	Africa|hCoV-19/South Africa/Tygerberg 06/2020|EPI ISL 464117|B.40|South Africa|2020-03-20	0.0006726694	Africa
Africa|hCoV-19/Gambia/GC19-3852/2020|EPI ISL 561101|B.1.5.12|Gambia|2020-07-27	Africa|hCoV-19/South Africa/Tygerberg 06/2020|EPI ISL 464117|B.40|South Africa|2020-03-20	0.0005323006	Africa
Africa|hCoV-19/Gambia/GC19-3854/2020|EPI ISL 561102|B.1.1.293|Gambia|2020-07-27	Africa|hCoV-19/South Africa/Tygerberg 06/2020|EPI ISL 464117|B.40|South Africa|2020-03-20	0.0007080883	Africa
Africa|hCoV-19/Gambia/GC192573/2020|EPI ISL 561115|B.1.5.12|Gambia|2020-07-21	Africa|hCoV-19/South Africa/Tygerberg 06/2020|EPI ISL 464117|B.40|South Africa|2020-03-20	0.0006017964	Africa
Africa|hCoV-19/Gambia/GC192576/2020|EPI ISL 561117|B.1.5.12|Gambia|2020-07-21	Africa|hCoV-19/South Africa/Tygerberg 06/2020|EPI ISL 464117|B.40|South Africa|2020-03-20	0.0004959690	Africa
Africa|hCoV-19/Gambia/GC192579/2020|EPI ISL 561118|B.1.5.12|Gambia|2020-07-21	Africa|hCoV-19/South Africa/Tygerberg 06/2020|EPI ISL 464117|B.40|South Africa|2020-03-20	0.0004959864	Africa
Africa|hCoV-19/Gambia/GC192602/2020|EPI ISL 561120|B.1.1.293|Gambia|2020-07-21	Africa|hCoV-19/South Africa/Tygerberg 06/2020|EPI ISL 464117|B.40|South Africa|2020-03-20	0.0007080731	Africa
Africa|hCoV-19/Gambia/GC192610/2020|EPI ISL 561121|B.1.1.293|Gambia|2020-07-21	Africa|hCoV-19/South Africa/Tygerberg 06/2020|EPI ISL 464117|B.40|South Africa|2020-03-20	0.0007080734	Africa
Africa|hCoV-19/Gambia/GC192751/2020|EPI ISL 561138|B.1.5.12|Gambia|2020-07-21	Africa|hCoV-19/South Africa/Tygerberg 06/2020|EPI ISL 464117|B.40|South Africa|2020-03-20	0.0006372231	Africa
Africa|hCoV-19/Gambia/GC192756/2020|EPI ISL 561139|B.1.5.12|Gambia|2020-07-22	Africa|hCoV-19/South Africa/Tygerberg 06/2020|EPI ISL 464117|B.40|South Africa|2020-03-20	0.0005663586	Africa
Africa|hCoV-19/Gambia/GC192772/2020|EPI ISL 561140|B.1.1|Gambia|2020-07-22	Africa|hCoV-19/South Africa/Tygerberg 06/2020|EPI ISL 464117|B.40|South Africa|2020-03-20	0.0006726554	Africa
Africa|hCoV-19/Gambia/GC192778/2020|EPI ISL 561141|B.1.1|Gambia|2020-07-22	Africa|hCoV-19/South Africa/Tygerberg 06/2020|EPI ISL 464117|B.40|South Africa|2020-03-20	0.0005664165	Africa
Africa|hCoV-19/Gambia/GC192781/2020|EPI ISL 561142|B.1.5.12|Gambia|2020-07-22	Africa|hCoV-19/South Africa/Tygerberg 06/2020|EPI ISL 464117|B.40|South Africa|2020-03-20	0.0006017687	Africa
Africa|hCoV-19/Gambia/GC192782/2020|EPI ISL 561143|B.1.5.12|Gambia|2020-07-22	Africa|hCoV-19/South Africa/Tygerberg 06/2020|EPI ISL 464117|B.40|South Africa|2020-03-20	0.0006017838	Africa
Africa|hCoV-19/Gambia/GC192786/2020|EPI ISL 561144|B.1.1.293|Gambia|2020-07-22	Africa|hCoV-19/South Africa/Tygerberg 06/2020|EPI ISL 464117|B.40|South Africa|2020-03-20	0.0006372230	Africa
Africa|hCoV-19/Gambia/GC192789/2020|EPI ISL 561145|B.1|Gambia|2020-07-22	Africa|hCoV-19/South Africa/Tygerberg 06/2020|EPI ISL 464117|B.40|South Africa|2020-03-20	0.0005309046	Africa
Africa|hCoV-19/Gambia/GC192811/2020|EPI ISL 561147|B.1.5.12|Gambia|2020-07-22	Africa|hCoV-19/South Africa/Tygerberg 06/2020|EPI ISL 464117|B.40|South Africa|2020-03-20	0.0005682491	Africa
Africa|hCoV-19/Gambia/GC192812/2020|EPI ISL 561148|B.1.1.293|Gambia|2020-07-22	Africa|hCoV-19/South Africa/Tygerberg 06/2020|EPI ISL 464117|B.40|South Africa|2020-03-20	0.0005663705	Africa
Africa|hCoV-19/Gambia/NPHL-038/2020|EPI ISL 561205|B.1.1|Gambia|2020	Africa|hCoV-19/South Africa/Tygerberg 06/2020|EPI ISL 464117|B.40|South Africa|2020-03-20	0.0007080910	Africa
Africa|hCoV-19/Gambia/NPHL-061/2020|EPI ISL 561206|B.1.5.12|Gambia|2020	Africa|hCoV-19/South Africa/Tygerberg 06/2020|EPI ISL 464117|B.40|South Africa|2020-03-20	0.0006726106	Africa
Africa|hCoV-19/Gambia/NPHL-1168/2020|EPI ISL 561212|B.1.5.12|Gambia|2020-06-27	Africa|hCoV-19/South Africa/Tygerberg 06/2020|EPI ISL 464117|B.40|South Africa|2020-03-20	0.0006726529	Africa
Africa|hCoV-19/Gambia/NPHL-1208/2020|EPI ISL 561213|B.1.5.12|Gambia|2020-06-30	Africa|hCoV-19/South Africa/Tygerberg 06/2020|EPI ISL 464117|B.40|South Africa|2020-03-20	0.0004255291	Africa
Africa|hCoV-19/Gambia/NPHL-1209/2020|EPI ISL 561214|B.1.5.12|Gambia|2020-06-30	Africa|hCoV-19/South Africa/Tygerberg 06/2020|EPI ISL 464117|B.40|South Africa|2020-03-20	0.0003903327	Africa
Africa|hCoV-19/Gambia/NPHL-1212/2020|EPI ISL 561215|B.1.5.12|Gambia|2020-06-30	Africa|hCoV-19/South Africa/Tygerberg 06/2020|EPI ISL 464117|B.40|South Africa|2020-03-20	0.0005308990	Africa
Africa|hCoV-19/Gambia/NPHL-1224/2020|EPI ISL 561217|B.1.1.293|Gambia|2020-06-30	Africa|hCoV-19/South Africa/Tygerberg 06/2020|EPI ISL 464117|B.40|South Africa|2020-03-20	0.0005537315	Africa
Africa|hCoV-19/Gambia/NPHL-1230/2020|EPI ISL 561218|B.1.5|Gambia|2020-06-30	Africa|hCoV-19/South Africa/Tygerberg 06/2020|EPI ISL 464117|B.40|South Africa|2020-03-20	0.0003545510	Africa
Africa|hCoV-19/Gambia/NPHL-1248/2020|EPI ISL 561222|B.1.5|Gambia|2020-07-01	Africa|hCoV-19/South Africa/Tygerberg 06/2020|EPI ISL 464117|B.40|South Africa|2020-03-20	0.0003545259	Africa
Africa|hCoV-19/Gambia/NPHL-1258/2020|EPI ISL 561223|B.1.292|Gambia|2020-07-02	Africa|hCoV-19/South Africa/Tygerberg 06/2020|EPI ISL 464117|B.40|South Africa|2020-03-20	0.0004955055	Africa
Africa|hCoV-19/Gambia/NPHL-1422/2020|EPI ISL 561228|B.1.5|Gambia|2020-07-04	Africa|hCoV-19/South Africa/Tygerberg 06/2020|EPI ISL 464117|B.40|South Africa|2020-03-20	0.0003986916	Africa
Africa|hCoV-19/Gambia/NPHL-1424/2020|EPI ISL 561229|B.1.292|Gambia|2020-07-04	Africa|hCoV-19/South Africa/Tygerberg 06/2020|EPI ISL 464117|B.40|South Africa|2020-03-20	0.0004956624	Africa
Africa|hCoV-19/Gambia/NPHL-1446/2020|EPI ISL 561230|B.1.5|Gambia|2020-07-04	Africa|hCoV-19/South Africa/Tygerberg 06/2020|EPI ISL 464117|B.40|South Africa|2020-03-20	0.0003545259	Africa
Africa|hCoV-19/Gambia/NPHL-1477/2020|EPI ISL 561231|B.1.5|Gambia|2020	Africa|hCoV-19/South Africa/Tygerberg 06/2020|EPI ISL 464117|B.40|South Africa|2020-03-20	0.0003591730	Africa
Africa|hCoV-19/Gambia/NPHL-1514/2020|EPI ISL 561232|B.1.1|Gambia|2020	Africa|hCoV-19/South Africa/Tygerberg 06/2020|EPI ISL 464117|B.40|South Africa|2020-03-20	0.0006017815	Africa
Africa|hCoV-19/Gambia/NPHL-1641/2020|EPI ISL 561235|B.1.292|Gambia|2020-07-31	Africa|hCoV-19/South Africa/Tygerberg 06/2020|EPI ISL 464117|B.40|South Africa|2020-03-20	0.0005356300	Africa
Africa|hCoV-19/Gambia/NPHL-1645/2020|EPI ISL 561236|B.1.1.293|Gambia|2020-08-04	Africa|hCoV-19/South Africa/Tygerberg 06/2020|EPI ISL 464117|B.40|South Africa|2020-03-20	0.0005310041	Africa
Africa|hCoV-19/Gambia/NPHL-1711/2020|EPI ISL 561237|B.1.1.293|Gambia|2020-08-04	Africa|hCoV-19/South Africa/Tygerberg 06/2020|EPI ISL 464117|B.40|South Africa|2020-03-20	0.0005663702	Africa
Africa|hCoV-19/Gambia/NPHL-1746/2020|EPI ISL 561238|B.1.1|Gambia|2020-07-20	Africa|hCoV-19/South Africa/Tygerberg 06/2020|EPI ISL 464117|B.40|South Africa|2020-03-20	0.0004956231	Africa
Africa|hCoV-19/Gambia/NPHL-1921/2020|EPI ISL 561239|B.1.1|Gambia|2020	Africa|hCoV-19/South Africa/Tygerberg 06/2020|EPI ISL 464117|B.40|South Africa|2020-03-20	0.0006726554	Africa
Africa|hCoV-19/Gambia/NPHL-1968/2020|EPI ISL 561240|B.1.1|Gambia|2020-07-16	Africa|hCoV-19/South Africa/Tygerberg 06/2020|EPI ISL 464117|B.40|South Africa|2020-03-20	0.0006726554	Africa
Africa|hCoV-19/Gambia/NPHL-2037/2020|EPI ISL 561241|B.1.1|Gambia|2020-07-15	Africa|hCoV-19/South Africa/Tygerberg 06/2020|EPI ISL 464117|B.40|South Africa|2020-03-20	0.0006372615	Africa
Africa|hCoV-19/Gambia/NPHL-2268/2020|EPI ISL 561242|B.1.1|Gambia|2020	Africa|hCoV-19/South Africa/Tygerberg 06/2020|EPI ISL 464117|B.40|South Africa|2020-03-20	0.0004607121	Africa
Africa|hCoV-19/Gambia/NPHL-2344/2020|EPI ISL 561243|B.1.292|Gambia|2020	Africa|hCoV-19/South Africa/Tygerberg 06/2020|EPI ISL 464117|B.40|South Africa|2020-03-20	0.0005663680	Africa
Africa|hCoV-19/Gambia/NPHL-2374/2020|EPI ISL 561244|B.1.5.12|Gambia|2020	Africa|hCoV-19/South Africa/Tygerberg 06/2020|EPI ISL 464117|B.40|South Africa|2020-03-20	0.0005309179	Africa
Africa|hCoV-19/Gambia/NPHL-242/2020|EPI ISL 561245|B.1.5|Gambia|2020	Africa|hCoV-19/South Africa/Tygerberg 06/2020|EPI ISL 464117|B.40|South Africa|2020-03-20	0.0003539363	Africa
Africa|hCoV-19/Gambia/NPHL-243/2020|EPI ISL 561246|B.1.5|Gambia|2020	Africa|hCoV-19/South Africa/Tygerberg 06/2020|EPI ISL 464117|B.40|South Africa|2020-03-20	0.0004259065	Africa
Africa|hCoV-19/Gambia/NPHL-244/2020|EPI ISL 561247|B.1.1.293|Gambia|2020	Africa|hCoV-19/South Africa/Tygerberg 06/2020|EPI ISL 464117|B.40|South Africa|2020-03-20	0.0006073200	Africa
Africa|hCoV-19/Gambia/NPHL-2443/2020|EPI ISL 561248|B.1.5.12|Gambia|2020	Africa|hCoV-19/South Africa/Tygerberg 06/2020|EPI ISL 464117|B.40|South Africa|2020-03-20	0.0005308987	Africa
Africa|hCoV-19/Gambia/NPHL-2444/2020|EPI ISL 561249|B.1.292|Gambia|2020-07-21	Africa|hCoV-19/South Africa/Tygerberg 06/2020|EPI ISL 464117|B.40|South Africa|2020-03-20	0.0005309102	Africa
Africa|hCoV-19/Gambia/NPHL-2446/2020|EPI ISL 561250|B.1.1|Gambia|2020	Africa|hCoV-19/South Africa/Tygerberg 06/2020|EPI ISL 464117|B.40|South Africa|2020-03-20	0.0006754765	Africa
Africa|hCoV-19/Gambia/NPHL-245/2020|EPI ISL 561251|B.1.1|Gambia|2020	Africa|hCoV-19/South Africa/Tygerberg 06/2020|EPI ISL 464117|B.40|South Africa|2020-03-20	0.0004964665	Africa
Africa|hCoV-19/Gambia/NPHL-2457/2020|EPI ISL 561252|B.1.1|Gambia|2020-07-21	Africa|hCoV-19/South Africa/Tygerberg 06/2020|EPI ISL 464117|B.40|South Africa|2020-03-20	0.0006754526	Africa
Africa|hCoV-19/Gambia/NPHL-2458/2020|EPI ISL 561253|B.1.292|Gambia|2020-07-21	Africa|hCoV-19/South Africa/Tygerberg 06/2020|EPI ISL 464117|B.40|South Africa|2020-03-20	0.0005333069	Africa
Africa|hCoV-19/Gambia/NPHL-2463/2020|EPI ISL 561254|B.1.1|Gambia|2020	Africa|hCoV-19/South Africa/Tygerberg 06/2020|EPI ISL 464117|B.40|South Africa|2020-03-20	0.0006824627	Africa
Africa|hCoV-19/Gambia/NPHL-2465/2020|EPI ISL 561255|B.1.1|Gambia|2020-07-21	Africa|hCoV-19/South Africa/Tygerberg 06/2020|EPI ISL 464117|B.40|South Africa|2020-03-20	0.0006754765	Africa
Africa|hCoV-19/Gambia/NPHL-2469/2020|EPI ISL 561256|B.1.5.12|Gambia|2020-07-21	Africa|hCoV-19/South Africa/Tygerberg 06/2020|EPI ISL 464117|B.40|South Africa|2020-03-20	0.0005687193	Africa
Africa|hCoV-19/Gambia/NPHL-247/2020|EPI ISL 561257|B.1.1.293|Gambia|2020	Africa|hCoV-19/South Africa/Tygerberg 06/2020|EPI ISL 464117|B.40|South Africa|2020-03-20	0.0006018175	Africa
Africa|hCoV-19/Gambia/NPHL-2470/2020|EPI ISL 561258|B.1.1|Gambia|2020-07-21	Africa|hCoV-19/South Africa/Tygerberg 06/2020|EPI ISL 464117|B.40|South Africa|2020-03-20	0.0006754765	Africa
Africa|hCoV-19/Gambia/NPHL-2472/2020|EPI ISL 561259|B.1.5.12|Gambia|2020-07-21	Africa|hCoV-19/South Africa/Tygerberg 06/2020|EPI ISL 464117|B.40|South Africa|2020-03-20	0.0003909430	Africa
Africa|hCoV-19/Gambia/NPHL-2473/2020|EPI ISL 561260|B.1.5.12|Gambia|2020-07-21	Africa|hCoV-19/South Africa/Tygerberg 06/2020|EPI ISL 464117|B.40|South Africa|2020-03-20	0.0006726623	Africa
Africa|hCoV-19/Gambia/NPHL-2478/2020|EPI ISL 561261|B.1.5.12|Gambia|2020-07-21	Africa|hCoV-19/South Africa/Tygerberg 06/2020|EPI ISL 464117|B.40|South Africa|2020-03-20	0.0005028023	Africa
Africa|hCoV-19/Gambia/NPHL-2497/2020|EPI ISL 561262|B.1.1.242|Gambia|2020-07-21	Africa|hCoV-19/South Africa/Tygerberg 06/2020|EPI ISL 464117|B.40|South Africa|2020-03-20	0.0006465089	Africa
Africa|hCoV-19/Gambia/NPHL-2504/2020|EPI ISL 561264|B.1.5.12|Gambia|2020-07-23	Africa|hCoV-19/South Africa/Tygerberg 06/2020|EPI ISL 464117|B.40|South Africa|2020-03-20	0.0006749346	Africa
Africa|hCoV-19/Gambia/NPHL-2514/2020|EPI ISL 561265|B.1.5.12|Gambia|2020-07-21	Africa|hCoV-19/South Africa/Tygerberg 06/2020|EPI ISL 464117|B.40|South Africa|2020-03-20	0.0006043112	Africa
Africa|hCoV-19/Gambia/NPHL-2521/2020|EPI ISL 561266|B.1.5.12|Gambia|2020-07-23	Africa|hCoV-19/South Africa/Tygerberg 06/2020|EPI ISL 464117|B.40|South Africa|2020-03-20	0.0006042859	Africa
Africa|hCoV-19/Gambia/NPHL-2522/2020|EPI ISL 561267|B.1.1.293|Gambia|2020-07-22	Africa|hCoV-19/South Africa/Tygerberg 06/2020|EPI ISL 464117|B.40|South Africa|2020-03-20	0.0006398725	Africa
Africa|hCoV-19/Gambia/NPHL-2524/2020|EPI ISL 561268|B.1.1|Gambia|2020-07-24	Africa|hCoV-19/South Africa/Tygerberg 06/2020|EPI ISL 464117|B.40|South Africa|2020-03-20	0.0006372611	Africa
Africa|hCoV-19/Gambia/NPHL-2529/2020|EPI ISL 561269|B.1.1.293|Gambia|2020-07-21	Africa|hCoV-19/South Africa/Tygerberg 06/2020|EPI ISL 464117|B.40|South Africa|2020-03-20	0.0006042985	Africa
Africa|hCoV-19/Gambia/NPHL-253/2020|EPI ISL 561270|B.1.1.293|Gambia|2020	Africa|hCoV-19/South Africa/Tygerberg 06/2020|EPI ISL 464117|B.40|South Africa|2020-03-20	0.0006372095	Africa
Africa|hCoV-19/Gambia/NPHL-2537/2020|EPI ISL 561271|B.1.1|Gambia|2020	Africa|hCoV-19/South Africa/Tygerberg 06/2020|EPI ISL 464117|B.40|South Africa|2020-03-20	0.0007099004	Africa
Africa|hCoV-19/Gambia/NPHL-2538/2020|EPI ISL 561272|B.1.5.12|Gambia|2020-07-21	Africa|hCoV-19/South Africa/Tygerberg 06/2020|EPI ISL 464117|B.40|South Africa|2020-03-20	0.0005687133	Africa
Africa|hCoV-19/Gambia/NPHL-2550/2020|EPI ISL 561274|B.1.292|Gambia|2020-07-21	Africa|hCoV-19/South Africa/Tygerberg 06/2020|EPI ISL 464117|B.40|South Africa|2020-03-20	0.0004976010	Africa
Africa|hCoV-19/Gambia/NPHL-2554/2020|EPI ISL 561275|B.1.5.12|Gambia|2020	Africa|hCoV-19/South Africa/Tygerberg 06/2020|EPI ISL 464117|B.40|South Africa|2020-03-20	0.0004976258	Africa
Africa|hCoV-19/Gambia/NPHL-2555/2020|EPI ISL 561276|B.1.1|Gambia|2020-07-21	Africa|hCoV-19/South Africa/Tygerberg 06/2020|EPI ISL 464117|B.40|South Africa|2020-03-20	0.0006466760	Africa
Africa|hCoV-19/Gambia/NPHL-256/2020|EPI ISL 561277|B.1.1.293|Gambia|2020	Africa|hCoV-19/South Africa/Tygerberg 06/2020|EPI ISL 464117|B.40|South Africa|2020-03-20	0.0005309983	Africa
Africa|hCoV-19/Gambia/NPHL-2560/2020|EPI ISL 561278|B.1.1|Gambia|2020	Africa|hCoV-19/South Africa/Tygerberg 06/2020|EPI ISL 464117|B.40|South Africa|2020-03-20	0.0006754525	Africa
Africa|hCoV-19/Gambia/NPHL-2567/2020|EPI ISL 561279|B.1|Gambia|2020	Africa|hCoV-19/South Africa/Tygerberg 06/2020|EPI ISL 464117|B.40|South Africa|2020-03-20	0.0007081177	Africa
Africa|hCoV-19/Gambia/NPHL-2573/2020|EPI ISL 561280|B.1.1.293|Gambia|2020	Africa|hCoV-19/South Africa/Tygerberg 06/2020|EPI ISL 464117|B.40|South Africa|2020-03-20	0.0004976487	Africa
Africa|hCoV-19/Gambia/NPHL-2586/2020|EPI ISL 561281|B.1.5.12|Gambia|2020-07-23	Africa|hCoV-19/South Africa/Tygerberg 06/2020|EPI ISL 464117|B.40|South Africa|2020-03-20	0.0005027174	Africa
Africa|hCoV-19/Gambia/NPHL-2588/2020|EPI ISL 561282|B.1.1|Gambia|2020	Africa|hCoV-19/South Africa/Tygerberg 06/2020|EPI ISL 464117|B.40|South Africa|2020-03-20	0.0007080732	Africa
Africa|hCoV-19/Gambia/NPHL-2615/2020|EPI ISL 561283|B.1.1.293|Gambia|2020-08-18	Africa|hCoV-19/South Africa/Tygerberg 06/2020|EPI ISL 464117|B.40|South Africa|2020-03-20	0.0006372096	Africa
Africa|hCoV-19/Gambia/NPHL-2626/2020|EPI ISL 561284|B.1.1.293|Gambia|2020	Africa|hCoV-19/South Africa/Tygerberg 06/2020|EPI ISL 464117|B.40|South Africa|2020-03-20	0.0005310041	Africa
Africa|hCoV-19/Gambia/NPHL-2640/2020|EPI ISL 561285|B.1.5.12|Gambia|2020-06-17	Africa|hCoV-19/South Africa/Tygerberg 06/2020|EPI ISL 464117|B.40|South Africa|2020-03-20	0.0004955179	Africa
Africa|hCoV-19/Gambia/NPHL-266/2020|EPI ISL 561286|B.1.5.12|Gambia|2020	Africa|hCoV-19/South Africa/Tygerberg 06/2020|EPI ISL 464117|B.40|South Africa|2020-03-20	0.0005687454	Africa
Africa|hCoV-19/Gambia/NPHL-2706/2020|EPI ISL 561287|B.1.292|Gambia|2020	Africa|hCoV-19/South Africa/Tygerberg 06/2020|EPI ISL 464117|B.40|South Africa|2020-03-20	0.0005309102	Africa
Africa|hCoV-19/Gambia/NPHL-2712/2020|EPI ISL 561288|B.1.5.12|Gambia|2020-08-03	Africa|hCoV-19/South Africa/Tygerberg 06/2020|EPI ISL 464117|B.40|South Africa|2020-03-20	0.0006017964	Africa
Africa|hCoV-19/Gambia/NPHL-2727/2020|EPI ISL 561289|B.1.5.12|Gambia|2020-08-04	Africa|hCoV-19/South Africa/Tygerberg 06/2020|EPI ISL 464117|B.40|South Africa|2020-03-20	0.0006017688	Africa
Africa|hCoV-19/Gambia/NPHL-2729/2020|EPI ISL 561290|B.1.1|Gambia|2020-07-23	Africa|hCoV-19/South Africa/Tygerberg 06/2020|EPI ISL 464117|B.40|South Africa|2020-03-20	0.0006726554	Africa
Africa|hCoV-19/Gambia/NPHL-2736/2020|EPI ISL 561291|B.1.1.242|Gambia|2020-07-25	Africa|hCoV-19/South Africa/Tygerberg 06/2020|EPI ISL 464117|B.40|South Africa|2020-03-20	0.0007080583	Africa
Africa|hCoV-19/Gambia/NPHL-2759/2020|EPI ISL 561292|B.1.5.12|Gambia|2020-08-07	Africa|hCoV-19/South Africa/Tygerberg 06/2020|EPI ISL 464117|B.40|South Africa|2020-03-20	0.0005664105	Africa
Africa|hCoV-19/Gambia/NPHL-2762/2020|EPI ISL 561293|B.1.5.12|Gambia|2020-07-25	Africa|hCoV-19/South Africa/Tygerberg 06/2020|EPI ISL 464117|B.40|South Africa|2020-03-20	0.0006371939	Africa
Africa|hCoV-19/Gambia/NPHL-2767/2020|EPI ISL 561294|B.1.1.293|Gambia|2020-07-25	Africa|hCoV-19/South Africa/Tygerberg 06/2020|EPI ISL 464117|B.40|South Africa|2020-03-20	0.0006726413	Africa
Africa|hCoV-19/Gambia/NPHL-2768/2020|EPI ISL 561295|B.1.1.293|Gambia|2020-07-27	Africa|hCoV-19/South Africa/Tygerberg 06/2020|EPI ISL 464117|B.40|South Africa|2020-03-20	0.0006017963	Africa
Africa|hCoV-19/Gambia/NPHL-277/2020|EPI ISL 561296|B.1.5.12|Gambia|2020	Africa|hCoV-19/South Africa/Tygerberg 06/2020|EPI ISL 464117|B.40|South Africa|2020-03-20	0.0006017838	Africa
Africa|hCoV-19/Gambia/NPHL-2785/2020|EPI ISL 561297|B.1.1.242|Gambia|2020-07-27	Africa|hCoV-19/South Africa/Tygerberg 06/2020|EPI ISL 464117|B.40|South Africa|2020-03-20	0.0006372187	Africa
Africa|hCoV-19/Gambia/NPHL-2790/2020|EPI ISL 561298|B.1.1.293|Gambia|2020	Africa|hCoV-19/South Africa/Tygerberg 06/2020|EPI ISL 464117|B.40|South Africa|2020-03-20	0.0006726554	Africa
Africa|hCoV-19/Gambia/NPHL-2825/2020|EPI ISL 561299|B.1.5.12|Gambia|2020	Africa|hCoV-19/South Africa/Tygerberg 06/2020|EPI ISL 464117|B.40|South Africa|2020-03-20	0.0006017113	Africa
Africa|hCoV-19/Gambia/NPHL-287/2020|EPI ISL 561300|B.1.1.293|Gambia|2020	Africa|hCoV-19/South Africa/Tygerberg 06/2020|EPI ISL 464117|B.40|South Africa|2020-03-20	0.0006372456	Africa
Africa|hCoV-19/Gambia/NPHL-2889/2020|EPI ISL 561301|B.1.5.12|Gambia|2020	Africa|hCoV-19/South Africa/Tygerberg 06/2020|EPI ISL 464117|B.40|South Africa|2020-03-20	0.0006441696	Africa
Africa|hCoV-19/Gambia/NPHL-2892/2020|EPI ISL 561302|B.1.5.12|Gambia|2020-09-07	Africa|hCoV-19/South Africa/Tygerberg 06/2020|EPI ISL 464117|B.40|South Africa|2020-03-20	0.0006441696	Africa
Africa|hCoV-19/Gambia/NPHL-290/2020|EPI ISL 561303|B.1.1.293|Gambia|2020	Africa|hCoV-19/South Africa/Tygerberg 06/2020|EPI ISL 464117|B.40|South Africa|2020-03-20	0.0006017956	Africa
Africa|hCoV-19/Gambia/NPHL-2909/2020|EPI ISL 561304|B.1.1.293|Gambia|2020-07-26	Africa|hCoV-19/South Africa/Tygerberg 06/2020|EPI ISL 464117|B.40|South Africa|2020-03-20	0.0006372389	Africa
Africa|hCoV-19/Gambia/NPHL-2984/2020|EPI ISL 561307|B.1.1.293|Gambia|2020	Africa|hCoV-19/South Africa/Tygerberg 06/2020|EPI ISL 464117|B.40|South Africa|2020-03-20	0.0006726862	Africa
Africa|hCoV-19/Gambia/NPHL-299/2020|EPI ISL 561308|B.1.1.293|Gambia|2020	Africa|hCoV-19/South Africa/Tygerberg 06/2020|EPI ISL 464117|B.40|South Africa|2020-03-20	0.0006372230	Africa
Africa|hCoV-19/Gambia/NPHL-3047/2020|EPI ISL 561309|B.1.5.12|Gambia|2020-07-28	Africa|hCoV-19/South Africa/Tygerberg 06/2020|EPI ISL 464117|B.40|South Africa|2020-03-20	0.0006436401	Africa
Africa|hCoV-19/Gambia/NPHL-3055/2020|EPI ISL 561310|B.1.5.12|Gambia|2020-07-17	Africa|hCoV-19/South Africa/Tygerberg 06/2020|EPI ISL 464117|B.40|South Africa|2020-03-20	0.0006371932	Africa
Africa|hCoV-19/Gambia/NPHL-3062/2020|EPI ISL 561311|B.1.5.12|Gambia|2020	Africa|hCoV-19/South Africa/Tygerberg 06/2020|EPI ISL 464117|B.40|South Africa|2020-03-20	0.0006436401	Africa
Africa|hCoV-19/Gambia/NPHL-3079/2020|EPI ISL 561312|B.1.5.12|Gambia|2020-07-27	Africa|hCoV-19/South Africa/Tygerberg 06/2020|EPI ISL 464117|B.40|South Africa|2020-03-20	0.0006441696	Africa
Africa|hCoV-19/Gambia/NPHL-3206/2020|EPI ISL 561313|B.1.1.293|Gambia|2020	Africa|hCoV-19/South Africa/Tygerberg 06/2020|EPI ISL 464117|B.40|South Africa|2020-03-20	0.0007080902	Africa
Africa|hCoV-19/Gambia/NPHL-3254/2020|EPI ISL 561315|B.1.5.12|Gambia|2020-07-28	Africa|hCoV-19/South Africa/Tygerberg 06/2020|EPI ISL 464117|B.40|South Africa|2020-03-20	0.0006377129	Africa
Africa|hCoV-19/Gambia/NPHL-3281/2020|EPI ISL 561316|B.1.1|Gambia|2020-07-28	Africa|hCoV-19/South Africa/Tygerberg 06/2020|EPI ISL 464117|B.40|South Africa|2020-03-20	0.0006948580	Africa
Africa|hCoV-19/Gambia/NPHL-483B/2020|EPI ISL 561318|B.1.1|Gambia|2020	Africa|hCoV-19/South Africa/Tygerberg 06/2020|EPI ISL 464117|B.40|South Africa|2020-03-20	0.0007681019	Africa
Africa|hCoV-19/Gambia/NPHL-704/2020|EPI ISL 561320|B.1.1.293|Gambia|2020	Africa|hCoV-19/South Africa/Tygerberg 06/2020|EPI ISL 464117|B.40|South Africa|2020-03-20	0.0008534635	Africa
Africa|hCoV-19/Gambia/NPHL-737/2020|EPI ISL 561323|B.1.1.293|Gambia|2020	Africa|hCoV-19/South Africa/Tygerberg 06/2020|EPI ISL 464117|B.40|South Africa|2020-03-20	0.0005687252	Africa
Africa|hCoV-19/Gambia/NPHL-748/2020|EPI ISL 561324|B.1.1|Gambia|2020	Africa|hCoV-19/South Africa/Tygerberg 06/2020|EPI ISL 464117|B.40|South Africa|2020-03-20	0.0006372613	Africa
Africa|hCoV-19/Gambia/NPHL-758/2020|EPI ISL 561326|B.1.1.293|Gambia|2020	Africa|hCoV-19/South Africa/Tygerberg 06/2020|EPI ISL 464117|B.40|South Africa|2020-03-20	0.0004655718	Africa
Africa|hCoV-19/Gambia/NPHL-760/2020|EPI ISL 561327|B.1.5|Gambia|2020	Africa|hCoV-19/South Africa/Tygerberg 06/2020|EPI ISL 464117|B.40|South Africa|2020-03-20	0.0003900460	Africa
Africa|hCoV-19/Gambia/NPHL-790/2020|EPI ISL 561329|B.1.5|Gambia|2020	Africa|hCoV-19/South Africa/Tygerberg 06/2020|EPI ISL 464117|B.40|South Africa|2020-03-20	0.0003548656	Africa
Africa|hCoV-19/Gambia/NPHL-923/2020|EPI ISL 561330|B.1.5.12|Gambia|2020	Africa|hCoV-19/South Africa/Tygerberg 06/2020|EPI ISL 464117|B.40|South Africa|2020-03-20	0.0005309367	Africa
Africa|hCoV-19/Gambia/NPHL-930/2020|EPI ISL 561331|B.1.5|Gambia|2020	Africa|hCoV-19/South Africa/Tygerberg 06/2020|EPI ISL 464117|B.40|South Africa|2020-03-20	0.0003903646	Africa
Africa|hCoV-19/Gambia/NPHL-941/2020|EPI ISL 561332|B.1.5.12|Gambia|2020	Africa|hCoV-19/South Africa/Tygerberg 06/2020|EPI ISL 464117|B.40|South Africa|2020-03-20	0.0005308991	Africa
Africa|hCoV-19/Gambia/NPHL-956/2020|EPI ISL 561334|B.1.5.12|Gambia|2020	Africa|hCoV-19/South Africa/Tygerberg 06/2020|EPI ISL 464117|B.40|South Africa|2020-03-20	0.0005678055	Africa
Africa|hCoV-19/Ghana/1651 S3/2020|EPI ISL 422387|A.11|Ghana|2020-03-25	Africa|hCoV-19/South Africa/Tygerberg 06/2020|EPI ISL 464117|B.40|South Africa|2020-03-20	0.0003992273	Africa
Africa|hCoV-19/Ghana/1659 S14/2020|EPI ISL 422405|B.1.220|Ghana|2020-03-25	Africa|hCoV-19/South Africa/Tygerberg 06/2020|EPI ISL 464117|B.40|South Africa|2020-03-20	0.0003991941	Africa
Africa|hCoV-19/Ghana/2230 S4/2020|EPI ISL 422390|B.40|Ghana|2020-03-25	Africa|hCoV-19/South Africa/Tygerberg 06/2020|EPI ISL 464117|B.40|South Africa|2020-03-20	0.0000355036	Africa
Africa|hCoV-19/Ghana/2333 S5/2020|EPI ISL 422394|B.1.3|Ghana|2020-03-27	Africa|hCoV-19/South Africa/Tygerberg 06/2020|EPI ISL 464117|B.40|South Africa|2020-03-20	0.0005012170	Africa
Africa|hCoV-19/Ghana/2573 S27/2020|EPI ISL 515082|A|Ghana|2020-03-29	Africa|hCoV-19/South Africa/Tygerberg 06/2020|EPI ISL 464117|B.40|South Africa|2020-03-20	0.0005312622	Africa
Africa|hCoV-19/Ghana/2666 S32/2020|EPI ISL 515083|A|Ghana|2020-03-27	Africa|hCoV-19/South Africa/Tygerberg 06/2020|EPI ISL 464117|B.40|South Africa|2020-03-20	0.0002141648	Africa
Africa|hCoV-19/Ghana/2709 S25/2020|EPI ISL 515084|B.1|Ghana|2020-03-28	Africa|hCoV-19/South Africa/Tygerberg 06/2020|EPI ISL 464117|B.40|South Africa|2020-03-20	0.0005314749	Africa
Africa|hCoV-19/Ghana/2828 S6/2020|EPI ISL 422397|A.11|Ghana|2020-03-29	Africa|hCoV-19/South Africa/Tygerberg 06/2020|EPI ISL 464117|B.40|South Africa|2020-03-20	0.0004975479	Africa
Africa|hCoV-19/Ghana/2852 S30/2020|EPI ISL 515085|B.6|Ghana|2020-03-28	Africa|hCoV-19/South Africa/Tygerberg 06/2020|EPI ISL 464117|B.40|South Africa|2020-03-20	0.0003211956	Africa
Africa|hCoV-19/Ghana/2914 S8/2020|EPI ISL 422399|B.1.1|Ghana|2020-03-30	Africa|hCoV-19/South Africa/Tygerberg 06/2020|EPI ISL 464117|B.40|South Africa|2020-03-20	0.0005032365	Africa
Africa|hCoV-19/Ghana/34927 S20/2020|EPI ISL 515086|A.11|Ghana|2020-05-23	Africa|hCoV-19/South Africa/Tygerberg 06/2020|EPI ISL 464117|B.40|South Africa|2020-03-20	0.0003898351	Africa
Africa|hCoV-19/Ghana/34928 S21/2020|EPI ISL 515087|A.11|Ghana|2020-05-23	Africa|hCoV-19/South Africa/Tygerberg 06/2020|EPI ISL 464117|B.40|South Africa|2020-03-20	0.0005319343	Africa
Africa|hCoV-19/Ghana/34980 S22/2020|EPI ISL 515088|B.1.1|Ghana|2020-05-23	Africa|hCoV-19/South Africa/Tygerberg 06/2020|EPI ISL 464117|B.40|South Africa|2020-03-20	0.0004998109	Africa
Africa|hCoV-19/Ghana/34983 S40/2020|EPI ISL 515089|B.1.1|Ghana|2020-05-23	Africa|hCoV-19/South Africa/Tygerberg 06/2020|EPI ISL 464117|B.40|South Africa|2020-03-20	0.0005672882	Africa
Africa|hCoV-19/Ghana/35012 S17/2020|EPI ISL 515090|B.1.1|Ghana|2020-05-23	Africa|hCoV-19/South Africa/Tygerberg 06/2020|EPI ISL 464117|B.40|South Africa|2020-03-20	0.0005664047	Africa
Africa|hCoV-19/Ghana/35019 S18/2020|EPI ISL 515091|B.1.1|Ghana|2020-05-23	Africa|hCoV-19/South Africa/Tygerberg 06/2020|EPI ISL 464117|B.40|South Africa|2020-03-20	0.0004611698	Africa
Africa|hCoV-19/Ghana/35183 S24/2020|EPI ISL 515092|A|Ghana|2020-05-24	Africa|hCoV-19/South Africa/Tygerberg 06/2020|EPI ISL 464117|B.40|South Africa|2020-03-20	0.0002150630	Africa
Africa|hCoV-19/Ghana/35280 S41/2020|EPI ISL 515093|A|Ghana|2020-05-24	Africa|hCoV-19/South Africa/Tygerberg 06/2020|EPI ISL 464117|B.40|South Africa|2020-03-20	0.0003936674	Africa
Africa|hCoV-19/Ghana/35394 S49/2020|EPI ISL 515094|B.1.1.307|Ghana|2020-05-24	Africa|hCoV-19/South Africa/Tygerberg 06/2020|EPI ISL 464117|B.40|South Africa|2020-03-20	0.0004968543	Africa
Africa|hCoV-19/Ghana/35466 S19/2020|EPI ISL 515095|B.1.1|Ghana|2020-05-24	Africa|hCoV-19/South Africa/Tygerberg 06/2020|EPI ISL 464117|B.40|South Africa|2020-03-20	0.0005316460	Africa
Africa|hCoV-19/Ghana/35563 S37/2020|EPI ISL 515096|A.11|Ghana|2020-05-24	Africa|hCoV-19/South Africa/Tygerberg 06/2020|EPI ISL 464117|B.40|South Africa|2020-03-20	0.0005663365	Africa
Africa|hCoV-19/Ghana/36523 S23/2020|EPI ISL 515097|A|Ghana|2020-05-27	Africa|hCoV-19/South Africa/Tygerberg 06/2020|EPI ISL 464117|B.40|South Africa|2020-03-20	0.0002133958	Africa
Africa|hCoV-19/Ghana/81216 S36/2020|EPI ISL 515098|A|Ghana|2020-05-20	Africa|hCoV-19/South Africa/Tygerberg 06/2020|EPI ISL 464117|B.40|South Africa|2020-03-20	0.0005319271	Africa
Africa|hCoV-19/Ghana/81219 S34/2020|EPI ISL 515099|B.1.1|Ghana|2020-05-20	Africa|hCoV-19/South Africa/Tygerberg 06/2020|EPI ISL 464117|B.40|South Africa|2020-03-20	0.0004611536	Africa
Africa|hCoV-19/Ghana/82879 S48/2020|EPI ISL 515100|B.1|Ghana|2020-05-20	Africa|hCoV-19/South Africa/Tygerberg 06/2020|EPI ISL 464117|B.40|South Africa|2020-03-20	0.0005667115	Africa
Africa|hCoV-19/Ghana/83637 S29/2020|EPI ISL 515101|B.1.1|Ghana|2020-05-22	Africa|hCoV-19/South Africa/Tygerberg 06/2020|EPI ISL 464117|B.40|South Africa|2020-03-20	0.0004961922	Africa
Africa|hCoV-19/Ghana/84049 S31/2020|EPI ISL 515102|B.1|Ghana|2020-05-25	Africa|hCoV-19/South Africa/Tygerberg 06/2020|EPI ISL 464117|B.40|South Africa|2020-03-20	0.0006021137	Africa
Africa|hCoV-19/Ghana/84162 S45/2020|EPI ISL 515103|A|Ghana|2020-04-25	Africa|hCoV-19/South Africa/Tygerberg 06/2020|EPI ISL 464117|B.40|South Africa|2020-03-20	0.0003937091	Africa
Africa|hCoV-19/Ghana/84182 S43/2020|EPI ISL 515104|B.1.1|Ghana|2020-05-25	Africa|hCoV-19/South Africa/Tygerberg 06/2020|EPI ISL 464117|B.40|South Africa|2020-03-20	0.0006078544	Africa
Africa|hCoV-19/Ghana/84210 S44/2020|EPI ISL 515105|A|Ghana|2020-05-24	Africa|hCoV-19/South Africa/Tygerberg 06/2020|EPI ISL 464117|B.40|South Africa|2020-03-20	0.0004611628	Africa
Africa|hCoV-19/Ghana/84218 S47/2020|EPI ISL 515106|A|Ghana|2020-05-25	Africa|hCoV-19/South Africa/Tygerberg 06/2020|EPI ISL 464117|B.40|South Africa|2020-03-20	0.0005361680	Africa
Africa|hCoV-19/Ghana/84260 S28/2020|EPI ISL 515107|A|Ghana|2020-05-25	Africa|hCoV-19/South Africa/Tygerberg 06/2020|EPI ISL 464117|B.40|South Africa|2020-03-20	0.0003923192	Africa
Africa|hCoV-19/Ghana/84279 S42/2020|EPI ISL 515108|B.1|Ghana|2020-05-25	Africa|hCoV-19/South Africa/Tygerberg 06/2020|EPI ISL 464117|B.40|South Africa|2020-03-20	0.0006026048	Africa
Africa|hCoV-19/Ghana/84301 S35/2020|EPI ISL 515109|A.11|Ghana|2020-05-24	Africa|hCoV-19/South Africa/Tygerberg 06/2020|EPI ISL 464117|B.40|South Africa|2020-03-20	0.0003981779	Africa
Africa|hCoV-19/Ghana/84430 S51/2020|EPI ISL 515110|B.1.1.307|Ghana|2020-05-25	Africa|hCoV-19/South Africa/Tygerberg 06/2020|EPI ISL 464117|B.40|South Africa|2020-03-20	0.0004960630	Africa
Africa|hCoV-19/Ghana/84438 S50/2020|EPI ISL 515111|A|Ghana|2020-05-24	Africa|hCoV-19/South Africa/Tygerberg 06/2020|EPI ISL 464117|B.40|South Africa|2020-03-20	0.0003911612	Africa
Africa|hCoV-19/Ghana/84484 S16/2020|EPI ISL 515112|B.1.1|Ghana|2020-05-25	Africa|hCoV-19/South Africa/Tygerberg 06/2020|EPI ISL 464117|B.40|South Africa|2020-03-20	0.0005729200	Africa
Africa|hCoV-19/Ghana/KATH23/2020|EPI ISL 515181|A.11|Ghana|2020-03-22	Africa|hCoV-19/South Africa/Tygerberg 06/2020|EPI ISL 464117|B.40|South Africa|2020-03-20	0.0003539240	Africa
Africa|hCoV-19/Ghana/TTH10/2020|EPI ISL 515182|A|Ghana|2020-03-27	Africa|hCoV-19/South Africa/Tygerberg 06/2020|EPI ISL 464117|B.40|South Africa|2020-03-20	0.0003539023	Africa
Africa|hCoV-19/Ghana/TTH11/2020|EPI ISL 515183|A|Ghana|2020-03-27	Africa|hCoV-19/South Africa/Tygerberg 06/2020|EPI ISL 464117|B.40|South Africa|2020-03-20	0.0003551336	Africa
Africa|hCoV-19/Ghana/TTH6/2020|EPI ISL 515248|A|Ghana|2020-03-27	Africa|hCoV-19/South Africa/Tygerberg 06/2020|EPI ISL 464117|B.40|South Africa|2020-03-20	0.0004445687	Africa
Africa|hCoV-19/Kenya/C1092/2020|EPI ISL 457849|B.1.5|Kenya|2020-04-18	Africa|hCoV-19/South Africa/Tygerberg 06/2020|EPI ISL 464117|B.40|South Africa|2020-03-20	0.0004023107	Africa
Africa|hCoV-19/Kenya/C1102/2020|EPI ISL 568708|B.1.5|Kenya|2020-04-19	Africa|hCoV-19/South Africa/Tygerberg 06/2020|EPI ISL 464117|B.40|South Africa|2020-03-20	0.0003579418	Africa
Africa|hCoV-19/Kenya/C1162/2020|EPI ISL 457850|B.1.5|Kenya|2020-04-19	Africa|hCoV-19/South Africa/Tygerberg 06/2020|EPI ISL 464117|B.40|South Africa|2020-03-20	0.0003257520	Africa
Africa|hCoV-19/Kenya/C1216/2020|EPI ISL 457854|B.1.5|Kenya|2020-04-19	Africa|hCoV-19/South Africa/Tygerberg 06/2020|EPI ISL 464117|B.40|South Africa|2020-03-20	0.0003892833	Africa
Africa|hCoV-19/Kenya/C1292/2020|EPI ISL 457856|B|Kenya|2020-04-20	Africa|hCoV-19/South Africa/Tygerberg 06/2020|EPI ISL 464117|B.40|South Africa|2020-03-20	0.0002865615	Africa
Africa|hCoV-19/Kenya/C1357/2020|EPI ISL 457858|B.1.5|Kenya|2020-04-20	Africa|hCoV-19/South Africa/Tygerberg 06/2020|EPI ISL 464117|B.40|South Africa|2020-03-20	0.0003657531	Africa
Africa|hCoV-19/Kenya/C1422/2020|EPI ISL 457861|B.1|Kenya|2020-04-20	Africa|hCoV-19/South Africa/Tygerberg 06/2020|EPI ISL 464117|B.40|South Africa|2020-03-20	0.0003692503	Africa
Africa|hCoV-19/Kenya/C1499/2020|EPI ISL 457863|B.1.5|Kenya|2020-04-20	Africa|hCoV-19/South Africa/Tygerberg 06/2020|EPI ISL 464117|B.40|South Africa|2020-03-20	0.0003940609	Africa
Africa|hCoV-19/Kenya/C1646/2020|EPI ISL 457865|B.1.5|Kenya|2020-04-21	Africa|hCoV-19/South Africa/Tygerberg 06/2020|EPI ISL 464117|B.40|South Africa|2020-03-20	0.0003361273	Africa
Africa|hCoV-19/Kenya/C1739/2020|EPI ISL 457866|B|Kenya|2020-04-22	Africa|hCoV-19/South Africa/Tygerberg 06/2020|EPI ISL 464117|B.40|South Africa|2020-03-20	0.0002198125	Africa
Africa|hCoV-19/Kenya/C1751/2020|EPI ISL 457867|B.1.5|Kenya|2020-04-22	Africa|hCoV-19/South Africa/Tygerberg 06/2020|EPI ISL 464117|B.40|South Africa|2020-03-20	0.0003538861	Africa
Africa|hCoV-19/Kenya/C21582/2020|EPI ISL 568872|B.1|Kenya|2020-06-22	Africa|hCoV-19/South Africa/Tygerberg 06/2020|EPI ISL 464117|B.40|South Africa|2020-03-20	0.0006017814	Africa
Africa|hCoV-19/Kenya/C22/2020|EPI ISL 457845|B.1.5|Kenya|2020-03-17	Africa|hCoV-19/South Africa/Tygerberg 06/2020|EPI ISL 464117|B.40|South Africa|2020-03-20	0.0003712096	Africa
Africa|hCoV-19/Kenya/C2439/2020|EPI ISL 457877|B.1.5|Kenya|2020-04-24	Africa|hCoV-19/South Africa/Tygerberg 06/2020|EPI ISL 464117|B.40|South Africa|2020-03-20	0.0004292330	Africa
Africa|hCoV-19/Kenya/C2449/2020|EPI ISL 457878|B.1.5|Kenya|2020-04-24	Africa|hCoV-19/South Africa/Tygerberg 06/2020|EPI ISL 464117|B.40|South Africa|2020-03-20	0.0004301147	Africa
Africa|hCoV-19/Kenya/C2469/2020|EPI ISL 457879|B.1.5|Kenya|2020-04-24	Africa|hCoV-19/South Africa/Tygerberg 06/2020|EPI ISL 464117|B.40|South Africa|2020-03-20	0.0003593920	Africa
Africa|hCoV-19/Kenya/C253/2020|EPI ISL 457868|B.1|Kenya|2020-04-03	Africa|hCoV-19/South Africa/Tygerberg 06/2020|EPI ISL 464117|B.40|South Africa|2020-03-20	0.0003893013	Africa
Africa|hCoV-19/Kenya/C256/2020|EPI ISL 568697|B.1.5|Kenya|2020-04-04	Africa|hCoV-19/South Africa/Tygerberg 06/2020|EPI ISL 464117|B.40|South Africa|2020-03-20	0.0004421521	Africa
Africa|hCoV-19/Kenya/C2582/2020|EPI ISL 457883|B.1.5|Kenya|2020-04-25	Africa|hCoV-19/South Africa/Tygerberg 06/2020|EPI ISL 464117|B.40|South Africa|2020-03-20	0.0004013542	Africa
Africa|hCoV-19/Kenya/C2685/2020|EPI ISL 457884|B.1.5|Kenya|2020-04-25	Africa|hCoV-19/South Africa/Tygerberg 06/2020|EPI ISL 464117|B.40|South Africa|2020-03-20	0.0004254991	Africa
Africa|hCoV-19/Kenya/C2777/2020|EPI ISL 457887|B.1|Kenya|2020-04-26	Africa|hCoV-19/South Africa/Tygerberg 06/2020|EPI ISL 464117|B.40|South Africa|2020-03-20	0.0003359770	Africa
Africa|hCoV-19/Kenya/C2826/2020|EPI ISL 457891|B.1.5|Kenya|2020-04-27	Africa|hCoV-19/South Africa/Tygerberg 06/2020|EPI ISL 464117|B.40|South Africa|2020-03-20	0.0003576445	Africa
Africa|hCoV-19/Kenya/C2847/2020|EPI ISL 457892|B.1.5|Kenya|2020-04-27	Africa|hCoV-19/South Africa/Tygerberg 06/2020|EPI ISL 464117|B.40|South Africa|2020-03-20	0.0003321096	Africa
Africa|hCoV-19/Kenya/C293/2020|EPI ISL 457871|A|Kenya|2020-04-04	Africa|hCoV-19/South Africa/Tygerberg 06/2020|EPI ISL 464117|B.40|South Africa|2020-03-20	0.0004408727	Africa
Africa|hCoV-19/Kenya/C310/2020|EPI ISL 457874|B.4|Kenya|2020-04-04	Africa|hCoV-19/South Africa/Tygerberg 06/2020|EPI ISL 464117|B.40|South Africa|2020-03-20	0.0004332299	Africa
Africa|hCoV-19/Kenya/C3129/2020|EPI ISL 457897|B.1.5|Kenya|2020-04-28	Africa|hCoV-19/South Africa/Tygerberg 06/2020|EPI ISL 464117|B.40|South Africa|2020-03-20	0.0003542246	Africa
Africa|hCoV-19/Kenya/C314/2020|EPI ISL 457875|A|Kenya|2020-04-04	Africa|hCoV-19/South Africa/Tygerberg 06/2020|EPI ISL 464117|B.40|South Africa|2020-03-20	0.0004247116	Africa
Africa|hCoV-19/Kenya/C316/2020|EPI ISL 457876|B.4|Kenya|2020-04-04	Africa|hCoV-19/South Africa/Tygerberg 06/2020|EPI ISL 464117|B.40|South Africa|2020-03-20	0.0004740366	Africa
Africa|hCoV-19/Kenya/C3194/2020|EPI ISL 457901|B.1.5|Kenya|2020-04-28	Africa|hCoV-19/South Africa/Tygerberg 06/2020|EPI ISL 464117|B.40|South Africa|2020-03-20	0.0004013578	Africa
Africa|hCoV-19/Kenya/C3205/2020|EPI ISL 457902|B.1.5|Kenya|2020-04-28	Africa|hCoV-19/South Africa/Tygerberg 06/2020|EPI ISL 464117|B.40|South Africa|2020-03-20	0.0003253398	Africa
Africa|hCoV-19/Kenya/C3208/2020|EPI ISL 457903|B.1.5|Kenya|2020-04-28	Africa|hCoV-19/South Africa/Tygerberg 06/2020|EPI ISL 464117|B.40|South Africa|2020-03-20	0.0003298700	Africa
Africa|hCoV-19/Kenya/C3381/2020|EPI ISL 568714|B.1.5|Kenya|2020-04-30	Africa|hCoV-19/South Africa/Tygerberg 06/2020|EPI ISL 464117|B.40|South Africa|2020-03-20	0.0003934171	Africa
Africa|hCoV-19/Kenya/C3427/2020|EPI ISL 457906|B.1.5|Kenya|2020-04-29	Africa|hCoV-19/South Africa/Tygerberg 06/2020|EPI ISL 464117|B.40|South Africa|2020-03-20	0.0004287718	Africa
Africa|hCoV-19/Kenya/C3457/2020|EPI ISL 568715|B.1|Kenya|2020-04-30	Africa|hCoV-19/South Africa/Tygerberg 06/2020|EPI ISL 464117|B.40|South Africa|2020-03-20	0.0004344315	Africa
Africa|hCoV-19/Kenya/C3739/2020|EPI ISL 568717|B.1.5|Kenya|2020-05-04	Africa|hCoV-19/South Africa/Tygerberg 06/2020|EPI ISL 464117|B.40|South Africa|2020-03-20	0.0003576446	Africa
Africa|hCoV-19/Kenya/C389/2020|EPI ISL 568698|B.1.5|Kenya|2020-04-07	Africa|hCoV-19/South Africa/Tygerberg 06/2020|EPI ISL 464117|B.40|South Africa|2020-03-20	0.0003609879	Africa
Africa|hCoV-19/Kenya/C3980/2020|EPI ISL 568719|B.1|Kenya|2020-05-05	Africa|hCoV-19/South Africa/Tygerberg 06/2020|EPI ISL 464117|B.40|South Africa|2020-03-20	0.0003962760	Africa
Africa|hCoV-19/Kenya/C4083/2020|EPI ISL 568721|B.1.5|Kenya|2020-05-05	Africa|hCoV-19/South Africa/Tygerberg 06/2020|EPI ISL 464117|B.40|South Africa|2020-03-20	0.0004054116	Africa
Africa|hCoV-19/Kenya/C4195/2020|EPI ISL 568723|B.1.5|Kenya|2020-06-05	Africa|hCoV-19/South Africa/Tygerberg 06/2020|EPI ISL 464117|B.40|South Africa|2020-03-20	0.0003576452	Africa
Africa|hCoV-19/Kenya/C4199/2020|EPI ISL 568724|B.1.5|Kenya|2020-05-06	Africa|hCoV-19/South Africa/Tygerberg 06/2020|EPI ISL 464117|B.40|South Africa|2020-03-20	0.0004337569	Africa
Africa|hCoV-19/Kenya/C4214/2020|EPI ISL 568725|B.1|Kenya|2020-06-05	Africa|hCoV-19/South Africa/Tygerberg 06/2020|EPI ISL 464117|B.40|South Africa|2020-03-20	0.0003892833	Africa
Africa|hCoV-19/Kenya/C4419/2020|EPI ISL 568727|B.1|Kenya|2020-05-07	Africa|hCoV-19/South Africa/Tygerberg 06/2020|EPI ISL 464117|B.40|South Africa|2020-03-20	0.0004605493	Africa
Africa|hCoV-19/Kenya/C4420/2020|EPI ISL 568728|B.1.5|Kenya|2020-05-07	Africa|hCoV-19/South Africa/Tygerberg 06/2020|EPI ISL 464117|B.40|South Africa|2020-03-20	0.0004013873	Africa
Africa|hCoV-19/Kenya/C4585/2020|EPI ISL 568730|B.1.5|Kenya|2020-05-08	Africa|hCoV-19/South Africa/Tygerberg 06/2020|EPI ISL 464117|B.40|South Africa|2020-03-20	0.0003934353	Africa
Africa|hCoV-19/Kenya/C460/2020|EPI ISL 457910|B.1.5|Kenya|2020-04-08	Africa|hCoV-19/South Africa/Tygerberg 06/2020|EPI ISL 464117|B.40|South Africa|2020-03-20	0.0003672707	Africa
Africa|hCoV-19/Kenya/C4691/2020|EPI ISL 568733|B.1.5|Kenya|2020-05-09	Africa|hCoV-19/South Africa/Tygerberg 06/2020|EPI ISL 464117|B.40|South Africa|2020-03-20	0.0003621511	Africa
Africa|hCoV-19/Kenya/C4710/2020|EPI ISL 568735|B.1.5|Kenya|2020-05-08	Africa|hCoV-19/South Africa/Tygerberg 06/2020|EPI ISL 464117|B.40|South Africa|2020-03-20	0.0004247017	Africa
Africa|hCoV-19/Kenya/C4717/2020|EPI ISL 568737|B.1.5|Kenya|2020-05-08	Africa|hCoV-19/South Africa/Tygerberg 06/2020|EPI ISL 464117|B.40|South Africa|2020-03-20	0.0003729122	Africa
Africa|hCoV-19/Kenya/C4872/2020|EPI ISL 568741|B.1.5|Kenya|2020-05-08	Africa|hCoV-19/South Africa/Tygerberg 06/2020|EPI ISL 464117|B.40|South Africa|2020-03-20	0.0003973286	Africa
Africa|hCoV-19/Kenya/C4895/2020|EPI ISL 568742|B.1.5|Kenya|2020-05-08	Africa|hCoV-19/South Africa/Tygerberg 06/2020|EPI ISL 464117|B.40|South Africa|2020-03-20	0.0004338518	Africa
Africa|hCoV-19/Kenya/C5008/2020|EPI ISL 568744|B.1|Kenya|2020-05-08	Africa|hCoV-19/South Africa/Tygerberg 06/2020|EPI ISL 464117|B.40|South Africa|2020-03-20	0.0004024404	Africa
Africa|hCoV-19/Kenya/C5011/2020|EPI ISL 568745|B.1.5|Kenya|2020-05-08	Africa|hCoV-19/South Africa/Tygerberg 06/2020|EPI ISL 464117|B.40|South Africa|2020-03-20	0.0004299961	Africa
Africa|hCoV-19/Kenya/C5119/2020|EPI ISL 568750|B.1|Kenya|2020-05-09	Africa|hCoV-19/South Africa/Tygerberg 06/2020|EPI ISL 464117|B.40|South Africa|2020-03-20	0.0003934640	Africa
Africa|hCoV-19/Kenya/C5177/2020|EPI ISL 568752|B.1.5|Kenya|2020-05-09	Africa|hCoV-19/South Africa/Tygerberg 06/2020|EPI ISL 464117|B.40|South Africa|2020-03-20	0.0003976412	Africa
Africa|hCoV-19/Kenya/C5178/2020|EPI ISL 568753|B.1.5|Kenya|2020-05-09	Africa|hCoV-19/South Africa/Tygerberg 06/2020|EPI ISL 464117|B.40|South Africa|2020-03-20	0.0004063789	Africa
Africa|hCoV-19/Kenya/C5246/2020|EPI ISL 568754|B.1.5|Kenya|2020-05-09	Africa|hCoV-19/South Africa/Tygerberg 06/2020|EPI ISL 464117|B.40|South Africa|2020-03-20	0.0003938774	Africa
Africa|hCoV-19/Kenya/C5288/2020|EPI ISL 568755|B.1.5|Kenya|2020-05-10	Africa|hCoV-19/South Africa/Tygerberg 06/2020|EPI ISL 464117|B.40|South Africa|2020-03-20	0.0004347171	Africa
Africa|hCoV-19/Kenya/C5289/2020|EPI ISL 568756|B.1.5|Kenya|2020-05-10	Africa|hCoV-19/South Africa/Tygerberg 06/2020|EPI ISL 464117|B.40|South Africa|2020-03-20	0.0003694270	Africa
Africa|hCoV-19/Kenya/C5328/2020|EPI ISL 568760|B.1.5|Kenya|2020-05-10	Africa|hCoV-19/South Africa/Tygerberg 06/2020|EPI ISL 464117|B.40|South Africa|2020-03-20	0.0003977161	Africa
Africa|hCoV-19/Kenya/C5335/2020|EPI ISL 568762|B.1.5|Kenya|2020-05-10	Africa|hCoV-19/South Africa/Tygerberg 06/2020|EPI ISL 464117|B.40|South Africa|2020-03-20	0.0003618634	Africa
Africa|hCoV-19/Kenya/C5384/2020|EPI ISL 568764|B.1.5|Kenya|2020-05-10	Africa|hCoV-19/South Africa/Tygerberg 06/2020|EPI ISL 464117|B.40|South Africa|2020-03-20	0.0004247018	Africa
Africa|hCoV-19/Kenya/C54/2020|EPI ISL 457847|B.1|Kenya|2020-03-24	Africa|hCoV-19/South Africa/Tygerberg 06/2020|EPI ISL 464117|B.40|South Africa|2020-03-20	0.0004332196	Africa
Africa|hCoV-19/Kenya/C544/2020|EPI ISL 457911|B.1.5|Kenya|2020-04-10	Africa|hCoV-19/South Africa/Tygerberg 06/2020|EPI ISL 464117|B.40|South Africa|2020-03-20	0.0003672839	Africa
Africa|hCoV-19/Kenya/C5442/2020|EPI ISL 568767|B.1.5|Kenya|2020-05-10	Africa|hCoV-19/South Africa/Tygerberg 06/2020|EPI ISL 464117|B.40|South Africa|2020-03-20	0.0004292332	Africa
Africa|hCoV-19/Kenya/C569/2020|EPI ISL 568700|B.1|Kenya|2020-04-12	Africa|hCoV-19/South Africa/Tygerberg 06/2020|EPI ISL 464117|B.40|South Africa|2020-03-20	0.0003688692	Africa
Africa|hCoV-19/Kenya/C5695/2020|EPI ISL 568770|B.1.5|Kenya|2020-05-11	Africa|hCoV-19/South Africa/Tygerberg 06/2020|EPI ISL 464117|B.40|South Africa|2020-03-20	0.0004292426	Africa
Africa|hCoV-19/Kenya/C5701/2020|EPI ISL 568772|B.1|Kenya|2020-05-11	Africa|hCoV-19/South Africa/Tygerberg 06/2020|EPI ISL 464117|B.40|South Africa|2020-03-20	0.0003576705	Africa
Africa|hCoV-19/Kenya/C571/2020|EPI ISL 568702|A|Kenya|2020-04-12	Africa|hCoV-19/South Africa/Tygerberg 06/2020|EPI ISL 464117|B.40|South Africa|2020-03-20	0.0004247119	Africa
Africa|hCoV-19/Kenya/C5767/2020|EPI ISL 568773|B.1.5|Kenya|2020-05-11	Africa|hCoV-19/South Africa/Tygerberg 06/2020|EPI ISL 464117|B.40|South Africa|2020-03-20	0.0005164628	Africa
Africa|hCoV-19/Kenya/C5811/2020|EPI ISL 568775|B.1.5|Kenya|2020-05-11	Africa|hCoV-19/South Africa/Tygerberg 06/2020|EPI ISL 464117|B.40|South Africa|2020-03-20	0.0003934456	Africa
Africa|hCoV-19/Kenya/C5813/2020|EPI ISL 568776|B.1|Kenya|2020-05-11	Africa|hCoV-19/South Africa/Tygerberg 06/2020|EPI ISL 464117|B.40|South Africa|2020-03-20	0.0003976412	Africa
Africa|hCoV-19/Kenya/C5835/2020|EPI ISL 568777|B.1.5|Kenya|2020-05-12	Africa|hCoV-19/South Africa/Tygerberg 06/2020|EPI ISL 464117|B.40|South Africa|2020-03-20	0.0004334914	Africa
Africa|hCoV-19/Kenya/C587/2020|EPI ISL 457912|B.1.5|Kenya|2020-04-11	Africa|hCoV-19/South Africa/Tygerberg 06/2020|EPI ISL 464117|B.40|South Africa|2020-03-20	0.0002917862	Africa
Africa|hCoV-19/Kenya/C589/2020|EPI ISL 457913|B.1.5|Kenya|2020-04-11	Africa|hCoV-19/South Africa/Tygerberg 06/2020|EPI ISL 464117|B.40|South Africa|2020-03-20	0.0003247996	Africa
Africa|hCoV-19/Kenya/C5902/2020|EPI ISL 568779|B.1.5|Kenya|2020-05-12	Africa|hCoV-19/South Africa/Tygerberg 06/2020|EPI ISL 464117|B.40|South Africa|2020-03-20	0.0003983463	Africa
Africa|hCoV-19/Kenya/C5911/2020|EPI ISL 568780|B.1.5|Kenya|2020-05-12	Africa|hCoV-19/South Africa/Tygerberg 06/2020|EPI ISL 464117|B.40|South Africa|2020-03-20	0.0004017159	Africa
Africa|hCoV-19/Kenya/C5914/2020|EPI ISL 568782|B.1.5|Kenya|2020-05-12	Africa|hCoV-19/South Africa/Tygerberg 06/2020|EPI ISL 464117|B.40|South Africa|2020-03-20	0.0004296636	Africa
Africa|hCoV-19/Kenya/C6186/2020|EPI ISL 568787|B.1.5|Kenya|2020-05-13	Africa|hCoV-19/South Africa/Tygerberg 06/2020|EPI ISL 464117|B.40|South Africa|2020-03-20	0.0004700399	Africa
Africa|hCoV-19/Kenya/C6255/2020|EPI ISL 568790|B.1.1.33|Kenya|2020-05-13	Africa|hCoV-19/South Africa/Tygerberg 06/2020|EPI ISL 464117|B.40|South Africa|2020-03-20	0.0006086039	Africa
Africa|hCoV-19/Kenya/C6298/2020|EPI ISL 568792|B.1|Kenya|2020-05-13	Africa|hCoV-19/South Africa/Tygerberg 06/2020|EPI ISL 464117|B.40|South Africa|2020-03-20	0.0004038398	Africa
Africa|hCoV-19/Kenya/C6369/2020|EPI ISL 568794|B.1|Kenya|2020-05-14	Africa|hCoV-19/South Africa/Tygerberg 06/2020|EPI ISL 464117|B.40|South Africa|2020-03-20	0.0004399158	Africa
Africa|hCoV-19/Kenya/C6380/2020|EPI ISL 568798|B.1.5|Kenya|2020-05-15	Africa|hCoV-19/South Africa/Tygerberg 06/2020|EPI ISL 464117|B.40|South Africa|2020-03-20	0.0003674596	Africa
Africa|hCoV-19/Kenya/C6384/2020|EPI ISL 568799|B.1|Kenya|2020-05-14	Africa|hCoV-19/South Africa/Tygerberg 06/2020|EPI ISL 464117|B.40|South Africa|2020-03-20	0.0003974721	Africa
Africa|hCoV-19/Kenya/C639/2020|EPI ISL 568703|B|Kenya|2020-04-14	Africa|hCoV-19/South Africa/Tygerberg 06/2020|EPI ISL 464117|B.40|South Africa|2020-03-20	0.0003674729	Africa
Africa|hCoV-19/Kenya/C6518/2020|EPI ISL 568803|B.1.5|Kenya|2020-05-14	Africa|hCoV-19/South Africa/Tygerberg 06/2020|EPI ISL 464117|B.40|South Africa|2020-03-20	0.0004385211	Africa
Africa|hCoV-19/Kenya/C6524/2020|EPI ISL 568805|A|Kenya|2020-05-14	Africa|hCoV-19/South Africa/Tygerberg 06/2020|EPI ISL 464117|B.40|South Africa|2020-03-20	0.0004001275	Africa
Africa|hCoV-19/Kenya/C656/2020|EPI ISL 457915|B.1.5|Kenya|2020-04-13	Africa|hCoV-19/South Africa/Tygerberg 06/2020|EPI ISL 464117|B.40|South Africa|2020-03-20	0.0002831042	Africa
Africa|hCoV-19/Kenya/C6564/2020|EPI ISL 568806|B.1.5|Kenya|2020-05-14	Africa|hCoV-19/South Africa/Tygerberg 06/2020|EPI ISL 464117|B.40|South Africa|2020-03-20	0.0004098193	Africa
Africa|hCoV-19/Kenya/C6878/2020|EPI ISL 568813|B.1.1|Kenya|2020-05-15	Africa|hCoV-19/South Africa/Tygerberg 06/2020|EPI ISL 464117|B.40|South Africa|2020-03-20	0.0004478928	Africa
Africa|hCoV-19/Kenya/C6914/2020|EPI ISL 568817|B.1|Kenya|2020-05-15	Africa|hCoV-19/South Africa/Tygerberg 06/2020|EPI ISL 464117|B.40|South Africa|2020-03-20	0.0003288040	Africa
Africa|hCoV-19/Kenya/C7081/2020|EPI ISL 568824|B.1.5|Kenya|2020-05-16	Africa|hCoV-19/South Africa/Tygerberg 06/2020|EPI ISL 464117|B.40|South Africa|2020-03-20	0.0003762682	Africa
Africa|hCoV-19/Kenya/C713/2020|EPI ISL 457920|B.1.5|Kenya|2020-04-14	Africa|hCoV-19/South Africa/Tygerberg 06/2020|EPI ISL 464117|B.40|South Africa|2020-03-20	0.0003893000	Africa
Africa|hCoV-19/Kenya/C7579/2020|EPI ISL 568842|A|Kenya|2020-05-16	Africa|hCoV-19/South Africa/Tygerberg 06/2020|EPI ISL 464117|B.40|South Africa|2020-03-20	0.0004377655	Africa
Africa|hCoV-19/Kenya/C7605/2020|EPI ISL 568847|A|Kenya|2020-05-16	Africa|hCoV-19/South Africa/Tygerberg 06/2020|EPI ISL 464117|B.40|South Africa|2020-03-20	0.0004290535	Africa
Africa|hCoV-19/Kenya/C787/2020|EPI ISL 457921|B.1.5|Kenya|2020-04-15	Africa|hCoV-19/South Africa/Tygerberg 06/2020|EPI ISL 464117|B.40|South Africa|2020-03-20	0.0003538862	Africa
Africa|hCoV-19/Kenya/C7949/2020|EPI ISL 568852|B.1|Kenya|2020-05-18	Africa|hCoV-19/South Africa/Tygerberg 06/2020|EPI ISL 464117|B.40|South Africa|2020-03-20	0.0004366124	Africa
Africa|hCoV-19/Kenya/C815/2020|EPI ISL 568706|B.1|Kenya|2020-04-16	Africa|hCoV-19/South Africa/Tygerberg 06/2020|EPI ISL 464117|B.40|South Africa|2020-03-20	0.0004019140	Africa
Africa|hCoV-19/Kenya/C8240/2020|EPI ISL 568855|B.1.5|Kenya|2020-05-19	Africa|hCoV-19/South Africa/Tygerberg 06/2020|EPI ISL 464117|B.40|South Africa|2020-03-20	0.0004384934	Africa
Africa|hCoV-19/Kenya/C926/2020|EPI ISL 457928|B.1.5|Kenya|2020-04-17	Africa|hCoV-19/South Africa/Tygerberg 06/2020|EPI ISL 464117|B.40|South Africa|2020-03-20	0.0003917123	Africa
Africa|hCoV-19/Kenya/D5/2020|EPI ISL 457999|B.1|Kenya|2020-05-22	Africa|hCoV-19/South Africa/Tygerberg 06/2020|EPI ISL 464117|B.40|South Africa|2020-03-20	0.0006437100	Africa
Africa|hCoV-19/Kenya/D6/2020|EPI ISL 458000|B.40|Kenya|2020-03-17	Africa|hCoV-19/South Africa/Tygerberg 06/2020|EPI ISL 464117|B.40|South Africa|2020-03-20	0.0001062515	Africa
Africa|hCoV-19/Kenya/NIC 059/2020|EPI ISL 457827|B.40|Kenya|2020-03	Africa|hCoV-19/South Africa/Tygerberg 06/2020|EPI ISL 464117|B.40|South Africa|2020-03-20	0.0000714987	Africa
Africa|hCoV-19/Kenya/NIC 084/2020|EPI ISL 457828|B|Kenya|2020-03	Africa|hCoV-19/South Africa/Tygerberg 06/2020|EPI ISL 464117|B.40|South Africa|2020-03-20	0.0001769080	Africa
Africa|hCoV-19/Kenya/NIC 087/2020|EPI ISL 457829|B.1.1.20|Kenya|2020-03	Africa|hCoV-19/South Africa/Tygerberg 06/2020|EPI ISL 464117|B.40|South Africa|2020-03-20	0.0004964792	Africa
Africa|hCoV-19/Kenya/NIC 089/2020|EPI ISL 457830|B.1.1.20|Kenya|2020-03	Africa|hCoV-19/South Africa/Tygerberg 06/2020|EPI ISL 464117|B.40|South Africa|2020-03-20	0.0005155817	Africa
Africa|hCoV-19/Kenya/NIC 168/2020|EPI ISL 457832|B.1.255|Kenya|2020-03	Africa|hCoV-19/South Africa/Tygerberg 06/2020|EPI ISL 464117|B.40|South Africa|2020-03-20	0.0004370733	Africa
Africa|hCoV-19/Kenya/NIC 187/2020|EPI ISL 457833|B.1.5|Kenya|2020-03-20	Africa|hCoV-19/South Africa/Tygerberg 06/2020|EPI ISL 464117|B.40|South Africa|2020-03-20	0.0004246921	Africa
Africa|hCoV-19/Kenya/NIC 196/2020|EPI ISL 457834|B.1.1|Kenya|2020-03-21	Africa|hCoV-19/South Africa/Tygerberg 06/2020|EPI ISL 464117|B.40|South Africa|2020-03-20	0.0004749319	Africa
Africa|hCoV-19/Kenya/NIC 248/2020|EPI ISL 457836|B.40|Kenya|2020-03-23	Africa|hCoV-19/South Africa/Tygerberg 06/2020|EPI ISL 464117|B.40|South Africa|2020-03-20	0.0002887879	Africa
Africa|hCoV-19/Kenya/NIC 266/2020|EPI ISL 457838|B.6|Kenya|2020-03-24	Africa|hCoV-19/South Africa/Tygerberg 06/2020|EPI ISL 464117|B.40|South Africa|2020-03-20	0.0003905902	Africa
Africa|hCoV-19/Kenya/NIC 492/2020|EPI ISL 457840|B.1.5|Kenya|2020-03	Africa|hCoV-19/South Africa/Tygerberg 06/2020|EPI ISL 464117|B.40|South Africa|2020-03-20	0.0003625184	Africa
Africa|hCoV-19/Kenya/NIC 512/2020|EPI ISL 457841|B.1.5|Kenya|2020-03	Africa|hCoV-19/South Africa/Tygerberg 06/2020|EPI ISL 464117|B.40|South Africa|2020-03-20	0.0003622427	Africa
Africa|hCoV-19/Kenya/NIC 569/2020|EPI ISL 457843|B.1.1|Kenya|2020-03-29	Africa|hCoV-19/South Africa/Tygerberg 06/2020|EPI ISL 464117|B.40|South Africa|2020-03-20	0.0004955299	Africa
Africa|hCoV-19/Kenya/NIC 593/2020|EPI ISL 457844|B.1.1.316|Kenya|2020-03-29	Africa|hCoV-19/South Africa/Tygerberg 06/2020|EPI ISL 464117|B.40|South Africa|2020-03-20	0.0005063345	Africa
Africa|hCoV-19/Kenya/S052/2020|EPI ISL 457932|B.4|Kenya|2020-03-14	Africa|hCoV-19/South Africa/Tygerberg 06/2020|EPI ISL 464117|B.40|South Africa|2020-03-20	0.0004972116	Africa
Africa|hCoV-19/Kenya/S109/2020|EPI ISL 457933|B.4|Kenya|2020-03-23	Africa|hCoV-19/South Africa/Tygerberg 06/2020|EPI ISL 464117|B.40|South Africa|2020-03-20	0.0005020377	Africa
Africa|hCoV-19/Kenya/S299/2020|EPI ISL 457934|B.1.1.1|Kenya|2020-03-29	Africa|hCoV-19/South Africa/Tygerberg 06/2020|EPI ISL 464117|B.40|South Africa|2020-03-20	0.0006442719	Africa
Africa|hCoV-19/Madagascar/IP-01650/2020|EPI ISL 508862|B.1|Madagascar|2020-03-20	Africa|hCoV-19/South Africa/Tygerberg 06/2020|EPI ISL 464117|B.40|South Africa|2020-03-20	0.0004601024	Africa
Africa|hCoV-19/Madagascar/IP-01861/2020|EPI ISL 508863|B.1|Madagascar|2020-03-22	Africa|hCoV-19/South Africa/Tygerberg 06/2020|EPI ISL 464117|B.40|South Africa|2020-03-20	0.0004601026	Africa
Africa|hCoV-19/Mali/M002593/2020|EPI ISL 487446|A|Mali|2020-04-06	Africa|hCoV-19/South Africa/Tygerberg 06/2020|EPI ISL 464117|B.40|South Africa|2020-03-20	0.0003184761	Africa
Africa|hCoV-19/Mali/M002615/2020|EPI ISL 487447|A|Mali|2020-04-06	Africa|hCoV-19/South Africa/Tygerberg 06/2020|EPI ISL 464117|B.40|South Africa|2020-03-20	0.0003539236	Africa
Africa|hCoV-19/Mali/M002616/2020|EPI ISL 487448|A|Mali|2020-04-06	Africa|hCoV-19/South Africa/Tygerberg 06/2020|EPI ISL 464117|B.40|South Africa|2020-03-20	0.0003538860	Africa
Africa|hCoV-19/Mali/M002618/2020|EPI ISL 487449|A|Mali|2020-04-06	Africa|hCoV-19/South Africa/Tygerberg 06/2020|EPI ISL 464117|B.40|South Africa|2020-03-20	0.0004247024	Africa
Africa|hCoV-19/Mali/M002644/2020|EPI ISL 487450|A|Mali|2020-04-08	Africa|hCoV-19/South Africa/Tygerberg 06/2020|EPI ISL 464117|B.40|South Africa|2020-03-20	0.0004247131	Africa
Africa|hCoV-19/Mali/M002659/2020|EPI ISL 487451|A|Mali|2020-04-09	Africa|hCoV-19/South Africa/Tygerberg 06/2020|EPI ISL 464117|B.40|South Africa|2020-03-20	0.0003184761	Africa
Africa|hCoV-19/Mali/M002663/2020|EPI ISL 487452|A|Mali|2020-04-09	Africa|hCoV-19/South Africa/Tygerberg 06/2020|EPI ISL 464117|B.40|South Africa|2020-03-20	0.0004600814	Africa
Africa|hCoV-19/Mali/M002667/2020|EPI ISL 487453|B.1|Mali|2020-04-10	Africa|hCoV-19/South Africa/Tygerberg 06/2020|EPI ISL 464117|B.40|South Africa|2020-03-20	0.0004601026	Africa
Africa|hCoV-19/Mali/M002672/2020|EPI ISL 487454|B|Mali|2020-04-10	Africa|hCoV-19/South Africa/Tygerberg 06/2020|EPI ISL 464117|B.40|South Africa|2020-03-20	0.0003894071	Africa
Africa|hCoV-19/Mali/M002673/2020|EPI ISL 487455|B.1|Mali|2020-04-10	Africa|hCoV-19/South Africa/Tygerberg 06/2020|EPI ISL 464117|B.40|South Africa|2020-03-20	0.0003184829	Africa
Africa|hCoV-19/Mali/M002675/2020|EPI ISL 487456|A|Mali|2020-04-10	Africa|hCoV-19/South Africa/Tygerberg 06/2020|EPI ISL 464117|B.40|South Africa|2020-03-20	0.0003893009	Africa
Africa|hCoV-19/Mali/M002698/2020|EPI ISL 487457|A|Mali|2020-04-12	Africa|hCoV-19/South Africa/Tygerberg 06/2020|EPI ISL 464117|B.40|South Africa|2020-03-20	0.0003538862	Africa
Africa|hCoV-19/Mali/M002700/2020|EPI ISL 487458|B.1|Mali|2020-04-12	Africa|hCoV-19/South Africa/Tygerberg 06/2020|EPI ISL 464117|B.40|South Africa|2020-03-20	0.0005322607	Africa
Africa|hCoV-19/Mali/M002703/2020|EPI ISL 487459|B.1|Mali|2020-04-12	Africa|hCoV-19/South Africa/Tygerberg 06/2020|EPI ISL 464117|B.40|South Africa|2020-03-20	0.0005308991	Africa
Africa|hCoV-19/Mali/M002704/2020|EPI ISL 487460|A|Mali|2020-04-12	Africa|hCoV-19/South Africa/Tygerberg 06/2020|EPI ISL 464117|B.40|South Africa|2020-03-20	0.0003184907	Africa
Africa|hCoV-19/Mali/M002707/2020|EPI ISL 487461|A|Mali|2020-04-12	Africa|hCoV-19/South Africa/Tygerberg 06/2020|EPI ISL 464117|B.40|South Africa|2020-03-20	0.0004601025	Africa
Africa|hCoV-19/Mali/M002758/2020|EPI ISL 487462|B.1|Mali|2020-04-13	Africa|hCoV-19/South Africa/Tygerberg 06/2020|EPI ISL 464117|B.40|South Africa|2020-03-20	0.0005309477	Africa
Africa|hCoV-19/Mali/M002823/2020|EPI ISL 487463|A|Mali|2020-04-14	Africa|hCoV-19/South Africa/Tygerberg 06/2020|EPI ISL 464117|B.40|South Africa|2020-03-20	0.0004601025	Africa
Africa|hCoV-19/Mali/M002824/2020|EPI ISL 487464|B.1.3|Mali|2020-04-14	Africa|hCoV-19/South Africa/Tygerberg 06/2020|EPI ISL 464117|B.40|South Africa|2020-03-20	0.0005663423	Africa
Africa|hCoV-19/Mali/M002826/2020|EPI ISL 487465|A|Mali|2020-04-14	Africa|hCoV-19/South Africa/Tygerberg 06/2020|EPI ISL 464117|B.40|South Africa|2020-03-20	0.0003539023	Africa
Africa|hCoV-19/Mali/M002830/2020|EPI ISL 487466|B.1.275|Mali|2020-04-14	Africa|hCoV-19/South Africa/Tygerberg 06/2020|EPI ISL 464117|B.40|South Africa|2020-03-20	0.0004955283	Africa
Africa|hCoV-19/Morocco/15N/2020|EPI ISL 458150|B.1.1|Morocco|2020-05-15	Africa|hCoV-19/South Africa/Tygerberg 06/2020|EPI ISL 464117|B.40|South Africa|2020-03-20	0.0007444759	Africa
Africa|hCoV-19/Morocco/6887/2020|EPI ISL 459965|B.1.1|Morocco|2020-03-03	Africa|hCoV-19/South Africa/Tygerberg 06/2020|EPI ISL 464117|B.40|South Africa|2020-03-20	0.0004601255	Africa
Africa|hCoV-19/Morocco/6888/2020|EPI ISL 459966|B.1.1|Morocco|2020-03-15	Africa|hCoV-19/South Africa/Tygerberg 06/2020|EPI ISL 464117|B.40|South Africa|2020-03-20	0.0005663584	Africa
Africa|hCoV-19/Morocco/6889/2020|EPI ISL 459967|B.1.5|Morocco|2020-03-15	Africa|hCoV-19/South Africa/Tygerberg 06/2020|EPI ISL 464117|B.40|South Africa|2020-03-20	0.0003570445	Africa
Africa|hCoV-19/Morocco/6890/2020|EPI ISL 459968|B.1.5|Morocco|2020-03-17	Africa|hCoV-19/South Africa/Tygerberg 06/2020|EPI ISL 464117|B.40|South Africa|2020-03-20	0.0004271298	Africa
Africa|hCoV-19/Morocco/6891/2020|EPI ISL 459969|B.1.255|Morocco|2020-03-20	Africa|hCoV-19/South Africa/Tygerberg 06/2020|EPI ISL 464117|B.40|South Africa|2020-03-20	0.0004294881	Africa
Africa|hCoV-19/Morocco/6892/2020|EPI ISL 459970|B.1.5|Morocco|2020-03-17	Africa|hCoV-19/South Africa/Tygerberg 06/2020|EPI ISL 464117|B.40|South Africa|2020-03-20	0.0004287930	Africa
Africa|hCoV-19/Morocco/6893/2020|EPI ISL 459971|B.1.153|Morocco|2020-03-18	Africa|hCoV-19/South Africa/Tygerberg 06/2020|EPI ISL 464117|B.40|South Africa|2020-03-20	0.0006020411	Africa
Africa|hCoV-19/Morocco/6894/2020|EPI ISL 459972|B.1|Morocco|2020-03-20	Africa|hCoV-19/South Africa/Tygerberg 06/2020|EPI ISL 464117|B.40|South Africa|2020-03-20	0.0005309102	Africa
Africa|hCoV-19/Morocco/6895/2020|EPI ISL 459973|B.1.1|Morocco|2020-03-20	Africa|hCoV-19/South Africa/Tygerberg 06/2020|EPI ISL 464117|B.40|South Africa|2020-03-20	0.0004955302	Africa
Africa|hCoV-19/Morocco/6897/2020|EPI ISL 459975|B.1.5|Morocco|2020-03-21	Africa|hCoV-19/South Africa/Tygerberg 06/2020|EPI ISL 464117|B.40|South Africa|2020-03-20	0.0004246922	Africa
Africa|hCoV-19/Morocco/6898/2020|EPI ISL 459976|B.1|Morocco|2020-03-16	Africa|hCoV-19/South Africa/Tygerberg 06/2020|EPI ISL 464117|B.40|South Africa|2020-03-20	0.0004601236	Africa
Africa|hCoV-19/Morocco/6899/2020|EPI ISL 459977|B.1.1|Morocco|2020-04-21	Africa|hCoV-19/South Africa/Tygerberg 06/2020|EPI ISL 464117|B.40|South Africa|2020-03-20	0.0004955529	Africa
Africa|hCoV-19/Morocco/6900/2020|EPI ISL 459978|B.1.1.247|Morocco|2020-04-20	Africa|hCoV-19/South Africa/Tygerberg 06/2020|EPI ISL 464117|B.40|South Africa|2020-03-20	0.0006018089	Africa
Africa|hCoV-19/Morocco/6901/2020|EPI ISL 459979|B.1|Morocco|2020-04-19	Africa|hCoV-19/South Africa/Tygerberg 06/2020|EPI ISL 464117|B.40|South Africa|2020-03-20	0.0004955056	Africa
Africa|hCoV-19/Morocco/6902/2020|EPI ISL 459980|B.1.1|Morocco|2020-04-19	Africa|hCoV-19/South Africa/Tygerberg 06/2020|EPI ISL 464117|B.40|South Africa|2020-03-20	0.0006372230	Africa
Africa|hCoV-19/Morocco/6903/2020|EPI ISL 459981|B.1|Morocco|2020-04-19	Africa|hCoV-19/South Africa/Tygerberg 06/2020|EPI ISL 464117|B.40|South Africa|2020-03-20	0.0006017515	Africa
Africa|hCoV-19/Morocco/6904/2020|EPI ISL 459982|B.1|Morocco|2020-04-18	Africa|hCoV-19/South Africa/Tygerberg 06/2020|EPI ISL 464117|B.40|South Africa|2020-03-20	0.0006017813	Africa
Africa|hCoV-19/Morocco/6905/2020|EPI ISL 459983|B.1.1|Morocco|2020-04-21	Africa|hCoV-19/South Africa/Tygerberg 06/2020|EPI ISL 464117|B.40|South Africa|2020-03-20	0.0005663963	Africa
Africa|hCoV-19/Morocco/6906/2020|EPI ISL 459984|B.1.1|Morocco|2020-04-06	Africa|hCoV-19/South Africa/Tygerberg 06/2020|EPI ISL 464117|B.40|South Africa|2020-03-20	0.0004601254	Africa
Africa|hCoV-19/Morocco/AZ183/2020|EPI ISL 476026|B.1.1|Morocco|2020-05-11	Africa|hCoV-19/South Africa/Tygerberg 06/2020|EPI ISL 464117|B.40|South Africa|2020-03-20	0.0006726694	Africa
Africa|hCoV-19/Morocco/CA24/2020|EPI ISL 476025|B.1.1|Morocco|2020-05-02	Africa|hCoV-19/South Africa/Tygerberg 06/2020|EPI ISL 464117|B.40|South Africa|2020-03-20	0.0007789936	Africa
Africa|hCoV-19/Morocco/HMIMV-Rabat102-03/2020|EPI ISL 471456|B.1|Morocco|2020-03-31	Africa|hCoV-19/South Africa/Tygerberg 06/2020|EPI ISL 464117|B.40|South Africa|2020-03-20	0.0005663422	Africa
Africa|hCoV-19/Morocco/HMIMV-Rabat1025-04/2020|EPI ISL 471457|B.1|Morocco|2020-04-13	Africa|hCoV-19/South Africa/Tygerberg 06/2020|EPI ISL 464117|B.40|South Africa|2020-03-20	0.0004955180	Africa
Africa|hCoV-19/Morocco/HMIMV-Rabat1429-04/2020|EPI ISL 471458|B.1|Morocco|2020-04-19	Africa|hCoV-19/South Africa/Tygerberg 06/2020|EPI ISL 464117|B.40|South Africa|2020-03-20	0.0006017815	Africa
Africa|hCoV-19/Morocco/HMIMV-Rabat1435-04/2020|EPI ISL 471459|B.1|Morocco|2020-04-19	Africa|hCoV-19/South Africa/Tygerberg 06/2020|EPI ISL 464117|B.40|South Africa|2020-03-20	0.0004600930	Africa
Africa|hCoV-19/Morocco/HMIMV-Rabat1462-04/2020|EPI ISL 471460|B.1|Morocco|2020-04-19	Africa|hCoV-19/South Africa/Tygerberg 06/2020|EPI ISL 464117|B.40|South Africa|2020-03-20	0.0005663445	Africa
Africa|hCoV-19/Morocco/OUA677-19/2020|EPI ISL 451400|B.1.5|Morocco|2020-04-23	Africa|hCoV-19/South Africa/Tygerberg 06/2020|EPI ISL 464117|B.40|South Africa|2020-03-20	0.0004955407	Africa
Africa|hCoV-19/Morocco/RA85/2020|EPI ISL 467299|B.1|Morocco|2020-05-21	Africa|hCoV-19/South Africa/Tygerberg 06/2020|EPI ISL 464117|B.40|South Africa|2020-03-20	0.0009562008	Africa
Africa|hCoV-19/Morocco/RMPS-01/2020|EPI ISL 469017|B.1|Morocco|2020-04-13	Africa|hCoV-19/South Africa/Tygerberg 06/2020|EPI ISL 464117|B.40|South Africa|2020-03-20	0.0004601026	Africa
Africa|hCoV-19/Morocco/RMPS-02/2020|EPI ISL 469049|B.1|Morocco|2020-03-30	Africa|hCoV-19/South Africa/Tygerberg 06/2020|EPI ISL 464117|B.40|South Africa|2020-03-20	0.0004601237	Africa
Africa|hCoV-19/Morocco/RMPS-03/2020|EPI ISL 469051|B.1|Morocco|2020-04-03	Africa|hCoV-19/South Africa/Tygerberg 06/2020|EPI ISL 464117|B.40|South Africa|2020-03-20	0.0005309102	Africa
Africa|hCoV-19/Morocco/RMPS-04/2020|EPI ISL 469052|B.1|Morocco|2020-03-30	Africa|hCoV-19/South Africa/Tygerberg 06/2020|EPI ISL 464117|B.40|South Africa|2020-03-20	0.0004601026	Africa
Africa|hCoV-19/Morocco/RMPS-05/2020|EPI ISL 469053|B.1|Morocco|2020-03-30	Africa|hCoV-19/South Africa/Tygerberg 06/2020|EPI ISL 464117|B.40|South Africa|2020-03-20	0.0004247010	Africa
Africa|hCoV-19/Morocco/RMPS-06/2020|EPI ISL 469054|B.1|Morocco|2020-04-01	Africa|hCoV-19/South Africa/Tygerberg 06/2020|EPI ISL 464117|B.40|South Africa|2020-03-20	0.0004601026	Africa
Africa|hCoV-19/Morocco/RMPS-12/2020|EPI ISL 482737|B.1.1|Morocco|2020-05-08	Africa|hCoV-19/South Africa/Tygerberg 06/2020|EPI ISL 464117|B.40|South Africa|2020-03-20	0.0006810516	Africa
Africa|hCoV-19/Morocco/RMPS-13/2020|EPI ISL 482738|B.1|Morocco|2020-04-10	Africa|hCoV-19/South Africa/Tygerberg 06/2020|EPI ISL 464117|B.40|South Africa|2020-03-20	0.0004658057	Africa
Africa|hCoV-19/Morocco/RMPS-14/2020|EPI ISL 482739|B.1|Morocco|2020-04-22	Africa|hCoV-19/South Africa/Tygerberg 06/2020|EPI ISL 464117|B.40|South Africa|2020-03-20	0.0004755156	Africa
Africa|hCoV-19/Morocco/refstage1/2020|EPI ISL 476559|B.1.5|Morocco|2020-02-27	Africa|hCoV-19/South Africa/Tygerberg 06/2020|EPI ISL 464117|B.40|South Africa|2020-03-20	0.0003538862	Africa
Africa|hCoV-19/Nigeria/AB03-CV135/2020|EPI ISL 527872|B.1.5|Nigeria|2020-05-12	Africa|hCoV-19/South Africa/Tygerberg 06/2020|EPI ISL 464117|B.40|South Africa|2020-03-20	0.0005007320	Africa
Africa|hCoV-19/Nigeria/ED01-CV155/2020|EPI ISL 527873|B.40|Nigeria|2020-02-21	Africa|hCoV-19/South Africa/Tygerberg 06/2020|EPI ISL 464117|B.40|South Africa|2020-03-20	0.0001415227	Africa
Africa|hCoV-19/Nigeria/ED02-CV156/2020|EPI ISL 527874|B.40|Nigeria|2020-03-23	Africa|hCoV-19/South Africa/Tygerberg 06/2020|EPI ISL 464117|B.40|South Africa|2020-03-20	0.0000353768	Africa
Africa|hCoV-19/Nigeria/ED03-CV157/2020|EPI ISL 527875|B.40|Nigeria|2020-03-26	Africa|hCoV-19/South Africa/Tygerberg 06/2020|EPI ISL 464117|B.40|South Africa|2020-03-20	0.0001822070	Africa
Africa|hCoV-19/Nigeria/ED04-CV158/2020|EPI ISL 527876|A|Nigeria|2020-03-25	Africa|hCoV-19/South Africa/Tygerberg 06/2020|EPI ISL 464117|B.40|South Africa|2020-03-20	0.0003893092	Africa
Africa|hCoV-19/Nigeria/ED06-CV159/2020|EPI ISL 527877|A|Nigeria|2020-03-25	Africa|hCoV-19/South Africa/Tygerberg 06/2020|EPI ISL 464117|B.40|South Africa|2020-03-20	0.0004023206	Africa
Africa|hCoV-19/Nigeria/ED07-CV160/2020|EPI ISL 527878|B.40|Nigeria|2020-03-31	Africa|hCoV-19/South Africa/Tygerberg 06/2020|EPI ISL 464117|B.40|South Africa|2020-03-20	0.0001769273	Africa
Africa|hCoV-19/Nigeria/ED1010-CV215/2020|EPI ISL 527879|B.1.1.229|Nigeria|2020-05-04	Africa|hCoV-19/South Africa/Tygerberg 06/2020|EPI ISL 464117|B.40|South Africa|2020-03-20	0.0005309498	Africa
Africa|hCoV-19/Nigeria/ED18-CV161/2020|EPI ISL 527880|B.1.5|Nigeria|2020-03-25	Africa|hCoV-19/South Africa/Tygerberg 06/2020|EPI ISL 464117|B.40|South Africa|2020-03-20	0.0003902123	Africa
Africa|hCoV-19/Nigeria/ED20-CV162/2020|EPI ISL 527881|B.1|Nigeria|2020-03-30	Africa|hCoV-19/South Africa/Tygerberg 06/2020|EPI ISL 464117|B.40|South Africa|2020-03-20	0.0004601026	Africa
Africa|hCoV-19/Nigeria/ED25-CV163/2020|EPI ISL 527882|B.1.5|Nigeria|2020-05-09	Africa|hCoV-19/South Africa/Tygerberg 06/2020|EPI ISL 464117|B.40|South Africa|2020-03-20	0.0003892832	Africa
Africa|hCoV-19/Nigeria/ED32-CV164/2020|EPI ISL 527883|B.1.5|Nigeria|2020-05-18	Africa|hCoV-19/South Africa/Tygerberg 06/2020|EPI ISL 464117|B.40|South Africa|2020-03-20	0.0003922771	Africa
Africa|hCoV-19/Nigeria/ED46-CV165/2020|EPI ISL 527884|B.1.1.229|Nigeria|2020-04-24	Africa|hCoV-19/South Africa/Tygerberg 06/2020|EPI ISL 464117|B.40|South Africa|2020-03-20	0.0006017986	Africa
Africa|hCoV-19/Nigeria/ED48-CV193/2020|EPI ISL 527885|B.1.5|Nigeria|2020-04-26	Africa|hCoV-19/South Africa/Tygerberg 06/2020|EPI ISL 464117|B.40|South Africa|2020-03-20	0.0003629385	Africa
Africa|hCoV-19/Nigeria/EK025-CV58/2020|EPI ISL 487098|B.1.1.71|Nigeria|2020-04-19	Africa|hCoV-19/South Africa/Tygerberg 06/2020|EPI ISL 464117|B.40|South Africa|2020-03-20	0.0006166545	Africa
Africa|hCoV-19/Nigeria/EK084-CV50/2020|EPI ISL 487105|B.1.1.71|Nigeria|2020-04-23	Africa|hCoV-19/South Africa/Tygerberg 06/2020|EPI ISL 464117|B.40|South Africa|2020-03-20	0.0006017941	Africa
Africa|hCoV-19/Nigeria/EK220-CV54/2020|EPI ISL 487102|B.1.1|Nigeria|2020-05-14	Africa|hCoV-19/South Africa/Tygerberg 06/2020|EPI ISL 464117|B.40|South Africa|2020-03-20	0.0005670949	Africa
Africa|hCoV-19/Nigeria/EK254-CV60/2020|EPI ISL 487096|B.1.1|Nigeria|2020-05-19	Africa|hCoV-19/South Africa/Tygerberg 06/2020|EPI ISL 464117|B.40|South Africa|2020-03-20	0.0005817947	Africa
Africa|hCoV-19/Nigeria/EK291-CV115/2020|EPI ISL 527887|B.1.1|Nigeria|2020-06-02	Africa|hCoV-19/South Africa/Tygerberg 06/2020|EPI ISL 464117|B.40|South Africa|2020-03-20	0.0006018364	Africa
Africa|hCoV-19/Nigeria/KW017-CV24/2020|EPI ISL 455362|B.1.255|Nigeria|2020-04-10	Africa|hCoV-19/South Africa/Tygerberg 06/2020|EPI ISL 464117|B.40|South Africa|2020-03-20	0.0004601026	Africa
Africa|hCoV-19/Nigeria/KW298-CV48/2020|EPI ISL 487107|A|Nigeria|2020-05-08	Africa|hCoV-19/South Africa/Tygerberg 06/2020|EPI ISL 464117|B.40|South Africa|2020-03-20	0.0003892927	Africa
Africa|hCoV-19/Nigeria/KW326-CV52/2020|EPI ISL 487103|B.1.1|Nigeria|2020-05-09	Africa|hCoV-19/South Africa/Tygerberg 06/2020|EPI ISL 464117|B.40|South Africa|2020-03-20	0.0005339028	Africa
Africa|hCoV-19/Nigeria/Lagos01/2020|EPI ISL 413550|B.1.1|Nigeria|2020-02-27	Africa|hCoV-19/South Africa/Tygerberg 06/2020|EPI ISL 464117|B.40|South Africa|2020-03-20	0.0005016134	Africa
Africa|hCoV-19/Nigeria/NG57752/2020|EPI ISL 462992|B.1.1|Nigeria|2020-03	Africa|hCoV-19/South Africa/Tygerberg 06/2020|EPI ISL 464117|B.40|South Africa|2020-03-20	0.0005309498	Africa
Africa|hCoV-19/Nigeria/OG007-CV22/2020|EPI ISL 455412|B.40|Nigeria|2020-03-29	Africa|hCoV-19/South Africa/Tygerberg 06/2020|EPI ISL 464117|B.40|South Africa|2020-03-20	0.0000707584	Africa
Africa|hCoV-19/Nigeria/ON191-CV49/2020|EPI ISL 487106|B.1.246|Nigeria|2020-06-30	Africa|hCoV-19/South Africa/Tygerberg 06/2020|EPI ISL 464117|B.40|South Africa|2020-03-20	0.0005681922	Africa
Africa|hCoV-19/Nigeria/ON505-CV43/2020|EPI ISL 487112|B.1.246|Nigeria|2020-05-24	Africa|hCoV-19/South Africa/Tygerberg 06/2020|EPI ISL 464117|B.40|South Africa|2020-03-20	0.0006017515	Africa
Africa|hCoV-19/Nigeria/ON507-CV44/2020|EPI ISL 487111|B.1.1.10|Nigeria|2020-05-24	Africa|hCoV-19/South Africa/Tygerberg 06/2020|EPI ISL 464117|B.40|South Africa|2020-03-20	0.0005316270	Africa
Africa|hCoV-19/Nigeria/ON595-CV121/2020|EPI ISL 527888|B.1.1.90|Nigeria|2020-06-03	Africa|hCoV-19/South Africa/Tygerberg 06/2020|EPI ISL 464117|B.40|South Africa|2020-03-20	0.0006372388	Africa
Africa|hCoV-19/Nigeria/ON705-CV153/2020|EPI ISL 527889|B.1.1.1|Nigeria|2020-06-09	Africa|hCoV-19/South Africa/Tygerberg 06/2020|EPI ISL 464117|B.40|South Africa|2020-03-20	0.0007434771	Africa
Africa|hCoV-19/Nigeria/ON752-CV144/2020|EPI ISL 527890|B.1|Nigeria|2020-06-11	Africa|hCoV-19/South Africa/Tygerberg 06/2020|EPI ISL 464117|B.40|South Africa|2020-03-20	0.0005664626	Africa
Africa|hCoV-19/Nigeria/ON920-CV152/2020|EPI ISL 527891|B.1.1.220|Nigeria|2020-06-16	Africa|hCoV-19/South Africa/Tygerberg 06/2020|EPI ISL 464117|B.40|South Africa|2020-03-20	0.0005670408	Africa
Africa|hCoV-19/Nigeria/ON969-CV145/2020|EPI ISL 527892|B.1.1|Nigeria|2020-06-17	Africa|hCoV-19/South Africa/Tygerberg 06/2020|EPI ISL 464117|B.40|South Africa|2020-03-20	0.0006372815	Africa
Africa|hCoV-19/Nigeria/OS016-CV3/2020|EPI ISL 455413|B.40|Nigeria|2020-03-27	Africa|hCoV-19/South Africa/Tygerberg 06/2020|EPI ISL 464117|B.40|South Africa|2020-03-20	0.0000354873	Africa
Africa|hCoV-19/Nigeria/OS030-CV5/2020|EPI ISL 455415|A|Nigeria|2020-03-29	Africa|hCoV-19/South Africa/Tygerberg 06/2020|EPI ISL 464117|B.40|South Africa|2020-03-20	0.0004767433	Africa
Africa|hCoV-19/Nigeria/OS055-CV8/2020|EPI ISL 455418|A|Nigeria|2020-03-29	Africa|hCoV-19/South Africa/Tygerberg 06/2020|EPI ISL 464117|B.40|South Africa|2020-03-20	0.0004722919	Africa
Africa|hCoV-19/Nigeria/OS060-CV9/2020|EPI ISL 455419|B.1|Nigeria|2020-03-29	Africa|hCoV-19/South Africa/Tygerberg 06/2020|EPI ISL 464117|B.40|South Africa|2020-03-20	0.0005711498	Africa
Africa|hCoV-19/Nigeria/OS070-CV11/2020|EPI ISL 455422|A|Nigeria|2020-03-29	Africa|hCoV-19/South Africa/Tygerberg 06/2020|EPI ISL 464117|B.40|South Africa|2020-03-20	0.0004600933	Africa
Africa|hCoV-19/Nigeria/OS085-CV14/2020|EPI ISL 455424|A|Nigeria|2020-03-29	Africa|hCoV-19/South Africa/Tygerberg 06/2020|EPI ISL 464117|B.40|South Africa|2020-03-20	0.0003893008	Africa
Africa|hCoV-19/Nigeria/OS125-CV20/2020|EPI ISL 455427|A|Nigeria|2020-03-29	Africa|hCoV-19/South Africa/Tygerberg 06/2020|EPI ISL 464117|B.40|South Africa|2020-03-20	0.0004790607	Africa
Africa|hCoV-19/Nigeria/OS294-CV42/2020|EPI ISL 487113|B.1.5|Nigeria|2020-04-23	Africa|hCoV-19/South Africa/Tygerberg 06/2020|EPI ISL 464117|B.40|South Africa|2020-03-20	0.0004601129	Africa
Africa|hCoV-19/Nigeria/OS524-CV45/2020|EPI ISL 487110|B.1.22|Nigeria|2020-05-11	Africa|hCoV-19/South Africa/Tygerberg 06/2020|EPI ISL 464117|B.40|South Africa|2020-03-20	0.0005663423	Africa
Africa|hCoV-19/Nigeria/OS589-CV46/2020|EPI ISL 487109|B.1.22|Nigeria|2020-05-29	Africa|hCoV-19/South Africa/Tygerberg 06/2020|EPI ISL 464117|B.40|South Africa|2020-03-20	0.0006019708	Africa
Africa|hCoV-19/Nigeria/OY008-CV29/2020|EPI ISL 455429|B.1|Nigeria|2020-03-27	Africa|hCoV-19/South Africa/Tygerberg 06/2020|EPI ISL 464117|B.40|South Africa|2020-03-20	0.0004247010	Africa
Africa|hCoV-19/Nigeria/OY045A-CV35/2020|EPI ISL 455431|B.40|Nigeria|2020-04-02	Africa|hCoV-19/South Africa/Tygerberg 06/2020|EPI ISL 464117|B.40|South Africa|2020-03-20	0.0000353856	Africa
Africa|hCoV-19/Nigeria/OY094-CV57/2020|EPI ISL 487099|B.1.1.102|Nigeria|2020-04-24	Africa|hCoV-19/South Africa/Tygerberg 06/2020|EPI ISL 464117|B.40|South Africa|2020-03-20	0.0005309853	Africa
Africa|hCoV-19/Nigeria/OY175-CV51/2020|EPI ISL 487104|B.1|Nigeria|2020-05-03	Africa|hCoV-19/South Africa/Tygerberg 06/2020|EPI ISL 464117|B.40|South Africa|2020-03-20	0.0005741120	Africa
Africa|hCoV-19/Nigeria/OY233-CV66/2020|EPI ISL 487091|B.1.246|Nigeria|2020-05-13	Africa|hCoV-19/South Africa/Tygerberg 06/2020|EPI ISL 464117|B.40|South Africa|2020-03-20	0.0007434563	Africa
Africa|hCoV-19/Nigeria/OY260-CV55/2020|EPI ISL 487101|B.1.265|Nigeria|2020-05-16	Africa|hCoV-19/South Africa/Tygerberg 06/2020|EPI ISL 464117|B.40|South Africa|2020-03-20	0.0006371622	Africa
Africa|hCoV-19/Nigeria/OY592-CV167/2020|EPI ISL 527898|B.1.265|Nigeria|2020-06-10	Africa|hCoV-19/South Africa/Tygerberg 06/2020|EPI ISL 464117|B.40|South Africa|2020-03-20	0.0007080485	Africa
Africa|hCoV-19/Nigeria/OY595-CV168/2020|EPI ISL 527899|B.1.265|Nigeria|2020-06-09	Africa|hCoV-19/South Africa/Tygerberg 06/2020|EPI ISL 464117|B.40|South Africa|2020-03-20	0.0007678234	Africa
Africa|hCoV-19/Nigeria/OY598-CV169/2020|EPI ISL 527900|B.1.1|Nigeria|2020-06-09	Africa|hCoV-19/South Africa/Tygerberg 06/2020|EPI ISL 464117|B.40|South Africa|2020-03-20	0.0007244216	Africa
Africa|hCoV-19/Nigeria/OY605-CV170/2020|EPI ISL 527901|B.1.1|Nigeria|2020-06-12	Africa|hCoV-19/South Africa/Tygerberg 06/2020|EPI ISL 464117|B.40|South Africa|2020-03-20	0.0007788973	Africa
Africa|hCoV-19/Nigeria/OY608-CV172/2020|EPI ISL 527903|B.1.1|Nigeria|2020-06-11	Africa|hCoV-19/South Africa/Tygerberg 06/2020|EPI ISL 464117|B.40|South Africa|2020-03-20	0.0006436704	Africa
Africa|hCoV-19/Nigeria/OY612-CV173/2020|EPI ISL 527904|B.1.1|Nigeria|2020-06-13	Africa|hCoV-19/South Africa/Tygerberg 06/2020|EPI ISL 464117|B.40|South Africa|2020-03-20	0.0006371802	Africa
Africa|hCoV-19/Nigeria/OY616-CV174/2020|EPI ISL 527905|B.1.1|Nigeria|2020-06-12	Africa|hCoV-19/South Africa/Tygerberg 06/2020|EPI ISL 464117|B.40|South Africa|2020-03-20	0.0007796979	Africa
Africa|hCoV-19/Nigeria/OY625-CV182/2020|EPI ISL 527909|B.1.1|Nigeria|2020-06-13	Africa|hCoV-19/South Africa/Tygerberg 06/2020|EPI ISL 464117|B.40|South Africa|2020-03-20	0.0006452413	Africa
Africa|hCoV-19/Nigeria/OY626-CV183/2020|EPI ISL 527910|B.1.1|Nigeria|2020-06-13	Africa|hCoV-19/South Africa/Tygerberg 06/2020|EPI ISL 464117|B.40|South Africa|2020-03-20	0.0006425467	Africa
Africa|hCoV-19/Nigeria/OY627-CV184/2020|EPI ISL 527911|B.1.1|Nigeria|2020-06-13	Africa|hCoV-19/South Africa/Tygerberg 06/2020|EPI ISL 464117|B.40|South Africa|2020-03-20	0.0004957353	Africa
Africa|hCoV-19/Nigeria/OY628-CV185/2020|EPI ISL 527912|B.1.1|Nigeria|2020-06-13	Africa|hCoV-19/South Africa/Tygerberg 06/2020|EPI ISL 464117|B.40|South Africa|2020-03-20	0.0007435268	Africa
Africa|hCoV-19/Nigeria/OY633-CV189/2020|EPI ISL 527914|B.1.1.71|Nigeria|2020-06-16	Africa|hCoV-19/South Africa/Tygerberg 06/2020|EPI ISL 464117|B.40|South Africa|2020-03-20	0.0006726553	Africa
Africa|hCoV-19/Nigeria/OY636-CV192/2020|EPI ISL 527915|B.1.1|Nigeria|2020-06-17	Africa|hCoV-19/South Africa/Tygerberg 06/2020|EPI ISL 464117|B.40|South Africa|2020-03-20	0.0006017687	Africa
Africa|hCoV-19/Senegal/003/2020|EPI ISL 418206|B.1.356|Senegal|2020-02-28	Africa|hCoV-19/South Africa/Tygerberg 06/2020|EPI ISL 464117|B.40|South Africa|2020-03-20	0.0004955056	Africa
Africa|hCoV-19/Senegal/016/2020|EPI ISL 418207|B.1.356|Senegal|2020-03-02	Africa|hCoV-19/South Africa/Tygerberg 06/2020|EPI ISL 464117|B.40|South Africa|2020-03-20	0.0004955056	Africa
Africa|hCoV-19/Senegal/020/2020|EPI ISL 418208|B.1.356|Senegal|2020-03-04	Africa|hCoV-19/South Africa/Tygerberg 06/2020|EPI ISL 464117|B.40|South Africa|2020-03-20	0.0004955055	Africa
Africa|hCoV-19/Senegal/026/2020|EPI ISL 418209|B.1.356|Senegal|2020-03-03	Africa|hCoV-19/South Africa/Tygerberg 06/2020|EPI ISL 464117|B.40|South Africa|2020-03-20	0.0005309101	Africa
Africa|hCoV-19/Senegal/073/2020|EPI ISL 418210|B.1|Senegal|2020-03-10	Africa|hCoV-19/South Africa/Tygerberg 06/2020|EPI ISL 464117|B.40|South Africa|2020-03-20	0.0003893010	Africa
Africa|hCoV-19/Senegal/082/2020|EPI ISL 418211|B.1|Senegal|2020-03-11	Africa|hCoV-19/South Africa/Tygerberg 06/2020|EPI ISL 464117|B.40|South Africa|2020-03-20	0.0003893010	Africa
Africa|hCoV-19/Senegal/087/2020|EPI ISL 418212|B.1|Senegal|2020-03-11	Africa|hCoV-19/South Africa/Tygerberg 06/2020|EPI ISL 464117|B.40|South Africa|2020-03-20	0.0003893009	Africa
Africa|hCoV-19/Senegal/094/2020|EPI ISL 418213|B.1|Senegal|2020-03-12	Africa|hCoV-19/South Africa/Tygerberg 06/2020|EPI ISL 464117|B.40|South Africa|2020-03-20	0.0003893009	Africa
Africa|hCoV-19/Senegal/102/2020|EPI ISL 418214|B.1|Senegal|2020-03-12	Africa|hCoV-19/South Africa/Tygerberg 06/2020|EPI ISL 464117|B.40|South Africa|2020-03-20	0.0004023858	Africa
Africa|hCoV-19/Senegal/119/2020|EPI ISL 418215|B.1|Senegal|2020-03-12	Africa|hCoV-19/South Africa/Tygerberg 06/2020|EPI ISL 464117|B.40|South Africa|2020-03-20	0.0004615659	Africa
Africa|hCoV-19/Senegal/1351/2020|EPI ISL 480556|B.6|Senegal|2020-03-28	Africa|hCoV-19/South Africa/Tygerberg 06/2020|EPI ISL 464117|B.40|South Africa|2020-03-20	0.0003184828	Africa
Africa|hCoV-19/Senegal/136/2020|EPI ISL 418216|A.2|Senegal|2020-03-13	Africa|hCoV-19/South Africa/Tygerberg 06/2020|EPI ISL 464117|B.40|South Africa|2020-03-20	0.0004247204	Africa
Africa|hCoV-19/Senegal/139/2020|EPI ISL 418217|B.1|Senegal|2020-03-13	Africa|hCoV-19/South Africa/Tygerberg 06/2020|EPI ISL 464117|B.40|South Africa|2020-03-20	0.0004248576	Africa
Africa|hCoV-19/Senegal/1683/2020|EPI ISL 480783|B.1|Senegal|2020-03-31	Africa|hCoV-19/South Africa/Tygerberg 06/2020|EPI ISL 464117|B.40|South Africa|2020-03-20	0.0004246816	Africa
Africa|hCoV-19/Senegal/1749/2020|EPI ISL 480787|B.1|Senegal|2020-03-31	Africa|hCoV-19/South Africa/Tygerberg 06/2020|EPI ISL 464117|B.40|South Africa|2020-03-20	0.0004247008	Africa
Africa|hCoV-19/Senegal/1966/2020|EPI ISL 480789|A.11|Senegal|2020-04-01	Africa|hCoV-19/South Africa/Tygerberg 06/2020|EPI ISL 464117|B.40|South Africa|2020-03-20	0.0004246919	Africa
Africa|hCoV-19/Senegal/2840/2020|EPI ISL 481220|B.1|Senegal|2020-04-06	Africa|hCoV-19/South Africa/Tygerberg 06/2020|EPI ISL 464117|B.40|South Africa|2020-03-20	0.0005686078	Africa
Africa|hCoV-19/Senegal/2865/2020|EPI ISL 481234|B.1|Senegal|2020-04-07	Africa|hCoV-19/South Africa/Tygerberg 06/2020|EPI ISL 464117|B.40|South Africa|2020-03-20	0.0006062071	Africa
Africa|hCoV-19/Senegal/306/2020|EPI ISL 420069|B.3|Senegal|2020-03-17	Africa|hCoV-19/South Africa/Tygerberg 06/2020|EPI ISL 464117|B.40|South Africa|2020-03-20	0.0002831038	Africa
Africa|hCoV-19/Senegal/315/2020|EPI ISL 420070|B.1|Senegal|2020-03-17	Africa|hCoV-19/South Africa/Tygerberg 06/2020|EPI ISL 464117|B.40|South Africa|2020-03-20	0.0004600815	Africa
Africa|hCoV-19/Senegal/328/2020|EPI ISL 420071|B.1|Senegal|2020-03-17	Africa|hCoV-19/South Africa/Tygerberg 06/2020|EPI ISL 464117|B.40|South Africa|2020-03-20	0.0006426344	Africa
Africa|hCoV-19/Senegal/3331/2020|EPI ISL 481235|B.1.5|Senegal|2020-04-09	Africa|hCoV-19/South Africa/Tygerberg 06/2020|EPI ISL 464117|B.40|South Africa|2020-03-20	0.0003892833	Africa
Africa|hCoV-19/Senegal/370/2020|EPI ISL 420072|B.1|Senegal|2020-03-18	Africa|hCoV-19/South Africa/Tygerberg 06/2020|EPI ISL 464117|B.40|South Africa|2020-03-20	0.0004967063	Africa
Africa|hCoV-19/Senegal/382/2020|EPI ISL 420073|B.1|Senegal|2020-03-19	Africa|hCoV-19/South Africa/Tygerberg 06/2020|EPI ISL 464117|B.40|South Africa|2020-03-20	0.0004955512	Africa
Africa|hCoV-19/Senegal/45436/2020|EPI ISL 498238|B.1.1|Senegal|2020-05-27	Africa|hCoV-19/South Africa/Tygerberg 06/2020|EPI ISL 464117|B.40|South Africa|2020-03-20	0.0005663963	Africa
Africa|hCoV-19/Senegal/45557/2020|EPI ISL 498239|B.1.1|Senegal|2020-05-27	Africa|hCoV-19/South Africa/Tygerberg 06/2020|EPI ISL 464117|B.40|South Africa|2020-03-20	0.0006727439	Africa
Africa|hCoV-19/Senegal/52357/2020|EPI ISL 498240|B.1.5.12|Senegal|2020-06-03	Africa|hCoV-19/South Africa/Tygerberg 06/2020|EPI ISL 464117|B.40|South Africa|2020-03-20	0.0005844220	Africa
Africa|hCoV-19/Senegal/52907/2020|EPI ISL 498241|B.1.5.12|Senegal|2020-06-05	Africa|hCoV-19/South Africa/Tygerberg 06/2020|EPI ISL 464117|B.40|South Africa|2020-03-20	0.0006832170	Africa
Africa|hCoV-19/Senegal/55499/2020|EPI ISL 498242|B.1.5|Senegal|2020-06-07	Africa|hCoV-19/South Africa/Tygerberg 06/2020|EPI ISL 464117|B.40|South Africa|2020-03-20	0.0004955184	Africa
Africa|hCoV-19/Senegal/55703/2020|EPI ISL 477148|B.1.356|Senegal|2020-06-07	Africa|hCoV-19/South Africa/Tygerberg 06/2020|EPI ISL 464117|B.40|South Africa|2020-03-20	0.0006132261	Africa
Africa|hCoV-19/Senegal/55728/2020|EPI ISL 477150|B.1.5.12|Senegal|2020-06-07	Africa|hCoV-19/South Africa/Tygerberg 06/2020|EPI ISL 464117|B.40|South Africa|2020-03-20	0.0005312058	Africa
Africa|hCoV-19/Senegal/55738/2020|EPI ISL 477141|B.1.5.12|Senegal|2020-06-07	Africa|hCoV-19/South Africa/Tygerberg 06/2020|EPI ISL 464117|B.40|South Africa|2020-03-20	0.0007165966	Africa
Africa|hCoV-19/Senegal/55752/2020|EPI ISL 477149|B.1.5.12|Senegal|2020-06-07	Africa|hCoV-19/South Africa/Tygerberg 06/2020|EPI ISL 464117|B.40|South Africa|2020-03-20	0.0005344168	Africa
Africa|hCoV-19/Senegal/57065/2020|EPI ISL 476148|B.1.1.44|Senegal|2020-06-09	Africa|hCoV-19/South Africa/Tygerberg 06/2020|EPI ISL 464117|B.40|South Africa|2020-03-20	0.0005664650	Africa
Africa|hCoV-19/Senegal/5718/2020|EPI ISL 481236|B.1|Senegal|2020-04-18	Africa|hCoV-19/South Africa/Tygerberg 06/2020|EPI ISL 464117|B.40|South Africa|2020-03-20	0.0004955352	Africa
Africa|hCoV-19/Senegal/57273/2020|EPI ISL 498243|B.1.5.12|Senegal|2020-06-07	Africa|hCoV-19/South Africa/Tygerberg 06/2020|EPI ISL 464117|B.40|South Africa|2020-03-20	0.0005663301	Africa
Africa|hCoV-19/Senegal/57476/2020|EPI ISL 476149|B.1.5.12|Senegal|2020-06-06	Africa|hCoV-19/South Africa/Tygerberg 06/2020|EPI ISL 464117|B.40|South Africa|2020-03-20	0.0007092714	Africa
Africa|hCoV-19/Senegal/57503/2020|EPI ISL 498244|B.1.5.12|Senegal|2020-06-09	Africa|hCoV-19/South Africa/Tygerberg 06/2020|EPI ISL 464117|B.40|South Africa|2020-03-20	0.0006615520	Africa
Africa|hCoV-19/Senegal/57540/2020|EPI ISL 476491|B.1.5.12|Senegal|2020-06-09	Africa|hCoV-19/South Africa/Tygerberg 06/2020|EPI ISL 464117|B.40|South Africa|2020-03-20	0.0007473105	Africa
Africa|hCoV-19/Senegal/5766/2020|EPI ISL 481237|B.1.5.12|Senegal|2020-04-17	Africa|hCoV-19/South Africa/Tygerberg 06/2020|EPI ISL 464117|B.40|South Africa|2020-03-20	0.0005663564	Africa
Africa|hCoV-19/Senegal/5770/2020|EPI ISL 481238|B.1|Senegal|2020-04-17	Africa|hCoV-19/South Africa/Tygerberg 06/2020|EPI ISL 464117|B.40|South Africa|2020-03-20	0.0004341490	Africa
Africa|hCoV-19/Senegal/5785/2020|EPI ISL 481239|B.1.5.12|Senegal|2020-04-17	Africa|hCoV-19/South Africa/Tygerberg 06/2020|EPI ISL 464117|B.40|South Africa|2020-03-20	0.0005310552	Africa
Africa|hCoV-19/Senegal/5971/2020|EPI ISL 481240|B.1.5|Senegal|2020-04-18	Africa|hCoV-19/South Africa/Tygerberg 06/2020|EPI ISL 464117|B.40|South Africa|2020-03-20	0.0004600813	Africa
Africa|hCoV-19/Senegal/5986/2020|EPI ISL 481243|B.1|Senegal|2020-04-18	Africa|hCoV-19/South Africa/Tygerberg 06/2020|EPI ISL 464117|B.40|South Africa|2020-03-20	0.0004600716	Africa
Africa|hCoV-19/Senegal/600/2020|EPI ISL 420074|B.1.5|Senegal|2020-03-20	Africa|hCoV-19/South Africa/Tygerberg 06/2020|EPI ISL 464117|B.40|South Africa|2020-03-20	0.0004247028	Africa
Africa|hCoV-19/Senegal/611/2020|EPI ISL 420076|B.1|Senegal|2020-03-20	Africa|hCoV-19/South Africa/Tygerberg 06/2020|EPI ISL 464117|B.40|South Africa|2020-03-20	0.0004247010	Africa
Africa|hCoV-19/Senegal/618/2020|EPI ISL 420077|A|Senegal|2020-03-20	Africa|hCoV-19/South Africa/Tygerberg 06/2020|EPI ISL 464117|B.40|South Africa|2020-03-20	0.0003538861	Africa
Africa|hCoV-19/Senegal/620/2020|EPI ISL 420078|A.11|Senegal|2020-03-20	Africa|hCoV-19/South Africa/Tygerberg 06/2020|EPI ISL 464117|B.40|South Africa|2020-03-20	0.0003893975	Africa
Africa|hCoV-19/Senegal/62365/2020|EPI ISL 476492|B.1.5.12|Senegal|2020-06-10	Africa|hCoV-19/South Africa/Tygerberg 06/2020|EPI ISL 464117|B.40|South Africa|2020-03-20	0.0005309368	Africa
Africa|hCoV-19/Senegal/62368/2020|EPI ISL 476493|B.1.1|Senegal|2020-06-10	Africa|hCoV-19/South Africa/Tygerberg 06/2020|EPI ISL 464117|B.40|South Africa|2020-03-20	0.0004955302	Africa
Africa|hCoV-19/Senegal/62431/2020|EPI ISL 498247|B.1.5.12|Senegal|2020-06-10	Africa|hCoV-19/South Africa/Tygerberg 06/2020|EPI ISL 464117|B.40|South Africa|2020-03-20	0.0005324062	Africa
Africa|hCoV-19/Senegal/62872/2020|EPI ISL 476494|B.1.5.12|Senegal|2020-06-11	Africa|hCoV-19/South Africa/Tygerberg 06/2020|EPI ISL 464117|B.40|South Africa|2020-03-20	0.0005316272	Africa
Africa|hCoV-19/Senegal/62874/2020|EPI ISL 476495|B.1.5.12|Senegal|2020-06-11	Africa|hCoV-19/South Africa/Tygerberg 06/2020|EPI ISL 464117|B.40|South Africa|2020-03-20	0.0006021652	Africa
Africa|hCoV-19/Senegal/63263/2020|EPI ISL 498249|B.1.5.12|Senegal|2020-06-11	Africa|hCoV-19/South Africa/Tygerberg 06/2020|EPI ISL 464117|B.40|South Africa|2020-03-20	0.0005322855	Africa
Africa|hCoV-19/Senegal/63728/2020|EPI ISL 476497|B.1.356|Senegal|2020-06-12	Africa|hCoV-19/South Africa/Tygerberg 06/2020|EPI ISL 464117|B.40|South Africa|2020-03-20	0.0006075947	Africa
Africa|hCoV-19/Senegal/63742/2020|EPI ISL 476514|B.1.5.12|Senegal|2020-06-12	Africa|hCoV-19/South Africa/Tygerberg 06/2020|EPI ISL 464117|B.40|South Africa|2020-03-20	0.0005663569	Africa
Africa|hCoV-19/Senegal/640/2020|EPI ISL 420079|B.1|Senegal|2020-03-20	Africa|hCoV-19/South Africa/Tygerberg 06/2020|EPI ISL 464117|B.40|South Africa|2020-03-20	0.0005042983	Africa
Africa|hCoV-19/Senegal/64033/2020|EPI ISL 485715|B.1.5|Senegal|2020-06-12	Africa|hCoV-19/South Africa/Tygerberg 06/2020|EPI ISL 464117|B.40|South Africa|2020-03-20	0.0005309369	Africa
Africa|hCoV-19/Senegal/64076/2020|EPI ISL 485716|B.1|Senegal|2020-06-12	Africa|hCoV-19/South Africa/Tygerberg 06/2020|EPI ISL 464117|B.40|South Africa|2020-03-20	0.0007435240	Africa
Africa|hCoV-19/Senegal/64096/2020|EPI ISL 485717|B.1.5.12|Senegal|2020-06-12	Africa|hCoV-19/South Africa/Tygerberg 06/2020|EPI ISL 464117|B.40|South Africa|2020-03-20	0.0004958970	Africa
Africa|hCoV-19/Senegal/64101/2020|EPI ISL 476516|B.1.5.12|Senegal|2020-06-12	Africa|hCoV-19/South Africa/Tygerberg 06/2020|EPI ISL 464117|B.40|South Africa|2020-03-20	0.0005316197	Africa
Africa|hCoV-19/Senegal/64163/2020|EPI ISL 477159|B.1.5.12|Senegal|2020-06-12	Africa|hCoV-19/South Africa/Tygerberg 06/2020|EPI ISL 464117|B.40|South Africa|2020-03-20	0.0007505336	Africa
Africa|hCoV-19/Senegal/64166/2020|EPI ISL 476558|B.1.5.12|Senegal|2020-06-12	Africa|hCoV-19/South Africa/Tygerberg 06/2020|EPI ISL 464117|B.40|South Africa|2020-03-20	0.0007434743	Africa
Africa|hCoV-19/Senegal/6427/2020|EPI ISL 486873|B.1.5|Senegal|2020-04-20	Africa|hCoV-19/South Africa/Tygerberg 06/2020|EPI ISL 464117|B.40|South Africa|2020-03-20	0.0004246817	Africa
Africa|hCoV-19/Senegal/6430/2020|EPI ISL 486872|B.1.1|Senegal|2020-04-11	Africa|hCoV-19/South Africa/Tygerberg 06/2020|EPI ISL 464117|B.40|South Africa|2020-03-20	0.0004955527	Africa
Africa|hCoV-19/Senegal/64709/2020|EPI ISL 476560|B.1.5.12|Senegal|2020-06-13	Africa|hCoV-19/South Africa/Tygerberg 06/2020|EPI ISL 464117|B.40|South Africa|2020-03-20	0.0010517434	Africa
Africa|hCoV-19/Senegal/64716/2020|EPI ISL 498250|B.1.5.12|Senegal|2020-06-13	Africa|hCoV-19/South Africa/Tygerberg 06/2020|EPI ISL 464117|B.40|South Africa|2020-03-20	0.0005309693	Africa
Africa|hCoV-19/Senegal/64729/2020|EPI ISL 477155|B.1.1.44|Senegal|2020-06-11	Africa|hCoV-19/South Africa/Tygerberg 06/2020|EPI ISL 464117|B.40|South Africa|2020-03-20	0.0006730437	Africa
Africa|hCoV-19/Senegal/64763/2020|EPI ISL 476562|B.1.292|Senegal|2020-06-13	Africa|hCoV-19/South Africa/Tygerberg 06/2020|EPI ISL 464117|B.40|South Africa|2020-03-20	0.0005309589	Africa
Africa|hCoV-19/Senegal/64766/2020|EPI ISL 476564|B.1.5.12|Senegal|2020-06-13	Africa|hCoV-19/South Africa/Tygerberg 06/2020|EPI ISL 464117|B.40|South Africa|2020-03-20	0.0005663045	Africa
Africa|hCoV-19/Senegal/64771/2020|EPI ISL 482874|B.1.1.44|Senegal|2020-06-13	Africa|hCoV-19/South Africa/Tygerberg 06/2020|EPI ISL 464117|B.40|South Africa|2020-03-20	0.0007081634	Africa
Africa|hCoV-19/Senegal/64772/2020|EPI ISL 477154|B.1.5.12|Senegal|2020-06-13	Africa|hCoV-19/South Africa/Tygerberg 06/2020|EPI ISL 464117|B.40|South Africa|2020-03-20	0.0006858030	Africa
Africa|hCoV-19/Senegal/6481/2020|EPI ISL 486871|B.1.5|Senegal|2020-04-21	Africa|hCoV-19/South Africa/Tygerberg 06/2020|EPI ISL 464117|B.40|South Africa|2020-03-20	0.0003893660	Africa
Africa|hCoV-19/Senegal/64916/2020|EPI ISL 477156|B.1.5.12|Senegal|2020-06-13	Africa|hCoV-19/South Africa/Tygerberg 06/2020|EPI ISL 464117|B.40|South Africa|2020-03-20	0.0005311940	Africa
Africa|hCoV-19/Senegal/64932/2020|EPI ISL 476569|B.1.1.44|Senegal|2020-06-13	Africa|hCoV-19/South Africa/Tygerberg 06/2020|EPI ISL 464117|B.40|South Africa|2020-03-20	0.0005665045	Africa
Africa|hCoV-19/Senegal/64969/2020|EPI ISL 476570|B.1.5.12|Senegal|2020-06-13	Africa|hCoV-19/South Africa/Tygerberg 06/2020|EPI ISL 464117|B.40|South Africa|2020-03-20	0.0008318664	Africa
Africa|hCoV-19/Senegal/65030/2020|EPI ISL 476572|B.1.5.12|Senegal|2020-06-14	Africa|hCoV-19/South Africa/Tygerberg 06/2020|EPI ISL 464117|B.40|South Africa|2020-03-20	0.0005308990	Africa
Africa|hCoV-19/Senegal/65052/2020|EPI ISL 476574|B.1.5|Senegal|2020-06-13	Africa|hCoV-19/South Africa/Tygerberg 06/2020|EPI ISL 464117|B.40|South Africa|2020-03-20	0.0004956586	Africa
Africa|hCoV-19/Senegal/65428/2020|EPI ISL 485712|B.1.5.12|Senegal|2020-06-14	Africa|hCoV-19/South Africa/Tygerberg 06/2020|EPI ISL 464117|B.40|South Africa|2020-03-20	0.0006727176	Africa
Africa|hCoV-19/Senegal/65481/2020|EPI ISL 477151|B.1.1|Senegal|2020-06-14	Africa|hCoV-19/South Africa/Tygerberg 06/2020|EPI ISL 464117|B.40|South Africa|2020-03-20	0.0006458275	Africa
Africa|hCoV-19/Senegal/65548/2020|EPI ISL 477153|B.1.5.12|Senegal|2020-06-14	Africa|hCoV-19/South Africa/Tygerberg 06/2020|EPI ISL 464117|B.40|South Africa|2020-03-20	0.0006438389	Africa
Africa|hCoV-19/Senegal/65601/2020|EPI ISL 485713|B.1.5.12|Senegal|2020-06-14	Africa|hCoV-19/South Africa/Tygerberg 06/2020|EPI ISL 464117|B.40|South Africa|2020-03-20	0.0004954957	Africa
Africa|hCoV-19/Senegal/659/2020|EPI ISL 480554|B.1|Senegal|2020-03-21	Africa|hCoV-19/South Africa/Tygerberg 06/2020|EPI ISL 464117|B.40|South Africa|2020-03-20	0.0004954829	Africa
Africa|hCoV-19/Senegal/6597/2020|EPI ISL 486870|B.1.356|Senegal|2020-04-23	Africa|hCoV-19/South Africa/Tygerberg 06/2020|EPI ISL 464117|B.40|South Africa|2020-03-20	0.0005309101	Africa
Africa|hCoV-19/Senegal/6619/2020|EPI ISL 498230|B.1|Senegal|2020-04-21	Africa|hCoV-19/South Africa/Tygerberg 06/2020|EPI ISL 464117|B.40|South Africa|2020-03-20	0.0004954952	Africa
Africa|hCoV-19/Senegal/6626/2020|EPI ISL 498229|B.1|Senegal|2020-04-21	Africa|hCoV-19/South Africa/Tygerberg 06/2020|EPI ISL 464117|B.40|South Africa|2020-03-20	0.0004600719	Africa
Africa|hCoV-19/Senegal/66298/2020|EPI ISL 485708|B.1.5.12|Senegal|2020-06-15	Africa|hCoV-19/South Africa/Tygerberg 06/2020|EPI ISL 464117|B.40|South Africa|2020-03-20	0.0007081210	Africa
Africa|hCoV-19/Senegal/66443/2020|EPI ISL 485711|B.1.1|Senegal|2020-06-15	Africa|hCoV-19/South Africa/Tygerberg 06/2020|EPI ISL 464117|B.40|South Africa|2020-03-20	0.0006784720	Africa
Africa|hCoV-19/Senegal/66458/2020|EPI ISL 485710|B.1.1|Senegal|2020-06-15	Africa|hCoV-19/South Africa/Tygerberg 06/2020|EPI ISL 464117|B.40|South Africa|2020-03-20	0.0005309612	Africa
Africa|hCoV-19/Senegal/6751/2020|EPI ISL 486859|B.1.1|Senegal|2020-04-21	Africa|hCoV-19/South Africa/Tygerberg 06/2020|EPI ISL 464117|B.40|South Africa|2020-03-20	0.0006046769	Africa
Africa|hCoV-19/Senegal/6762/2020|EPI ISL 486869|B.1.5.12|Senegal|2020-04-21	Africa|hCoV-19/South Africa/Tygerberg 06/2020|EPI ISL 464117|B.40|South Africa|2020-03-20	0.0007215370	Africa
Africa|hCoV-19/Senegal/68303/2020|EPI ISL 477143|B.1.5.12|Senegal|2020-06-17	Africa|hCoV-19/South Africa/Tygerberg 06/2020|EPI ISL 464117|B.40|South Africa|2020-03-20	0.0005666047	Africa
Africa|hCoV-19/Senegal/68349/2020|EPI ISL 485635|B.1.5.12|Senegal|2020-06-18	Africa|hCoV-19/South Africa/Tygerberg 06/2020|EPI ISL 464117|B.40|South Africa|2020-03-20	0.0006371357	Africa
Africa|hCoV-19/Senegal/6837/2020|EPI ISL 486868|B.1.272|Senegal|2020-04-21	Africa|hCoV-19/South Africa/Tygerberg 06/2020|EPI ISL 464117|B.40|South Africa|2020-03-20	0.0005678351	Africa
Africa|hCoV-19/Senegal/6839/2020|EPI ISL 486867|B.1|Senegal|2020-04-23	Africa|hCoV-19/South Africa/Tygerberg 06/2020|EPI ISL 464117|B.40|South Africa|2020-03-20	0.0004955458	Africa
Africa|hCoV-19/Senegal/68458/2020|EPI ISL 482878|B.1.1|Senegal|2020-06-18	Africa|hCoV-19/South Africa/Tygerberg 06/2020|EPI ISL 464117|B.40|South Africa|2020-03-20	0.0005309610	Africa
Africa|hCoV-19/Senegal/6847/2020|EPI ISL 486865|B.1.272|Senegal|2020-04-02	Africa|hCoV-19/South Africa/Tygerberg 06/2020|EPI ISL 464117|B.40|South Africa|2020-03-20	0.0005309102	Africa
Africa|hCoV-19/Senegal/68488/2020|EPI ISL 482877|B.1.356|Senegal|2020-06-17	Africa|hCoV-19/South Africa/Tygerberg 06/2020|EPI ISL 464117|B.40|South Africa|2020-03-20	0.0006725436	Africa
Africa|hCoV-19/Senegal/68525/2020|EPI ISL 477142|B.1.1|Senegal|2020-06-17	Africa|hCoV-19/South Africa/Tygerberg 06/2020|EPI ISL 464117|B.40|South Africa|2020-03-20	0.0007163472	Africa
Africa|hCoV-19/Senegal/68548/2020|EPI ISL 482876|B.1.5.12|Senegal|2020-06-17	Africa|hCoV-19/South Africa/Tygerberg 06/2020|EPI ISL 464117|B.40|South Africa|2020-03-20	0.0004961201	Africa
Africa|hCoV-19/Senegal/68550/2020|EPI ISL 482875|B.1.5.12|Senegal|2020-06-16	Africa|hCoV-19/South Africa/Tygerberg 06/2020|EPI ISL 464117|B.40|South Africa|2020-03-20	0.0005308989	Africa
Africa|hCoV-19/Senegal/6914/2020|EPI ISL 498237|B.1.5|Senegal|2020-04-24	Africa|hCoV-19/South Africa/Tygerberg 06/2020|EPI ISL 464117|B.40|South Africa|2020-03-20	0.0005716426	Africa
Africa|hCoV-19/Senegal/6934/2020|EPI ISL 498235|B.1.5.12|Senegal|2020-04-22	Africa|hCoV-19/South Africa/Tygerberg 06/2020|EPI ISL 464117|B.40|South Africa|2020-03-20	0.0005669176	Africa
Africa|hCoV-19/Senegal/70339/2020|EPI ISL 477146|B.1.5.12|Senegal|2020-06-20	Africa|hCoV-19/South Africa/Tygerberg 06/2020|EPI ISL 464117|B.40|South Africa|2020-03-20	0.0006058493	Africa
Africa|hCoV-19/Senegal/70427/2020|EPI ISL 477144|B.1.5.12|Senegal|2020-06-20	Africa|hCoV-19/South Africa/Tygerberg 06/2020|EPI ISL 464117|B.40|South Africa|2020-03-20	0.0006072279	Africa
Africa|hCoV-19/Senegal/70440/2020|EPI ISL 477145|B.1.5.12|Senegal|2020-06-19	Africa|hCoV-19/South Africa/Tygerberg 06/2020|EPI ISL 464117|B.40|South Africa|2020-03-20	0.0006816317	Africa
Africa|hCoV-19/Senegal/83493/2020|EPI ISL 498252|B.1.1.44|Senegal|2020-07-09	Africa|hCoV-19/South Africa/Tygerberg 06/2020|EPI ISL 464117|B.40|South Africa|2020-03-20	0.0007942742	Africa
Africa|hCoV-19/Senegal/9068/2020|EPI ISL 498236|B.1.356|Senegal|2020-04-24	Africa|hCoV-19/South Africa/Tygerberg 06/2020|EPI ISL 464117|B.40|South Africa|2020-03-20	0.0005309104	Africa
Africa|hCoV-19/Senegal/9250/2020|EPI ISL 486866|B.1.1|Senegal|2020-04-22	Africa|hCoV-19/South Africa/Tygerberg 06/2020|EPI ISL 464117|B.40|South Africa|2020-03-20	0.0007435112	Africa
Africa|hCoV-19/Senegal/9256/2020|EPI ISL 486864|B.1.1|Senegal|2020-04-23	Africa|hCoV-19/South Africa/Tygerberg 06/2020|EPI ISL 464117|B.40|South Africa|2020-03-20	0.0007442830	Africa
Africa|hCoV-19/Senegal/9369/2020|EPI ISL 486863|B.1.5|Senegal|2020-04-25	Africa|hCoV-19/South Africa/Tygerberg 06/2020|EPI ISL 464117|B.40|South Africa|2020-03-20	0.0003892829	Africa
Africa|hCoV-19/Senegal/9392/2020|EPI ISL 486862|B.1.1|Senegal|2020-04-25	Africa|hCoV-19/South Africa/Tygerberg 06/2020|EPI ISL 464117|B.40|South Africa|2020-03-20	0.0006373359	Africa
Africa|hCoV-19/Senegal/9439/2020|EPI ISL 486861|B.1.1.44|Senegal|2020-04-25	Africa|hCoV-19/South Africa/Tygerberg 06/2020|EPI ISL 464117|B.40|South Africa|2020-03-20	0.0005310737	Africa
Africa|hCoV-19/Senegal/9615/2020|EPI ISL 486860|B.1.5.12|Senegal|2020-04-25	Africa|hCoV-19/South Africa/Tygerberg 06/2020|EPI ISL 464117|B.40|South Africa|2020-03-20	0.0004954953	Africa
Africa|hCoV-19/Senegal/9819/2020|EPI ISL 498233|B.1|Senegal|2020-04-25	Africa|hCoV-19/South Africa/Tygerberg 06/2020|EPI ISL 464117|B.40|South Africa|2020-03-20	0.0006048855	Africa
Africa|hCoV-19/Senegal/9821/2020|EPI ISL 498232|B.1.356|Senegal|2020-04-25	Africa|hCoV-19/South Africa/Tygerberg 06/2020|EPI ISL 464117|B.40|South Africa|2020-03-20	0.0005339657	Africa
Africa|hCoV-19/Senegal/9838/2020|EPI ISL 498231|B.1.272|Senegal|2020-04-25	Africa|hCoV-19/South Africa/Tygerberg 06/2020|EPI ISL 464117|B.40|South Africa|2020-03-20	0.0006017387	Africa
Africa|hCoV-19/Sierra Leone/KGH-G-8548/2020|EPI ISL 512811|B.1|Sierra Leone|2020-03-30	Africa|hCoV-19/South Africa/Tygerberg 06/2020|EPI ISL 464117|B.40|South Africa|2020-03-20	0.0004955510	Africa
Africa|hCoV-19/Sierra Leone/KGH-G-8549/2020|EPI ISL 512812|B.1.1|Sierra Leone|2020-03-31	Africa|hCoV-19/South Africa/Tygerberg 06/2020|EPI ISL 464117|B.40|South Africa|2020-03-20	0.0004601254	Africa
Africa|hCoV-19/Sierra Leone/KGH-G-8603/2020|EPI ISL 512813|B.1|Sierra Leone|2020-04-23	Africa|hCoV-19/South Africa/Tygerberg 06/2020|EPI ISL 464117|B.40|South Africa|2020-03-20	0.0004955284	Africa
Africa|hCoV-19/Sierra Leone/KGH-G-8604/2020|EPI ISL 512814|B.6|Sierra Leone|2020-04-03	Africa|hCoV-19/South Africa/Tygerberg 06/2020|EPI ISL 464117|B.40|South Africa|2020-03-20	0.0003184829	Africa
Africa|hCoV-19/Sierra Leone/KGH-G-8607/2020|EPI ISL 512815|B.1.1|Sierra Leone|2020-04-03	Africa|hCoV-19/South Africa/Tygerberg 06/2020|EPI ISL 464117|B.40|South Africa|2020-03-20	0.0004955425	Africa
Africa|hCoV-19/Sierra Leone/KGH-G-8625/2020|EPI ISL 512816|A.12|Sierra Leone|2020-04-10	Africa|hCoV-19/South Africa/Tygerberg 06/2020|EPI ISL 464117|B.40|South Africa|2020-03-20	0.0006372228	Africa
Africa|hCoV-19/Sierra Leone/KGH-G-8626/2020|EPI ISL 512817|A.12|Sierra Leone|2020-04-10	Africa|hCoV-19/South Africa/Tygerberg 06/2020|EPI ISL 464117|B.40|South Africa|2020-03-20	0.0005309365	Africa
Africa|hCoV-19/Sierra Leone/KGH-G-8627/2020|EPI ISL 512818|B.1.5|Sierra Leone|2020-04-08	Africa|hCoV-19/South Africa/Tygerberg 06/2020|EPI ISL 464117|B.40|South Africa|2020-03-20	0.0004247117	Africa
Africa|hCoV-19/Sierra Leone/KGH-G-8668/2020|EPI ISL 512819|A.12|Sierra Leone|2020-04-11	Africa|hCoV-19/South Africa/Tygerberg 06/2020|EPI ISL 464117|B.40|South Africa|2020-03-20	0.0004716417	Africa
Africa|hCoV-19/Sierra Leone/KGH-G-8669/2020|EPI ISL 512820|A.12|Sierra Leone|2020-04-14	Africa|hCoV-19/South Africa/Tygerberg 06/2020|EPI ISL 464117|B.40|South Africa|2020-03-20	0.0005663703	Africa
Africa|hCoV-19/South Africa/KRISP-0001/2020|EPI ISL 467431|B|South Africa|2020-03-23	Africa|hCoV-19/South Africa/Tygerberg 06/2020|EPI ISL 464117|B.40|South Africa|2020-03-20	0.0002833706	Africa
Africa|hCoV-19/South Africa/KRISP-0016/2020|EPI ISL 467432|B.1.106|South Africa|2020-03-28	Africa|hCoV-19/South Africa/Tygerberg 06/2020|EPI ISL 464117|B.40|South Africa|2020-03-20	0.0003892969	Africa
Africa|hCoV-19/South Africa/KRISP-0017/2020|EPI ISL 467433|B.1.5|South Africa|2020-04-03	Africa|hCoV-19/South Africa/Tygerberg 06/2020|EPI ISL 464117|B.40|South Africa|2020-03-20	0.0003538988	Africa
Africa|hCoV-19/South Africa/KRISP-0019/2020|EPI ISL 467434|B.1.5|South Africa|2020-04-02	Africa|hCoV-19/South Africa/Tygerberg 06/2020|EPI ISL 464117|B.40|South Africa|2020-03-20	0.0003538988	Africa
Africa|hCoV-19/South Africa/KRISP-0021/2020|EPI ISL 467435|B.1.5|South Africa|2020-04-02	Africa|hCoV-19/South Africa/Tygerberg 06/2020|EPI ISL 464117|B.40|South Africa|2020-03-20	0.0003894761	Africa
Africa|hCoV-19/South Africa/KRISP-0024/2020|EPI ISL 467436|B.1.106|South Africa|2020-04-01	Africa|hCoV-19/South Africa/Tygerberg 06/2020|EPI ISL 464117|B.40|South Africa|2020-03-20	0.0003994595	Africa
Africa|hCoV-19/South Africa/KRISP-0026/2020|EPI ISL 467437|B.1.106|South Africa|2020-04-01	Africa|hCoV-19/South Africa/Tygerberg 06/2020|EPI ISL 464117|B.40|South Africa|2020-03-20	0.0003896692	Africa
Africa|hCoV-19/South Africa/KRISP-0028/2020|EPI ISL 467438|B.1.106|South Africa|2020-04-02	Africa|hCoV-19/South Africa/Tygerberg 06/2020|EPI ISL 464117|B.40|South Africa|2020-03-20	0.0004003457	Africa
Africa|hCoV-19/South Africa/KRISP-0029/2020|EPI ISL 467439|B.1.5|South Africa|2020-04-02	Africa|hCoV-19/South Africa/Tygerberg 06/2020|EPI ISL 464117|B.40|South Africa|2020-03-20	0.0004089620	Africa
Africa|hCoV-19/South Africa/KRISP-0033/2020|EPI ISL 467440|B.1.106|South Africa|2020-04-01	Africa|hCoV-19/South Africa/Tygerberg 06/2020|EPI ISL 464117|B.40|South Africa|2020-03-20	0.0003942068	Africa
Africa|hCoV-19/South Africa/KRISP-0035/2020|EPI ISL 467441|B.1.5|South Africa|2020-03-27	Africa|hCoV-19/South Africa/Tygerberg 06/2020|EPI ISL 464117|B.40|South Africa|2020-03-20	0.0003538863	Africa
Africa|hCoV-19/South Africa/KRISP-0041/2020|EPI ISL 467443|B.1.5|South Africa|2020-03-25	Africa|hCoV-19/South Africa/Tygerberg 06/2020|EPI ISL 464117|B.40|South Africa|2020-03-20	0.0003538862	Africa
Africa|hCoV-19/South Africa/KRISP-005/2020|EPI ISL 455630|B.1.5|South Africa|2020-04-29	Africa|hCoV-19/South Africa/Tygerberg 06/2020|EPI ISL 464117|B.40|South Africa|2020-03-20	0.0004035070	Africa
Africa|hCoV-19/South Africa/KRISP-0055/2020|EPI ISL 467444|B.1.5|South Africa|2020-03-24	Africa|hCoV-19/South Africa/Tygerberg 06/2020|EPI ISL 464117|B.40|South Africa|2020-03-20	0.0003538858	Africa
Africa|hCoV-19/South Africa/KRISP-0056/2020|EPI ISL 467445|B.1.5|South Africa|2020-04-04	Africa|hCoV-19/South Africa/Tygerberg 06/2020|EPI ISL 464117|B.40|South Africa|2020-03-20	0.0004247205	Africa
Africa|hCoV-19/South Africa/KRISP-0057/2020|EPI ISL 467446|B.1.5|South Africa|2020-03-29	Africa|hCoV-19/South Africa/Tygerberg 06/2020|EPI ISL 464117|B.40|South Africa|2020-03-20	0.0003542874	Africa
Africa|hCoV-19/South Africa/KRISP-0059/2020|EPI ISL 467448|B.1.5|South Africa|2020-04-01	Africa|hCoV-19/South Africa/Tygerberg 06/2020|EPI ISL 464117|B.40|South Africa|2020-03-20	0.0004306907	Africa
Africa|hCoV-19/South Africa/KRISP-0065/2020|EPI ISL 467449|B.1.106|South Africa|2020-04-04	Africa|hCoV-19/South Africa/Tygerberg 06/2020|EPI ISL 464117|B.40|South Africa|2020-03-20	0.0003898905	Africa
Africa|hCoV-19/South Africa/KRISP-0066/2020|EPI ISL 467450|B.1.106|South Africa|2020-04-03	Africa|hCoV-19/South Africa/Tygerberg 06/2020|EPI ISL 464117|B.40|South Africa|2020-03-20	0.0003892831	Africa
Africa|hCoV-19/South Africa/KRISP-0067/2020|EPI ISL 467451|B.1.5|South Africa|2020-04-03	Africa|hCoV-19/South Africa/Tygerberg 06/2020|EPI ISL 464117|B.40|South Africa|2020-03-20	0.0003538862	Africa
Africa|hCoV-19/South Africa/KRISP-0074/2020|EPI ISL 467452|B.1.106|South Africa|2020-04-04	Africa|hCoV-19/South Africa/Tygerberg 06/2020|EPI ISL 464117|B.40|South Africa|2020-03-20	0.0003959518	Africa
Africa|hCoV-19/South Africa/KRISP-0075/2020|EPI ISL 467453|B.1.106|South Africa|2020-04-04	Africa|hCoV-19/South Africa/Tygerberg 06/2020|EPI ISL 464117|B.40|South Africa|2020-03-20	0.0003895036	Africa
Africa|hCoV-19/South Africa/KRISP-0080/2020|EPI ISL 467454|B.1.106|South Africa|2020-04-01	Africa|hCoV-19/South Africa/Tygerberg 06/2020|EPI ISL 464117|B.40|South Africa|2020-03-20	0.0003892832	Africa
Africa|hCoV-19/South Africa/KRISP-0081/2020|EPI ISL 467455|B.1.106|South Africa|2020-04-06	Africa|hCoV-19/South Africa/Tygerberg 06/2020|EPI ISL 464117|B.40|South Africa|2020-03-20	0.0003892832	Africa
Africa|hCoV-19/South Africa/KRISP-0084/2020|EPI ISL 467456|B.1.106|South Africa|2020-04-05	Africa|hCoV-19/South Africa/Tygerberg 06/2020|EPI ISL 464117|B.40|South Africa|2020-03-20	0.0003892832	Africa
Africa|hCoV-19/South Africa/KRISP-0088/2020|EPI ISL 467457|B.1.106|South Africa|2020-04-07	Africa|hCoV-19/South Africa/Tygerberg 06/2020|EPI ISL 464117|B.40|South Africa|2020-03-20	0.0003892832	Africa
Africa|hCoV-19/South Africa/KRISP-0089/2020|EPI ISL 467458|B.1.106|South Africa|2020-04-05	Africa|hCoV-19/South Africa/Tygerberg 06/2020|EPI ISL 464117|B.40|South Africa|2020-03-20	0.0003973965	Africa
Africa|hCoV-19/South Africa/KRISP-0090/2020|EPI ISL 467459|B.1.106|South Africa|2020-04-03	Africa|hCoV-19/South Africa/Tygerberg 06/2020|EPI ISL 464117|B.40|South Africa|2020-03-20	0.0003974250	Africa
Africa|hCoV-19/South Africa/KRISP-0096/2020|EPI ISL 467461|B.1.106|South Africa|2020-04-01	Africa|hCoV-19/South Africa/Tygerberg 06/2020|EPI ISL 464117|B.40|South Africa|2020-03-20	0.0003913186	Africa
Africa|hCoV-19/South Africa/KRISP-0097/2020|EPI ISL 467462|B.1.106|South Africa|2020-04-01	Africa|hCoV-19/South Africa/Tygerberg 06/2020|EPI ISL 464117|B.40|South Africa|2020-03-20	0.0003895450	Africa
Africa|hCoV-19/South Africa/KRISP-0111/2020|EPI ISL 467465|B.1.106|South Africa|2020-04-01	Africa|hCoV-19/South Africa/Tygerberg 06/2020|EPI ISL 464117|B.40|South Africa|2020-03-20	0.0004976491	Africa
Africa|hCoV-19/South Africa/KRISP-0113/2020|EPI ISL 467467|B.1.106|South Africa|2020-04-05	Africa|hCoV-19/South Africa/Tygerberg 06/2020|EPI ISL 464117|B.40|South Africa|2020-03-20	0.0004247012	Africa
Africa|hCoV-19/South Africa/KRISP-0115/2020|EPI ISL 467468|B.1.5|South Africa|2020-04-04	Africa|hCoV-19/South Africa/Tygerberg 06/2020|EPI ISL 464117|B.40|South Africa|2020-03-20	0.0003538862	Africa
Africa|hCoV-19/South Africa/KRISP-0118/2020|EPI ISL 467470|B.1.106|South Africa|2020-04-01	Africa|hCoV-19/South Africa/Tygerberg 06/2020|EPI ISL 464117|B.40|South Africa|2020-03-20	0.0003892969	Africa
Africa|hCoV-19/South Africa/KRISP-0119/2020|EPI ISL 467471|B.1.5|South Africa|2020-04-01	Africa|hCoV-19/South Africa/Tygerberg 06/2020|EPI ISL 464117|B.40|South Africa|2020-03-20	0.0003538862	Africa
Africa|hCoV-19/South Africa/KRISP-012/2020|EPI ISL 421576|B.1.1.10|South Africa|2020-04-01	Africa|hCoV-19/South Africa/Tygerberg 06/2020|EPI ISL 464117|B.40|South Africa|2020-03-20	0.0005669522	Africa
Africa|hCoV-19/South Africa/KRISP-0120/2020|EPI ISL 467472|B.1.106|South Africa|2020-04-01	Africa|hCoV-19/South Africa/Tygerberg 06/2020|EPI ISL 464117|B.40|South Africa|2020-03-20	0.0004247011	Africa
Africa|hCoV-19/South Africa/KRISP-0123/2020|EPI ISL 467475|B.1.5|South Africa|2020-05-14	Africa|hCoV-19/South Africa/Tygerberg 06/2020|EPI ISL 464117|B.40|South Africa|2020-03-20	0.0004246921	Africa
Africa|hCoV-19/South Africa/KRISP-0124/2020|EPI ISL 467476|B.1.1.57|South Africa|2020-05-13	Africa|hCoV-19/South Africa/Tygerberg 06/2020|EPI ISL 464117|B.40|South Africa|2020-03-20	0.0004991155	Africa
Africa|hCoV-19/South Africa/KRISP-0125/2020|EPI ISL 467477|B.1.1.52|South Africa|2020-05-13	Africa|hCoV-19/South Africa/Tygerberg 06/2020|EPI ISL 464117|B.40|South Africa|2020-03-20	0.0005663701	Africa
Africa|hCoV-19/South Africa/KRISP-0126/2020|EPI ISL 467478|B.1.1.40|South Africa|2020-05-13	Africa|hCoV-19/South Africa/Tygerberg 06/2020|EPI ISL 464117|B.40|South Africa|2020-03-20	0.0006371646	Africa
Africa|hCoV-19/South Africa/KRISP-0127/2020|EPI ISL 467479|B.1.5.19|South Africa|2020-05-13	Africa|hCoV-19/South Africa/Tygerberg 06/2020|EPI ISL 464117|B.40|South Africa|2020-03-20	0.0004600930	Africa
Africa|hCoV-19/South Africa/KRISP-0128/2020|EPI ISL 467480|B.1.1.57|South Africa|2020-05-13	Africa|hCoV-19/South Africa/Tygerberg 06/2020|EPI ISL 464117|B.40|South Africa|2020-03-20	0.0004977673	Africa
Africa|hCoV-19/South Africa/KRISP-0129/2020|EPI ISL 467481|B.1.1.52|South Africa|2020-05-13	Africa|hCoV-19/South Africa/Tygerberg 06/2020|EPI ISL 464117|B.40|South Africa|2020-03-20	0.0006017813	Africa
Africa|hCoV-19/South Africa/KRISP-0130/2020|EPI ISL 467482|B.1.1.57|South Africa|2020-05-13	Africa|hCoV-19/South Africa/Tygerberg 06/2020|EPI ISL 464117|B.40|South Africa|2020-03-20	0.0005309497	Africa
Africa|hCoV-19/South Africa/KRISP-0131/2020|EPI ISL 467483|B.1.5|South Africa|2020-05-13	Africa|hCoV-19/South Africa/Tygerberg 06/2020|EPI ISL 464117|B.40|South Africa|2020-03-20	0.0003892928	Africa
Africa|hCoV-19/South Africa/KRISP-0132/2020|EPI ISL 467484|B.1.1.40|South Africa|2020-05-13	Africa|hCoV-19/South Africa/Tygerberg 06/2020|EPI ISL 464117|B.40|South Africa|2020-03-20	0.0005663444	Africa
Africa|hCoV-19/South Africa/KRISP-0133/2020|EPI ISL 467485|B.1.1.57|South Africa|2020-05-13	Africa|hCoV-19/South Africa/Tygerberg 06/2020|EPI ISL 464117|B.40|South Africa|2020-03-20	0.0005663703	Africa
Africa|hCoV-19/South Africa/KRISP-0134/2020|EPI ISL 467486|B.1.1.206|South Africa|2020-05-14	Africa|hCoV-19/South Africa/Tygerberg 06/2020|EPI ISL 464117|B.40|South Africa|2020-03-20	0.0004955302	Africa
Africa|hCoV-19/South Africa/KRISP-0135/2020|EPI ISL 467487|B.1.1.57|South Africa|2020-05-14	Africa|hCoV-19/South Africa/Tygerberg 06/2020|EPI ISL 464117|B.40|South Africa|2020-03-20	0.0004998462	Africa
Africa|hCoV-19/South Africa/KRISP-0136/2020|EPI ISL 467488|B.1.5|South Africa|2020-05-14	Africa|hCoV-19/South Africa/Tygerberg 06/2020|EPI ISL 464117|B.40|South Africa|2020-03-20	0.0004601140	Africa
Africa|hCoV-19/South Africa/KRISP-0137/2020|EPI ISL 467489|B.1.1.52|South Africa|2020-05-14	Africa|hCoV-19/South Africa/Tygerberg 06/2020|EPI ISL 464117|B.40|South Africa|2020-03-20	0.0005663703	Africa
Africa|hCoV-19/South Africa/KRISP-0138/2020|EPI ISL 467490|B.1.1.53|South Africa|2020-05-14	Africa|hCoV-19/South Africa/Tygerberg 06/2020|EPI ISL 464117|B.40|South Africa|2020-03-20	0.0005663843	Africa
Africa|hCoV-19/South Africa/KRISP-0139/2020|EPI ISL 467491|B.1.1|South Africa|2020-05-16	Africa|hCoV-19/South Africa/Tygerberg 06/2020|EPI ISL 464117|B.40|South Africa|2020-03-20	0.0005309608	Africa
Africa|hCoV-19/South Africa/KRISP-0143/2020|EPI ISL 467493|B.1.1.56|South Africa|2020-05-21	Africa|hCoV-19/South Africa/Tygerberg 06/2020|EPI ISL 464117|B.40|South Africa|2020-03-20	0.0005309365	Africa
Africa|hCoV-19/South Africa/KRISP-0144/2020|EPI ISL 467494|B.1.5.16|South Africa|2020-05-30	Africa|hCoV-19/South Africa/Tygerberg 06/2020|EPI ISL 464117|B.40|South Africa|2020-03-20	0.0004247116	Africa
Africa|hCoV-19/South Africa/KRISP-0145/2020|EPI ISL 467495|B.1.106|South Africa|2020-05-30	Africa|hCoV-19/South Africa/Tygerberg 06/2020|EPI ISL 464117|B.40|South Africa|2020-03-20	0.0004246816	Africa
Africa|hCoV-19/South Africa/KRISP-0148/2020|EPI ISL 467498|B.1.1|South Africa|2020-05-30	Africa|hCoV-19/South Africa/Tygerberg 06/2020|EPI ISL 464117|B.40|South Africa|2020-03-20	0.0005309852	Africa
Africa|hCoV-19/South Africa/KRISP-0149/2020|EPI ISL 467499|B.1.1|South Africa|2020-05-30	Africa|hCoV-19/South Africa/Tygerberg 06/2020|EPI ISL 464117|B.40|South Africa|2020-03-20	0.0004955302	Africa
Africa|hCoV-19/South Africa/KRISP-0150/2020|EPI ISL 467500|B.1.1.75|South Africa|2020-05-30	Africa|hCoV-19/South Africa/Tygerberg 06/2020|EPI ISL 464117|B.40|South Africa|2020-03-20	0.0006725937	Africa
Africa|hCoV-19/South Africa/KRISP-0151/2020|EPI ISL 467501|B.1.1|South Africa|2020-06-01	Africa|hCoV-19/South Africa/Tygerberg 06/2020|EPI ISL 464117|B.40|South Africa|2020-03-20	0.0005674430	Africa
Africa|hCoV-19/South Africa/KRISP-0152/2020|EPI ISL 467502|B.1.1|South Africa|2020-06-01	Africa|hCoV-19/South Africa/Tygerberg 06/2020|EPI ISL 464117|B.40|South Africa|2020-03-20	0.0005309609	Africa
Africa|hCoV-19/South Africa/KRISP-0153/2020|EPI ISL 467503|B.1.1|South Africa|2020-06-01	Africa|hCoV-19/South Africa/Tygerberg 06/2020|EPI ISL 464117|B.40|South Africa|2020-03-20	0.0005663703	Africa
Africa|hCoV-19/South Africa/KRISP-0154/2020|EPI ISL 467504|B.1.1|South Africa|2020-06-01	Africa|hCoV-19/South Africa/Tygerberg 06/2020|EPI ISL 464117|B.40|South Africa|2020-03-20	0.0004633723	Africa
Africa|hCoV-19/South Africa/KRISP-0155/2020|EPI ISL 467505|B.1.106|South Africa|2020-06-01	Africa|hCoV-19/South Africa/Tygerberg 06/2020|EPI ISL 464117|B.40|South Africa|2020-03-20	0.0004667591	Africa
Africa|hCoV-19/South Africa/KRISP-0157/2020|EPI ISL 467507|B.1.1.273|South Africa|2020-05-25	Africa|hCoV-19/South Africa/Tygerberg 06/2020|EPI ISL 464117|B.40|South Africa|2020-03-20	0.0006017689	Africa
Africa|hCoV-19/South Africa/KRISP-0158/2020|EPI ISL 467508|B.1.106|South Africa|2020-05-28	Africa|hCoV-19/South Africa/Tygerberg 06/2020|EPI ISL 464117|B.40|South Africa|2020-03-20	0.0004246815	Africa
Africa|hCoV-19/South Africa/KRISP-0159/2020|EPI ISL 467509|B.1.5|South Africa|2020-06-01	Africa|hCoV-19/South Africa/Tygerberg 06/2020|EPI ISL 464117|B.40|South Africa|2020-03-20	0.0003538862	Africa
Africa|hCoV-19/South Africa/KRISP-0160/2020|EPI ISL 467510|B.1.5|South Africa|2020-06-01	Africa|hCoV-19/South Africa/Tygerberg 06/2020|EPI ISL 464117|B.40|South Africa|2020-03-20	0.0003571591	Africa
Africa|hCoV-19/South Africa/KRISP-0161/2020|EPI ISL 467511|B.1.106|South Africa|2020-06-01	Africa|hCoV-19/South Africa/Tygerberg 06/2020|EPI ISL 464117|B.40|South Africa|2020-03-20	0.0004601025	Africa
Africa|hCoV-19/South Africa/KRISP-0165/2020|EPI ISL 467515|B.1.1|South Africa|2020-05-29	Africa|hCoV-19/South Africa/Tygerberg 06/2020|EPI ISL 464117|B.40|South Africa|2020-03-20	0.0004633060	Africa
Africa|hCoV-19/South Africa/KRISP-0166/2020|EPI ISL 467516|B.1.5|South Africa|2020-04-14	Africa|hCoV-19/South Africa/Tygerberg 06/2020|EPI ISL 464117|B.40|South Africa|2020-03-20	0.0004247204	Africa
Africa|hCoV-19/South Africa/KRISP-0167/2020|EPI ISL 467517|B.1.106|South Africa|2020-06-02	Africa|hCoV-19/South Africa/Tygerberg 06/2020|EPI ISL 464117|B.40|South Africa|2020-03-20	0.0004601026	Africa
Africa|hCoV-19/South Africa/KRISP-0168/2020|EPI ISL 467518|B.1.106|South Africa|2020-05-28	Africa|hCoV-19/South Africa/Tygerberg 06/2020|EPI ISL 464117|B.40|South Africa|2020-03-20	0.0004601026	Africa
Africa|hCoV-19/South Africa/KRISP-0169/2020|EPI ISL 467519|B.1|South Africa|2020-05-31	Africa|hCoV-19/South Africa/Tygerberg 06/2020|EPI ISL 464117|B.40|South Africa|2020-03-20	0.0004600812	Africa
Africa|hCoV-19/South Africa/KRISP-0170/2020|EPI ISL 467520|B.1.1.273|South Africa|2020-05-31	Africa|hCoV-19/South Africa/Tygerberg 06/2020|EPI ISL 464117|B.40|South Africa|2020-03-20	0.0006020456	Africa
Africa|hCoV-19/South Africa/KRISP-0174/2020|EPI ISL 467524|B.1.106|South Africa|2020-06-04	Africa|hCoV-19/South Africa/Tygerberg 06/2020|EPI ISL 464117|B.40|South Africa|2020-03-20	0.0004601027	Africa
Africa|hCoV-19/South Africa/KRISP-0175/2020|EPI ISL 482702|B.1.1.273|South Africa|2020-06-05	Africa|hCoV-19/South Africa/Tygerberg 06/2020|EPI ISL 464117|B.40|South Africa|2020-03-20	0.0006039856	Africa
Africa|hCoV-19/South Africa/KRISP-0178/2020|EPI ISL 482704|B.1.1.57|South Africa|2020-06-05	Africa|hCoV-19/South Africa/Tygerberg 06/2020|EPI ISL 464117|B.40|South Africa|2020-03-20	0.0006041270	Africa
Africa|hCoV-19/South Africa/KRISP-0179/2020|EPI ISL 482705|B.1.5.16|South Africa|2020-06-06	Africa|hCoV-19/South Africa/Tygerberg 06/2020|EPI ISL 464117|B.40|South Africa|2020-03-20	0.0005663564	Africa
Africa|hCoV-19/South Africa/KRISP-0185/2020|EPI ISL 482708|B.1.1|South Africa|2020-06-07	Africa|hCoV-19/South Africa/Tygerberg 06/2020|EPI ISL 464117|B.40|South Africa|2020-03-20	0.0005663963	Africa
Africa|hCoV-19/South Africa/KRISP-0190/2020|EPI ISL 482709|B.1.1.273|South Africa|2020-06-06	Africa|hCoV-19/South Africa/Tygerberg 06/2020|EPI ISL 464117|B.40|South Africa|2020-03-20	0.0006022590	Africa
Africa|hCoV-19/South Africa/KRISP-0191/2020|EPI ISL 482710|B.1.106|South Africa|2020-06-04	Africa|hCoV-19/South Africa/Tygerberg 06/2020|EPI ISL 464117|B.40|South Africa|2020-03-20	0.0004603632	Africa
Africa|hCoV-19/South Africa/KRISP-0193/2020|EPI ISL 482848|B.1.106|South Africa|2020-06-03	Africa|hCoV-19/South Africa/Tygerberg 06/2020|EPI ISL 464117|B.40|South Africa|2020-03-20	0.0004637127	Africa
Africa|hCoV-19/South Africa/KRISP-0194/2020|EPI ISL 482849|B.1.106|South Africa|2020-06-06	Africa|hCoV-19/South Africa/Tygerberg 06/2020|EPI ISL 464117|B.40|South Africa|2020-03-20	0.0004752374	Africa
Africa|hCoV-19/South Africa/KRISP-0195/2020|EPI ISL 482850|B.1.106|South Africa|2020-06-07	Africa|hCoV-19/South Africa/Tygerberg 06/2020|EPI ISL 464117|B.40|South Africa|2020-03-20	0.0005404009	Africa
Africa|hCoV-19/South Africa/KRISP-0196/2020|EPI ISL 482712|B.1.106|South Africa|2020-06-08	Africa|hCoV-19/South Africa/Tygerberg 06/2020|EPI ISL 464117|B.40|South Africa|2020-03-20	0.0005309102	Africa
Africa|hCoV-19/South Africa/KRISP-0197/2020|EPI ISL 482713|B.1.1.206|South Africa|2020-06-08	Africa|hCoV-19/South Africa/Tygerberg 06/2020|EPI ISL 464117|B.40|South Africa|2020-03-20	0.0005371968	Africa
Africa|hCoV-19/South Africa/KRISP-0198/2020|EPI ISL 482851|B.1.1|South Africa|2020-06-11	Africa|hCoV-19/South Africa/Tygerberg 06/2020|EPI ISL 464117|B.40|South Africa|2020-03-20	0.0005327464	Africa
Africa|hCoV-19/South Africa/KRISP-0199/2020|EPI ISL 482714|B.1.5|South Africa|2020-06-11	Africa|hCoV-19/South Africa/Tygerberg 06/2020|EPI ISL 464117|B.40|South Africa|2020-03-20	0.0004304334	Africa
Africa|hCoV-19/South Africa/KRISP-02/2020|EPI ISL 421572|B|South Africa|2020-03-23	Africa|hCoV-19/South Africa/Tygerberg 06/2020|EPI ISL 464117|B.40|South Africa|2020-03-20	0.0002882821	Africa
Africa|hCoV-19/South Africa/KRISP-0200/2020|EPI ISL 482715|B.1.5|South Africa|2020-06-11	Africa|hCoV-19/South Africa/Tygerberg 06/2020|EPI ISL 464117|B.40|South Africa|2020-03-20	0.0004658273	Africa
Africa|hCoV-19/South Africa/KRISP-0201/2020|EPI ISL 482716|B.1.1|South Africa|2020-06-11	Africa|hCoV-19/South Africa/Tygerberg 06/2020|EPI ISL 464117|B.40|South Africa|2020-03-20	0.0004955302	Africa
Africa|hCoV-19/South Africa/KRISP-0203/2020|EPI ISL 482852|B.1.1|South Africa|2020-06-11	Africa|hCoV-19/South Africa/Tygerberg 06/2020|EPI ISL 464117|B.40|South Africa|2020-03-20	0.0005310737	Africa
Africa|hCoV-19/South Africa/KRISP-0206/2020|EPI ISL 482719|B.1.5|South Africa|2020-06-11	Africa|hCoV-19/South Africa/Tygerberg 06/2020|EPI ISL 464117|B.40|South Africa|2020-03-20	0.0004257966	Africa
Africa|hCoV-19/South Africa/KRISP-0211/2020|EPI ISL 482720|B.1.5|South Africa|2020-06-11	Africa|hCoV-19/South Africa/Tygerberg 06/2020|EPI ISL 464117|B.40|South Africa|2020-03-20	0.0004248515	Africa
Africa|hCoV-19/South Africa/KRISP-0212/2020|EPI ISL 482721|B.1.5|South Africa|2020-06-11	Africa|hCoV-19/South Africa/Tygerberg 06/2020|EPI ISL 464117|B.40|South Africa|2020-03-20	0.0004260277	Africa
Africa|hCoV-19/South Africa/KRISP-0213/2020|EPI ISL 482722|B.1.5|South Africa|2020-06-11	Africa|hCoV-19/South Africa/Tygerberg 06/2020|EPI ISL 464117|B.40|South Africa|2020-03-20	0.0003896003	Africa
Africa|hCoV-19/South Africa/KRISP-0214/2020|EPI ISL 482723|B.1.5|South Africa|2020-06-11	Africa|hCoV-19/South Africa/Tygerberg 06/2020|EPI ISL 464117|B.40|South Africa|2020-03-20	0.0004977126	Africa
Africa|hCoV-19/South Africa/KRISP-0224/2020|EPI ISL 482724|B.1.144|South Africa|2020-06-11	Africa|hCoV-19/South Africa/Tygerberg 06/2020|EPI ISL 464117|B.40|South Africa|2020-03-20	0.0004292574	Africa
Africa|hCoV-19/South Africa/KRISP-0243/2020|EPI ISL 482725|B.1.140|South Africa|2020-06-14	Africa|hCoV-19/South Africa/Tygerberg 06/2020|EPI ISL 464117|B.40|South Africa|2020-03-20	0.0005816929	Africa
Africa|hCoV-19/South Africa/KRISP-0245/2020|EPI ISL 482726|B.1.144|South Africa|2020-06-14	Africa|hCoV-19/South Africa/Tygerberg 06/2020|EPI ISL 464117|B.40|South Africa|2020-03-20	0.0004601021	Africa
Africa|hCoV-19/South Africa/KRISP-0255/2020|EPI ISL 482728|B.1.5|South Africa|2020-06-14	Africa|hCoV-19/South Africa/Tygerberg 06/2020|EPI ISL 464117|B.40|South Africa|2020-03-20	0.0004295097	Africa
Africa|hCoV-19/South Africa/KRISP-0259/2020|EPI ISL 482729|B.1|South Africa|2020-06-15	Africa|hCoV-19/South Africa/Tygerberg 06/2020|EPI ISL 464117|B.40|South Africa|2020-03-20	0.0005407149	Africa
Africa|hCoV-19/South Africa/KRISP-0260/2020|EPI ISL 482730|B.1.140|South Africa|2020-06-15	Africa|hCoV-19/South Africa/Tygerberg 06/2020|EPI ISL 464117|B.40|South Africa|2020-03-20	0.0006483999	Africa
Africa|hCoV-19/South Africa/KRISP-0261/2020|EPI ISL 482731|B.1.5|South Africa|2020-06-15	Africa|hCoV-19/South Africa/Tygerberg 06/2020|EPI ISL 464117|B.40|South Africa|2020-03-20	0.0004649080	Africa
Africa|hCoV-19/South Africa/KRISP-0266/2020|EPI ISL 482853|B.1.1|South Africa|2020-06-17	Africa|hCoV-19/South Africa/Tygerberg 06/2020|EPI ISL 464117|B.40|South Africa|2020-03-20	0.0006372520	Africa
Africa|hCoV-19/South Africa/KRISP-0267/2020|EPI ISL 482854|A|South Africa|2020-06-17	Africa|hCoV-19/South Africa/Tygerberg 06/2020|EPI ISL 464117|B.40|South Africa|2020-03-20	0.0007150739	Africa
Africa|hCoV-19/South Africa/KRISP-0268/2020|EPI ISL 482855|B.1.1.117|South Africa|2020-06-17	Africa|hCoV-19/South Africa/Tygerberg 06/2020|EPI ISL 464117|B.40|South Africa|2020-03-20	0.0006094252	Africa
Africa|hCoV-19/South Africa/KRISP-0269/2020|EPI ISL 482856|B.1.5|South Africa|2020-06-17	Africa|hCoV-19/South Africa/Tygerberg 06/2020|EPI ISL 464117|B.40|South Africa|2020-03-20	0.0005005181	Africa
Africa|hCoV-19/South Africa/KRISP-0270/2020|EPI ISL 482857|B.1.1.117|South Africa|2020-06-17	Africa|hCoV-19/South Africa/Tygerberg 06/2020|EPI ISL 464117|B.40|South Africa|2020-03-20	0.0006056486	Africa
Africa|hCoV-19/South Africa/KRISP-0271/2020|EPI ISL 482858|B.1.1|South Africa|2020-06-17	Africa|hCoV-19/South Africa/Tygerberg 06/2020|EPI ISL 464117|B.40|South Africa|2020-03-20	0.0006828583	Africa
Africa|hCoV-19/South Africa/KRISP-0272/2020|EPI ISL 482859|B.1.1|South Africa|2020-06-17	Africa|hCoV-19/South Africa/Tygerberg 06/2020|EPI ISL 464117|B.40|South Africa|2020-03-20	0.0005343461	Africa
Africa|hCoV-19/South Africa/KRISP-0273/2020|EPI ISL 482860|B.1.1.57|South Africa|2020-06-18	Africa|hCoV-19/South Africa/Tygerberg 06/2020|EPI ISL 464117|B.40|South Africa|2020-03-20	0.0007180520	Africa
Africa|hCoV-19/South Africa/KRISP-0274/2020|EPI ISL 482861|B.1.1.57|South Africa|2020-06-18	Africa|hCoV-19/South Africa/Tygerberg 06/2020|EPI ISL 464117|B.40|South Africa|2020-03-20	0.0007144871	Africa
Africa|hCoV-19/South Africa/KRISP-0275/2020|EPI ISL 482862|B.1.1|South Africa|2020-06-18	Africa|hCoV-19/South Africa/Tygerberg 06/2020|EPI ISL 464117|B.40|South Africa|2020-03-20	0.0005321981	Africa
Africa|hCoV-19/South Africa/KRISP-0276/2020|EPI ISL 482863|B.1.1.57|South Africa|2020-06-18	Africa|hCoV-19/South Africa/Tygerberg 06/2020|EPI ISL 464117|B.40|South Africa|2020-03-20	0.0007207424	Africa
Africa|hCoV-19/South Africa/KRISP-0277/2020|EPI ISL 482864|B.1.1.273|South Africa|2020-06-16	Africa|hCoV-19/South Africa/Tygerberg 06/2020|EPI ISL 464117|B.40|South Africa|2020-03-20	0.0007529930	Africa
Africa|hCoV-19/South Africa/KRISP-0278/2020|EPI ISL 482865|B.1.1.75|South Africa|2020-06-16	Africa|hCoV-19/South Africa/Tygerberg 06/2020|EPI ISL 464117|B.40|South Africa|2020-03-20	0.0006056336	Africa
Africa|hCoV-19/South Africa/KRISP-0279/2020|EPI ISL 482866|B.1.1.56|South Africa|2020-06-16	Africa|hCoV-19/South Africa/Tygerberg 06/2020|EPI ISL 464117|B.40|South Africa|2020-03-20	0.0006451469	Africa
Africa|hCoV-19/South Africa/KRISP-0280/2020|EPI ISL 482867|B.1.1.206|South Africa|2020-06-16	Africa|hCoV-19/South Africa/Tygerberg 06/2020|EPI ISL 464117|B.40|South Africa|2020-03-20	0.0005663704	Africa
Africa|hCoV-19/South Africa/KRISP-0281/2020|EPI ISL 482868|B.1.1.206|South Africa|2020-06-16	Africa|hCoV-19/South Africa/Tygerberg 06/2020|EPI ISL 464117|B.40|South Africa|2020-03-20	0.0005759714	Africa
Africa|hCoV-19/South Africa/KRISP-0282/2020|EPI ISL 482869|B.1.1.206|South Africa|2020-06-16	Africa|hCoV-19/South Africa/Tygerberg 06/2020|EPI ISL 464117|B.40|South Africa|2020-03-20	0.0006075438	Africa
Africa|hCoV-19/South Africa/KRISP-0283/2020|EPI ISL 482870|B.1.1.206|South Africa|2020-06-16	Africa|hCoV-19/South Africa/Tygerberg 06/2020|EPI ISL 464117|B.40|South Africa|2020-03-20	0.0005789452	Africa
Africa|hCoV-19/South Africa/KRISP-0284/2020|EPI ISL 482871|B.1.1.206|South Africa|2020-06-16	Africa|hCoV-19/South Africa/Tygerberg 06/2020|EPI ISL 464117|B.40|South Africa|2020-03-20	0.0005702108	Africa
Africa|hCoV-19/South Africa/KRISP-0285/2020|EPI ISL 482872|B.1.1.206|South Africa|2020-06-16	Africa|hCoV-19/South Africa/Tygerberg 06/2020|EPI ISL 464117|B.40|South Africa|2020-03-20	0.0005393985	Africa
Africa|hCoV-19/South Africa/KRISP-0286/2020|EPI ISL 487277|B.1.1|South Africa|2020-06-26	Africa|hCoV-19/South Africa/Tygerberg 06/2020|EPI ISL 464117|B.40|South Africa|2020-03-20	0.0004955301	Africa
Africa|hCoV-19/South Africa/KRISP-0287/2020|EPI ISL 487278|B.1.1.84|South Africa|2020-06-26	Africa|hCoV-19/South Africa/Tygerberg 06/2020|EPI ISL 464117|B.40|South Africa|2020-03-20	0.0005310494	Africa
Africa|hCoV-19/South Africa/KRISP-0288/2020|EPI ISL 487279|B.1.140|South Africa|2020-06-26	Africa|hCoV-19/South Africa/Tygerberg 06/2020|EPI ISL 464117|B.40|South Africa|2020-03-20	0.0005416438	Africa
Africa|hCoV-19/South Africa/KRISP-0290/2020|EPI ISL 487280|B.1.1.84|South Africa|2020-06-26	Africa|hCoV-19/South Africa/Tygerberg 06/2020|EPI ISL 464117|B.40|South Africa|2020-03-20	0.0005669258	Africa
Africa|hCoV-19/South Africa/KRISP-0291/2020|EPI ISL 487281|B.1.1.84|South Africa|2020-06-26	Africa|hCoV-19/South Africa/Tygerberg 06/2020|EPI ISL 464117|B.40|South Africa|2020-03-20	0.0006029487	Africa
Africa|hCoV-19/South Africa/KRISP-0293/2020|EPI ISL 487282|B.1.5|South Africa|2020-06-25	Africa|hCoV-19/South Africa/Tygerberg 06/2020|EPI ISL 464117|B.40|South Africa|2020-03-20	0.0006199040	Africa
Africa|hCoV-19/South Africa/KRISP-0296/2020|EPI ISL 487284|B.1.1.57|South Africa|2020-06-26	Africa|hCoV-19/South Africa/Tygerberg 06/2020|EPI ISL 464117|B.40|South Africa|2020-03-20	0.0005403701	Africa
Africa|hCoV-19/South Africa/KRISP-0297/2020|EPI ISL 487285|B.1.1.84|South Africa|2020-06-26	Africa|hCoV-19/South Africa/Tygerberg 06/2020|EPI ISL 464117|B.40|South Africa|2020-03-20	0.0004296521	Africa
Africa|hCoV-19/South Africa/KRISP-0299/2020|EPI ISL 487287|B.1.140|South Africa|2020-06-25	Africa|hCoV-19/South Africa/Tygerberg 06/2020|EPI ISL 464117|B.40|South Africa|2020-03-20	0.0006072330	Africa
Africa|hCoV-19/South Africa/KRISP-0300/2020|EPI ISL 487288|B.1.140|South Africa|2020-06-25	Africa|hCoV-19/South Africa/Tygerberg 06/2020|EPI ISL 464117|B.40|South Africa|2020-03-20	0.0005309603	Africa
Africa|hCoV-19/South Africa/KRISP-0302/2020|EPI ISL 487289|B.1.5|South Africa|2020-06-24	Africa|hCoV-19/South Africa/Tygerberg 06/2020|EPI ISL 464117|B.40|South Africa|2020-03-20	0.0005460519	Africa
Africa|hCoV-19/South Africa/KRISP-0303/2020|EPI ISL 487348|B.1.144|South Africa|2020-06-25	Africa|hCoV-19/South Africa/Tygerberg 06/2020|EPI ISL 464117|B.40|South Africa|2020-03-20	0.0005329846	Africa
Africa|hCoV-19/South Africa/KRISP-0305/2020|EPI ISL 487291|B.1.1.206|South Africa|2020-06-24	Africa|hCoV-19/South Africa/Tygerberg 06/2020|EPI ISL 464117|B.40|South Africa|2020-03-20	0.0005150166	Africa
Africa|hCoV-19/South Africa/KRISP-0308/2020|EPI ISL 487292|C.1|South Africa|2020-06-24	Africa|hCoV-19/South Africa/Tygerberg 06/2020|EPI ISL 464117|B.40|South Africa|2020-03-20	0.0006404727	Africa
Africa|hCoV-19/South Africa/KRISP-0309/2020|EPI ISL 487293|C.1|South Africa|2020-06-24	Africa|hCoV-19/South Africa/Tygerberg 06/2020|EPI ISL 464117|B.40|South Africa|2020-03-20	0.0006852546	Africa
Africa|hCoV-19/South Africa/KRISP-0310/2020|EPI ISL 487294|C.1|South Africa|2020-06-24	Africa|hCoV-19/South Africa/Tygerberg 06/2020|EPI ISL 464117|B.40|South Africa|2020-03-20	0.0006444474	Africa
Africa|hCoV-19/South Africa/KRISP-0312/2020|EPI ISL 487295|B.1.1.62|South Africa|2020-06-24	Africa|hCoV-19/South Africa/Tygerberg 06/2020|EPI ISL 464117|B.40|South Africa|2020-03-20	0.0005331494	Africa
Africa|hCoV-19/South Africa/KRISP-0318/2020|EPI ISL 487297|B.1.1.206|South Africa|2020-06-23	Africa|hCoV-19/South Africa/Tygerberg 06/2020|EPI ISL 464117|B.40|South Africa|2020-03-20	0.0005312049	Africa
Africa|hCoV-19/South Africa/KRISP-0321/2020|EPI ISL 487298|B.1.1.206|South Africa|2020-06-24	Africa|hCoV-19/South Africa/Tygerberg 06/2020|EPI ISL 464117|B.40|South Africa|2020-03-20	0.0006118133	Africa
Africa|hCoV-19/South Africa/KRISP-0322/2020|EPI ISL 487299|B.1.1.288|South Africa|2020-06-24	Africa|hCoV-19/South Africa/Tygerberg 06/2020|EPI ISL 464117|B.40|South Africa|2020-03-20	0.0005106934	Africa
Africa|hCoV-19/South Africa/KRISP-0323/2020|EPI ISL 487300|B.1.1.288|South Africa|2020-06-24	Africa|hCoV-19/South Africa/Tygerberg 06/2020|EPI ISL 464117|B.40|South Africa|2020-03-20	0.0005040569	Africa
Africa|hCoV-19/South Africa/KRISP-0327/2020|EPI ISL 487301|C.1|South Africa|2020-06-24	Africa|hCoV-19/South Africa/Tygerberg 06/2020|EPI ISL 464117|B.40|South Africa|2020-03-20	0.0006544975	Africa
Africa|hCoV-19/South Africa/KRISP-0331/2020|EPI ISL 487302|B.1.1.206|South Africa|2020-06-24	Africa|hCoV-19/South Africa/Tygerberg 06/2020|EPI ISL 464117|B.40|South Africa|2020-03-20	0.0005766560	Africa
Africa|hCoV-19/South Africa/KRISP-0332/2020|EPI ISL 487303|C.1|South Africa|2020-06-24	Africa|hCoV-19/South Africa/Tygerberg 06/2020|EPI ISL 464117|B.40|South Africa|2020-03-20	0.0006847351	Africa
Africa|hCoV-19/South Africa/KRISP-0336/2020|EPI ISL 487304|B.1.1.273|South Africa|2020-06-18	Africa|hCoV-19/South Africa/Tygerberg 06/2020|EPI ISL 464117|B.40|South Africa|2020-03-20	0.0006371801	Africa
Africa|hCoV-19/South Africa/KRISP-0337/2020|EPI ISL 495517|B.1.1.273|South Africa|2020-06-18	Africa|hCoV-19/South Africa/Tygerberg 06/2020|EPI ISL 464117|B.40|South Africa|2020-03-20	0.0006471210	Africa
Africa|hCoV-19/South Africa/KRISP-0338/2020|EPI ISL 487305|B.1.1.273|South Africa|2020-06-18	Africa|hCoV-19/South Africa/Tygerberg 06/2020|EPI ISL 464117|B.40|South Africa|2020-03-20	0.0006066368	Africa
Africa|hCoV-19/South Africa/KRISP-0339/2020|EPI ISL 487306|B.1.1.273|South Africa|2020-06-18	Africa|hCoV-19/South Africa/Tygerberg 06/2020|EPI ISL 464117|B.40|South Africa|2020-03-20	0.0006187779	Africa
Africa|hCoV-19/South Africa/KRISP-0340/2020|EPI ISL 487307|B.1.1.273|South Africa|2020-06-17	Africa|hCoV-19/South Africa/Tygerberg 06/2020|EPI ISL 464117|B.40|South Africa|2020-03-20	0.0006134645	Africa
Africa|hCoV-19/South Africa/KRISP-0342/2020|EPI ISL 495518|B.1.1.206|South Africa|2020-06-18	Africa|hCoV-19/South Africa/Tygerberg 06/2020|EPI ISL 464117|B.40|South Africa|2020-03-20	0.0005832955	Africa
Africa|hCoV-19/South Africa/KRISP-0343/2020|EPI ISL 495519|H.1|South Africa|2020-06-18	Africa|hCoV-19/South Africa/Tygerberg 06/2020|EPI ISL 464117|B.40|South Africa|2020-03-20	0.0005685918	Africa
Africa|hCoV-19/South Africa/KRISP-0344/2020|EPI ISL 495520|C.1|South Africa|2020-06-20	Africa|hCoV-19/South Africa/Tygerberg 06/2020|EPI ISL 464117|B.40|South Africa|2020-03-20	0.0008143366	Africa
Africa|hCoV-19/South Africa/KRISP-0346/2020|EPI ISL 495521|B.1.140|South Africa|2020-06-18	Africa|hCoV-19/South Africa/Tygerberg 06/2020|EPI ISL 464117|B.40|South Africa|2020-03-20	0.0005372409	Africa
Africa|hCoV-19/South Africa/KRISP-0347/2020|EPI ISL 487308|B.1.1.206|South Africa|2020-06-18	Africa|hCoV-19/South Africa/Tygerberg 06/2020|EPI ISL 464117|B.40|South Africa|2020-03-20	0.0006726693	Africa
Africa|hCoV-19/South Africa/KRISP-0348/2020|EPI ISL 487309|B.1.144|South Africa|2020-06-18	Africa|hCoV-19/South Africa/Tygerberg 06/2020|EPI ISL 464117|B.40|South Africa|2020-03-20	0.0005078941	Africa
Africa|hCoV-19/South Africa/KRISP-0349/2020|EPI ISL 487310|B.1.1.206|South Africa|2020-06-17	Africa|hCoV-19/South Africa/Tygerberg 06/2020|EPI ISL 464117|B.40|South Africa|2020-03-20	0.0004994897	Africa
Africa|hCoV-19/South Africa/KRISP-0350/2020|EPI ISL 487311|B.1.1.206|South Africa|2020-06-17	Africa|hCoV-19/South Africa/Tygerberg 06/2020|EPI ISL 464117|B.40|South Africa|2020-03-20	0.0004955304	Africa
Africa|hCoV-19/South Africa/KRISP-0352/2020|EPI ISL 487312|B.1.1.206|South Africa|2020-06-17	Africa|hCoV-19/South Africa/Tygerberg 06/2020|EPI ISL 464117|B.40|South Africa|2020-03-20	0.0004955301	Africa
Africa|hCoV-19/South Africa/KRISP-0356/2020|EPI ISL 487313|B.1.5|South Africa|2020-06-25	Africa|hCoV-19/South Africa/Tygerberg 06/2020|EPI ISL 464117|B.40|South Africa|2020-03-20	0.0005339600	Africa
Africa|hCoV-19/South Africa/KRISP-0360/2020|EPI ISL 487314|C.1|South Africa|2020-06-19	Africa|hCoV-19/South Africa/Tygerberg 06/2020|EPI ISL 464117|B.40|South Africa|2020-03-20	0.0007434245	Africa
Africa|hCoV-19/South Africa/KRISP-0361/2020|EPI ISL 487315|B.1.1.206|South Africa|2020-06-18	Africa|hCoV-19/South Africa/Tygerberg 06/2020|EPI ISL 464117|B.40|South Africa|2020-03-20	0.0005826187	Africa
Africa|hCoV-19/South Africa/KRISP-0365/2020|EPI ISL 487316|B.1.1.84|South Africa|2020-06-25	Africa|hCoV-19/South Africa/Tygerberg 06/2020|EPI ISL 464117|B.40|South Africa|2020-03-20	0.0005663585	Africa
Africa|hCoV-19/South Africa/KRISP-0366/2020|EPI ISL 487317|B.1.1|South Africa|2020-06-18	Africa|hCoV-19/South Africa/Tygerberg 06/2020|EPI ISL 464117|B.40|South Africa|2020-03-20	0.0004699368	Africa
Africa|hCoV-19/South Africa/KRISP-0367/2020|EPI ISL 487318|B.1.1.273|South Africa|2020-06-25	Africa|hCoV-19/South Africa/Tygerberg 06/2020|EPI ISL 464117|B.40|South Africa|2020-03-20	0.0006725935	Africa
Africa|hCoV-19/South Africa/KRISP-0368/2020|EPI ISL 487319|B.1.1|South Africa|2020-06-18	Africa|hCoV-19/South Africa/Tygerberg 06/2020|EPI ISL 464117|B.40|South Africa|2020-03-20	0.0004955426	Africa
Africa|hCoV-19/South Africa/KRISP-0369/2020|EPI ISL 487320|B.1.1.84|South Africa|2020-06-25	Africa|hCoV-19/South Africa/Tygerberg 06/2020|EPI ISL 464117|B.40|South Africa|2020-03-20	0.0005663444	Africa
Africa|hCoV-19/South Africa/KRISP-0370/2020|EPI ISL 487321|B.1.140|South Africa|2020-06-25	Africa|hCoV-19/South Africa/Tygerberg 06/2020|EPI ISL 464117|B.40|South Africa|2020-03-20	0.0005663964	Africa
Africa|hCoV-19/South Africa/KRISP-0372/2020|EPI ISL 487323|B.1.106|South Africa|2020-06-19	Africa|hCoV-19/South Africa/Tygerberg 06/2020|EPI ISL 464117|B.40|South Africa|2020-03-20	0.0004634594	Africa
Africa|hCoV-19/South Africa/KRISP-0373/2020|EPI ISL 487324|B.1.106|South Africa|2020-06-19	Africa|hCoV-19/South Africa/Tygerberg 06/2020|EPI ISL 464117|B.40|South Africa|2020-03-20	0.0005309341	Africa
Africa|hCoV-19/South Africa/KRISP-0375/2020|EPI ISL 487325|B.1.140|South Africa|2020-06-25	Africa|hCoV-19/South Africa/Tygerberg 06/2020|EPI ISL 464117|B.40|South Africa|2020-03-20	0.0005686104	Africa
Africa|hCoV-19/South Africa/KRISP-0376/2020|EPI ISL 487326|B.1.5|South Africa|2020-06-22	Africa|hCoV-19/South Africa/Tygerberg 06/2020|EPI ISL 464117|B.40|South Africa|2020-03-20	0.0003544885	Africa
Africa|hCoV-19/South Africa/KRISP-0377/2020|EPI ISL 495522|B.1.1|South Africa|2020-06-22	Africa|hCoV-19/South Africa/Tygerberg 06/2020|EPI ISL 464117|B.40|South Africa|2020-03-20	0.0005152408	Africa
Africa|hCoV-19/South Africa/KRISP-0378/2020|EPI ISL 487327|B.1.1.84|South Africa|2020-06-22	Africa|hCoV-19/South Africa/Tygerberg 06/2020|EPI ISL 464117|B.40|South Africa|2020-03-20	0.0005811950	Africa
Africa|hCoV-19/South Africa/KRISP-0380/2020|EPI ISL 487328|B.1.1.84|South Africa|2020-06-25	Africa|hCoV-19/South Africa/Tygerberg 06/2020|EPI ISL 464117|B.40|South Africa|2020-03-20	0.0005309363	Africa
Africa|hCoV-19/South Africa/KRISP-0382/2020|EPI ISL 495523|B.1.140|South Africa|2020-06-25	Africa|hCoV-19/South Africa/Tygerberg 06/2020|EPI ISL 464117|B.40|South Africa|2020-03-20	0.0005068173	Africa
Africa|hCoV-19/South Africa/KRISP-0383/2020|EPI ISL 495524|B.1.140|South Africa|2020-06-25	Africa|hCoV-19/South Africa/Tygerberg 06/2020|EPI ISL 464117|B.40|South Africa|2020-03-20	0.0007465030	Africa
Africa|hCoV-19/South Africa/KRISP-0384/2020|EPI ISL 495525|B.1.140|South Africa|2020-06-25	Africa|hCoV-19/South Africa/Tygerberg 06/2020|EPI ISL 464117|B.40|South Africa|2020-03-20	0.0005051586	Africa
Africa|hCoV-19/South Africa/KRISP-0386/2020|EPI ISL 487329|B.1.1.62|South Africa|2020-07-01	Africa|hCoV-19/South Africa/Tygerberg 06/2020|EPI ISL 464117|B.40|South Africa|2020-03-20	0.0005309851	Africa
Africa|hCoV-19/South Africa/KRISP-0387/2020|EPI ISL 487330|B.1.1.99|South Africa|2020-07-01	Africa|hCoV-19/South Africa/Tygerberg 06/2020|EPI ISL 464117|B.40|South Africa|2020-03-20	0.0005664987	Africa
Africa|hCoV-19/South Africa/KRISP-0388/2020|EPI ISL 487331|B.1.140|South Africa|2020-07-01	Africa|hCoV-19/South Africa/Tygerberg 06/2020|EPI ISL 464117|B.40|South Africa|2020-03-20	0.0005328658	Africa
Africa|hCoV-19/South Africa/KRISP-0389/2020|EPI ISL 487332|C.9|South Africa|2020-07-01	Africa|hCoV-19/South Africa/Tygerberg 06/2020|EPI ISL 464117|B.40|South Africa|2020-03-20	0.0007434931	Africa
Africa|hCoV-19/South Africa/KRISP-0390/2020|EPI ISL 487333|C.2|South Africa|2020-07-01	Africa|hCoV-19/South Africa/Tygerberg 06/2020|EPI ISL 464117|B.40|South Africa|2020-03-20	0.0007435981	Africa
Africa|hCoV-19/South Africa/KRISP-0391/2020|EPI ISL 487334|B.1.1.206|South Africa|2020-07-01	Africa|hCoV-19/South Africa/Tygerberg 06/2020|EPI ISL 464117|B.40|South Africa|2020-03-20	0.0004956530	Africa
Africa|hCoV-19/South Africa/KRISP-0392/2020|EPI ISL 487335|B.1.5.19|South Africa|2020-07-01	Africa|hCoV-19/South Africa/Tygerberg 06/2020|EPI ISL 464117|B.40|South Africa|2020-03-20	0.0005492114	Africa
Africa|hCoV-19/South Africa/KRISP-0393/2020|EPI ISL 487336|C.6|South Africa|2020-07-01	Africa|hCoV-19/South Africa/Tygerberg 06/2020|EPI ISL 464117|B.40|South Africa|2020-03-20	0.0006727761	Africa
Africa|hCoV-19/South Africa/KRISP-0394/2020|EPI ISL 487337|B.1.5.19|South Africa|2020-07-01	Africa|hCoV-19/South Africa/Tygerberg 06/2020|EPI ISL 464117|B.40|South Africa|2020-03-20	0.0007082489	Africa
Africa|hCoV-19/South Africa/KRISP-0395/2020|EPI ISL 487338|C.2|South Africa|2020-07-01	Africa|hCoV-19/South Africa/Tygerberg 06/2020|EPI ISL 464117|B.40|South Africa|2020-03-20	0.0007080407	Africa
Africa|hCoV-19/South Africa/KRISP-0396/2020|EPI ISL 487339|C.1|South Africa|2020-07-01	Africa|hCoV-19/South Africa/Tygerberg 06/2020|EPI ISL 464117|B.40|South Africa|2020-03-20	0.0007085955	Africa
Africa|hCoV-19/South Africa/KRISP-0397/2020|EPI ISL 487340|B.1.5|South Africa|2020-07-01	Africa|hCoV-19/South Africa/Tygerberg 06/2020|EPI ISL 464117|B.40|South Africa|2020-03-20	0.0004600930	Africa
Africa|hCoV-19/South Africa/KRISP-0398/2020|EPI ISL 487341|B.1.1.206|South Africa|2020-07-01	Africa|hCoV-19/South Africa/Tygerberg 06/2020|EPI ISL 464117|B.40|South Africa|2020-03-20	0.0005745915	Africa
Africa|hCoV-19/South Africa/KRISP-04/2020|EPI ISL 436684|B.1.1.273|South Africa|2020-03-31	Africa|hCoV-19/South Africa/Tygerberg 06/2020|EPI ISL 464117|B.40|South Africa|2020-03-20	0.0005322923	Africa
Africa|hCoV-19/South Africa/KRISP-0402/2020|EPI ISL 495527|B.1.140|South Africa|2020-06-23	Africa|hCoV-19/South Africa/Tygerberg 06/2020|EPI ISL 464117|B.40|South Africa|2020-03-20	0.0006019943	Africa
Africa|hCoV-19/South Africa/KRISP-0403/2020|EPI ISL 495528|C.1|South Africa|2020-06-23	Africa|hCoV-19/South Africa/Tygerberg 06/2020|EPI ISL 464117|B.40|South Africa|2020-03-20	0.0006419517	Africa
Africa|hCoV-19/South Africa/KRISP-0404/2020|EPI ISL 495529|B.1.1.206|South Africa|2020-06-24	Africa|hCoV-19/South Africa/Tygerberg 06/2020|EPI ISL 464117|B.40|South Africa|2020-03-20	0.0005663964	Africa
Africa|hCoV-19/South Africa/KRISP-0405/2020|EPI ISL 495530|B.1.140|South Africa|2020-06-23	Africa|hCoV-19/South Africa/Tygerberg 06/2020|EPI ISL 464117|B.40|South Africa|2020-03-20	0.0006018240	Africa
Africa|hCoV-19/South Africa/KRISP-0406/2020|EPI ISL 495531|B.1.1.206|South Africa|2020-06-22	Africa|hCoV-19/South Africa/Tygerberg 06/2020|EPI ISL 464117|B.40|South Africa|2020-03-20	0.0005778154	Africa
Africa|hCoV-19/South Africa/KRISP-0407/2020|EPI ISL 495532|B.1.5|South Africa|2020-06-24	Africa|hCoV-19/South Africa/Tygerberg 06/2020|EPI ISL 464117|B.40|South Africa|2020-03-20	0.0003921224	Africa
Africa|hCoV-19/South Africa/KRISP-0408/2020|EPI ISL 495533|B.1.140|South Africa|2020-06-23	Africa|hCoV-19/South Africa/Tygerberg 06/2020|EPI ISL 464117|B.40|South Africa|2020-03-20	0.0006211654	Africa
Africa|hCoV-19/South Africa/KRISP-0409/2020|EPI ISL 495534|C.1|South Africa|2020-06-23	Africa|hCoV-19/South Africa/Tygerberg 06/2020|EPI ISL 464117|B.40|South Africa|2020-03-20	0.0006371810	Africa
Africa|hCoV-19/South Africa/KRISP-0410/2020|EPI ISL 495535|B.1.140|South Africa|2020-07-02	Africa|hCoV-19/South Africa/Tygerberg 06/2020|EPI ISL 464117|B.40|South Africa|2020-03-20	0.0006372232	Africa
Africa|hCoV-19/South Africa/KRISP-0411/2020|EPI ISL 495536|B.1.1.206|South Africa|2020-07-02	Africa|hCoV-19/South Africa/Tygerberg 06/2020|EPI ISL 464117|B.40|South Africa|2020-03-20	0.0006372388	Africa
Africa|hCoV-19/South Africa/KRISP-0412/2020|EPI ISL 495537|B.1.1.206|South Africa|2020-07-02	Africa|hCoV-19/South Africa/Tygerberg 06/2020|EPI ISL 464117|B.40|South Africa|2020-03-20	0.0006726553	Africa
Africa|hCoV-19/South Africa/KRISP-0413/2020|EPI ISL 495538|B.1.1.40|South Africa|2020-07-02	Africa|hCoV-19/South Africa/Tygerberg 06/2020|EPI ISL 464117|B.40|South Africa|2020-03-20	0.0006726245	Africa
Africa|hCoV-19/South Africa/KRISP-0414/2020|EPI ISL 495539|B.1.140|South Africa|2020-07-02	Africa|hCoV-19/South Africa/Tygerberg 06/2020|EPI ISL 464117|B.40|South Africa|2020-03-20	0.0005663705	Africa
Africa|hCoV-19/South Africa/KRISP-0415/2020|EPI ISL 495540|B.1.140|South Africa|2020-07-02	Africa|hCoV-19/South Africa/Tygerberg 06/2020|EPI ISL 464117|B.40|South Africa|2020-03-20	0.0006017815	Africa
Africa|hCoV-19/South Africa/KRISP-0417/2020|EPI ISL 495541|B.1.1.62|South Africa|2020-07-02	Africa|hCoV-19/South Africa/Tygerberg 06/2020|EPI ISL 464117|B.40|South Africa|2020-03-20	0.0006018238	Africa
Africa|hCoV-19/South Africa/KRISP-0418/2020|EPI ISL 495542|B.1.1.206|South Africa|2020-07-02	Africa|hCoV-19/South Africa/Tygerberg 06/2020|EPI ISL 464117|B.40|South Africa|2020-03-20	0.0007080557	Africa
Africa|hCoV-19/South Africa/KRISP-0420/2020|EPI ISL 495543|C.9|South Africa|2020-07-01	Africa|hCoV-19/South Africa/Tygerberg 06/2020|EPI ISL 464117|B.40|South Africa|2020-03-20	0.0007450491	Africa
Africa|hCoV-19/South Africa/KRISP-0421/2020|EPI ISL 495544|B.1.1|South Africa|2020-07-01	Africa|hCoV-19/South Africa/Tygerberg 06/2020|EPI ISL 464117|B.40|South Africa|2020-03-20	0.0005679181	Africa
Africa|hCoV-19/South Africa/KRISP-0423/2020|EPI ISL 495545|B.1.140|South Africa|2020-07-01	Africa|hCoV-19/South Africa/Tygerberg 06/2020|EPI ISL 464117|B.40|South Africa|2020-03-20	0.0004667492	Africa
Africa|hCoV-19/South Africa/KRISP-0426/2020|EPI ISL 495546|B.1.1.206|South Africa|2020-07-01	Africa|hCoV-19/South Africa/Tygerberg 06/2020|EPI ISL 464117|B.40|South Africa|2020-03-20	0.0006729010	Africa
Africa|hCoV-19/South Africa/KRISP-0436/2020|EPI ISL 498055|B.1.1|South Africa|2020-07-01	Africa|hCoV-19/South Africa/Tygerberg 06/2020|EPI ISL 464117|B.40|South Africa|2020-03-20	0.0006017963	Africa
Africa|hCoV-19/South Africa/KRISP-0445/2020|EPI ISL 498058|H.1|South Africa|2020-06-30	Africa|hCoV-19/South Africa/Tygerberg 06/2020|EPI ISL 464117|B.40|South Africa|2020-03-20	0.0005046795	Africa
Africa|hCoV-19/South Africa/KRISP-0446/2020|EPI ISL 498059|B.1.5|South Africa|2020-06-30	Africa|hCoV-19/South Africa/Tygerberg 06/2020|EPI ISL 464117|B.40|South Africa|2020-03-20	0.0003608182	Africa
Africa|hCoV-19/South Africa/KRISP-045/2020|EPI ISL 436686|B.1.1.1|South Africa|2020-03-27	Africa|hCoV-19/South Africa/Tygerberg 06/2020|EPI ISL 464117|B.40|South Africa|2020-03-20	0.0005663321	Africa
Africa|hCoV-19/South Africa/KRISP-0458/2020|EPI ISL 495549|B.1.1|South Africa|2020-07-02	Africa|hCoV-19/South Africa/Tygerberg 06/2020|EPI ISL 464117|B.40|South Africa|2020-03-20	0.0006397590	Africa
Africa|hCoV-19/South Africa/KRISP-0460/2020|EPI ISL 495550|B.1.106|South Africa|2020-07-02	Africa|hCoV-19/South Africa/Tygerberg 06/2020|EPI ISL 464117|B.40|South Africa|2020-03-20	0.0004603374	Africa
Africa|hCoV-19/South Africa/KRISP-0462/2020|EPI ISL 495552|B.1.106|South Africa|2020-07-02	Africa|hCoV-19/South Africa/Tygerberg 06/2020|EPI ISL 464117|B.40|South Africa|2020-03-20	0.0004619403	Africa
Africa|hCoV-19/South Africa/KRISP-0464/2020|EPI ISL 495553|B.1.5|South Africa|2020-06-30	Africa|hCoV-19/South Africa/Tygerberg 06/2020|EPI ISL 464117|B.40|South Africa|2020-03-20	0.0004049647	Africa
Africa|hCoV-19/South Africa/KRISP-0469/2020|EPI ISL 495555|H.1|South Africa|2020-07-06	Africa|hCoV-19/South Africa/Tygerberg 06/2020|EPI ISL 464117|B.40|South Africa|2020-03-20	0.0005732830	Africa
Africa|hCoV-19/South Africa/KRISP-0474/2020|EPI ISL 495557|H.1|South Africa|2020-07-06	Africa|hCoV-19/South Africa/Tygerberg 06/2020|EPI ISL 464117|B.40|South Africa|2020-03-20	0.0005663848	Africa
Africa|hCoV-19/South Africa/KRISP-0475/2020|EPI ISL 495558|H.1|South Africa|2020-07-06	Africa|hCoV-19/South Africa/Tygerberg 06/2020|EPI ISL 464117|B.40|South Africa|2020-03-20	0.0005706251	Africa
Africa|hCoV-19/South Africa/KRISP-0478/2020|EPI ISL 495559|B.1.1|South Africa|2020-07-05	Africa|hCoV-19/South Africa/Tygerberg 06/2020|EPI ISL 464117|B.40|South Africa|2020-03-20	0.0004608591	Africa
Africa|hCoV-19/South Africa/KRISP-0485/2020|EPI ISL 495561|B.1.1.206|South Africa|2020-07-03	Africa|hCoV-19/South Africa/Tygerberg 06/2020|EPI ISL 464117|B.40|South Africa|2020-03-20	0.0004972372	Africa
Africa|hCoV-19/South Africa/KRISP-0487/2020|EPI ISL 495562|B.1.106|South Africa|2020-07-03	Africa|hCoV-19/South Africa/Tygerberg 06/2020|EPI ISL 464117|B.40|South Africa|2020-03-20	0.0006017666	Africa
Africa|hCoV-19/South Africa/KRISP-0489/2020|EPI ISL 498060|B.1.1.206|South Africa|2020-07-09	Africa|hCoV-19/South Africa/Tygerberg 06/2020|EPI ISL 464117|B.40|South Africa|2020-03-20	0.0005325441	Africa
Africa|hCoV-19/South Africa/KRISP-0490/2020|EPI ISL 498061|B.1.1.206|South Africa|2020-07-09	Africa|hCoV-19/South Africa/Tygerberg 06/2020|EPI ISL 464117|B.40|South Africa|2020-03-20	0.0005663704	Africa
Africa|hCoV-19/South Africa/KRISP-0491/2020|EPI ISL 498062|B.1.1.273|South Africa|2020-07-07	Africa|hCoV-19/South Africa/Tygerberg 06/2020|EPI ISL 464117|B.40|South Africa|2020-03-20	0.0007080260	Africa
Africa|hCoV-19/South Africa/KRISP-0492/2020|EPI ISL 498063|B.1.1.273|South Africa|2020-07-07	Africa|hCoV-19/South Africa/Tygerberg 06/2020|EPI ISL 464117|B.40|South Africa|2020-03-20	0.0007140586	Africa
Africa|hCoV-19/South Africa/KRISP-0493/2020|EPI ISL 498064|B.1.1.67|South Africa|2020-07-07	Africa|hCoV-19/South Africa/Tygerberg 06/2020|EPI ISL 464117|B.40|South Africa|2020-03-20	0.0005697598	Africa
Africa|hCoV-19/South Africa/KRISP-0494/2020|EPI ISL 498065|B.1.1.206|South Africa|2020-07-09	Africa|hCoV-19/South Africa/Tygerberg 06/2020|EPI ISL 464117|B.40|South Africa|2020-03-20	0.0006017811	Africa
Africa|hCoV-19/South Africa/KRISP-0497/2020|EPI ISL 498066|B.1.1.206|South Africa|2020-07-09	Africa|hCoV-19/South Africa/Tygerberg 06/2020|EPI ISL 464117|B.40|South Africa|2020-03-20	0.0006017813	Africa
Africa|hCoV-19/South Africa/KRISP-0498/2020|EPI ISL 498067|B.1|South Africa|2020-07-10	Africa|hCoV-19/South Africa/Tygerberg 06/2020|EPI ISL 464117|B.40|South Africa|2020-03-20	0.0006371939	Africa
Africa|hCoV-19/South Africa/KRISP-0500/2020|EPI ISL 498068|B.1.1|South Africa|2020-07-07	Africa|hCoV-19/South Africa/Tygerberg 06/2020|EPI ISL 464117|B.40|South Africa|2020-03-20	0.0005897249	Africa
Africa|hCoV-19/South Africa/KRISP-0501/2020|EPI ISL 498069|B.1.5|South Africa|2020-07-11	Africa|hCoV-19/South Africa/Tygerberg 06/2020|EPI ISL 464117|B.40|South Africa|2020-03-20	0.0004955298	Africa
Africa|hCoV-19/South Africa/KRISP-0502/2020|EPI ISL 498070|B.1.1.273|South Africa|2020-07-11	Africa|hCoV-19/South Africa/Tygerberg 06/2020|EPI ISL 464117|B.40|South Africa|2020-03-20	0.0007443128	Africa
Africa|hCoV-19/South Africa/KRISP-0503/2020|EPI ISL 498071|B.1.1.273|South Africa|2020-07-11	Africa|hCoV-19/South Africa/Tygerberg 06/2020|EPI ISL 464117|B.40|South Africa|2020-03-20	0.0008498420	Africa
Africa|hCoV-19/South Africa/KRISP-0526/2020|EPI ISL 498072|B.1.5.19|South Africa|2020-07-13	Africa|hCoV-19/South Africa/Tygerberg 06/2020|EPI ISL 464117|B.40|South Africa|2020-03-20	0.0007435270	Africa
Africa|hCoV-19/South Africa/KRISP-0527/2020|EPI ISL 498073|B.1.140|South Africa|2020-07-14	Africa|hCoV-19/South Africa/Tygerberg 06/2020|EPI ISL 464117|B.40|South Africa|2020-03-20	0.0007080559	Africa
Africa|hCoV-19/South Africa/KRISP-0529/2020|EPI ISL 498074|C.1|South Africa|2020-07-13	Africa|hCoV-19/South Africa/Tygerberg 06/2020|EPI ISL 464117|B.40|South Africa|2020-03-20	0.0006371803	Africa
Africa|hCoV-19/South Africa/KRISP-0531/2020|EPI ISL 498075|B.1.5|South Africa|2020-07-14	Africa|hCoV-19/South Africa/Tygerberg 06/2020|EPI ISL 464117|B.40|South Africa|2020-03-20	0.0005309478	Africa
Africa|hCoV-19/South Africa/KRISP-0534/2020|EPI ISL 498077|B.1.5|South Africa|2020-07-14	Africa|hCoV-19/South Africa/Tygerberg 06/2020|EPI ISL 464117|B.40|South Africa|2020-03-20	0.0005663963	Africa
Africa|hCoV-19/South Africa/KRISP-0535/2020|EPI ISL 498078|B.1.1.206|South Africa|2020-07-08	Africa|hCoV-19/South Africa/Tygerberg 06/2020|EPI ISL 464117|B.40|South Africa|2020-03-20	0.0007435113	Africa
Africa|hCoV-19/South Africa/KRISP-0536/2020|EPI ISL 498079|B.1.1|South Africa|2020-07-14	Africa|hCoV-19/South Africa/Tygerberg 06/2020|EPI ISL 464117|B.40|South Africa|2020-03-20	0.0006018089	Africa
Africa|hCoV-19/South Africa/KRISP-0538/2020|EPI ISL 498080|B.1.1.254|South Africa|2020-07-14	Africa|hCoV-19/South Africa/Tygerberg 06/2020|EPI ISL 464117|B.40|South Africa|2020-03-20	0.0005712776	Africa
Africa|hCoV-19/South Africa/KRISP-0539/2020|EPI ISL 498081|B.1.1.206|South Africa|2020-07-07	Africa|hCoV-19/South Africa/Tygerberg 06/2020|EPI ISL 464117|B.40|South Africa|2020-03-20	0.0006372231	Africa
Africa|hCoV-19/South Africa/KRISP-0540/2020|EPI ISL 498082|B.1.1|South Africa|2020-07-14	Africa|hCoV-19/South Africa/Tygerberg 06/2020|EPI ISL 464117|B.40|South Africa|2020-03-20	0.0005309608	Africa
Africa|hCoV-19/South Africa/KRISP-0541/2020|EPI ISL 498083|B.1.1.206|South Africa|2020-07-14	Africa|hCoV-19/South Africa/Tygerberg 06/2020|EPI ISL 464117|B.40|South Africa|2020-03-20	0.0007152995	Africa
Africa|hCoV-19/South Africa/KRISP-0543/2020|EPI ISL 498084|C.2|South Africa|2020-07-12	Africa|hCoV-19/South Africa/Tygerberg 06/2020|EPI ISL 464117|B.40|South Africa|2020-03-20	0.0008851452	Africa
Africa|hCoV-19/South Africa/KRISP-0544/2020|EPI ISL 498085|B.1.1.206|South Africa|2020-07-13	Africa|hCoV-19/South Africa/Tygerberg 06/2020|EPI ISL 464117|B.40|South Africa|2020-03-20	0.0006047220	Africa
Africa|hCoV-19/South Africa/KRISP-0545/2020|EPI ISL 498086|B.1.1.273|South Africa|2020-07-14	Africa|hCoV-19/South Africa/Tygerberg 06/2020|EPI ISL 464117|B.40|South Africa|2020-03-20	0.0007788974	Africa
Africa|hCoV-19/South Africa/KRISP-0548/2020|EPI ISL 498087|B.1.1.273|South Africa|2020-07-15	Africa|hCoV-19/South Africa/Tygerberg 06/2020|EPI ISL 464117|B.40|South Africa|2020-03-20	0.0006725937	Africa
Africa|hCoV-19/South Africa/KRISP-0549/2020|EPI ISL 498088|B.1.140|South Africa|2020-07-15	Africa|hCoV-19/South Africa/Tygerberg 06/2020|EPI ISL 464117|B.40|South Africa|2020-03-20	0.0005663965	Africa
Africa|hCoV-19/South Africa/KRISP-0550/2020|EPI ISL 498089|B.1.1.34|South Africa|2020-07-15	Africa|hCoV-19/South Africa/Tygerberg 06/2020|EPI ISL 464117|B.40|South Africa|2020-03-20	0.0006726720	Africa
Africa|hCoV-19/South Africa/KRISP-0551/2020|EPI ISL 498090|H.1|South Africa|2020-07-14	Africa|hCoV-19/South Africa/Tygerberg 06/2020|EPI ISL 464117|B.40|South Africa|2020-03-20	0.0005663844	Africa
Africa|hCoV-19/South Africa/KRISP-0552/2020|EPI ISL 498091|H.1|South Africa|2020-07-14	Africa|hCoV-19/South Africa/Tygerberg 06/2020|EPI ISL 464117|B.40|South Africa|2020-03-20	0.0005663844	Africa
Africa|hCoV-19/South Africa/KRISP-0553/2020|EPI ISL 498092|H.1|South Africa|2020-07-14	Africa|hCoV-19/South Africa/Tygerberg 06/2020|EPI ISL 464117|B.40|South Africa|2020-03-20	0.0005663842	Africa
Africa|hCoV-19/South Africa/KRISP-0554/2020|EPI ISL 498093|B.1.1|South Africa|2020-07-14	Africa|hCoV-19/South Africa/Tygerberg 06/2020|EPI ISL 464117|B.40|South Africa|2020-03-20	0.0005315195	Africa
Africa|hCoV-19/South Africa/KRISP-0555/2020|EPI ISL 498094|B.1.140|South Africa|2020-07-15	Africa|hCoV-19/South Africa/Tygerberg 06/2020|EPI ISL 464117|B.40|South Africa|2020-03-20	0.0006017962	Africa
Africa|hCoV-19/South Africa/KRISP-0556/2020|EPI ISL 498095|B.1.1.273|South Africa|2020-07-15	Africa|hCoV-19/South Africa/Tygerberg 06/2020|EPI ISL 464117|B.40|South Africa|2020-03-20	0.0006726105	Africa
Africa|hCoV-19/South Africa/KRISP-0557/2020|EPI ISL 498096|C.1|South Africa|2020-07-14	Africa|hCoV-19/South Africa/Tygerberg 06/2020|EPI ISL 464117|B.40|South Africa|2020-03-20	0.0007081735	Africa
Africa|hCoV-19/South Africa/KRISP-0558/2020|EPI ISL 498097|B.1.1.206|South Africa|2020-07-15	Africa|hCoV-19/South Africa/Tygerberg 06/2020|EPI ISL 464117|B.40|South Africa|2020-03-20	0.0006407931	Africa
Africa|hCoV-19/South Africa/KRISP-0559/2020|EPI ISL 498098|B.1.1.206|South Africa|2020-07-14	Africa|hCoV-19/South Africa/Tygerberg 06/2020|EPI ISL 464117|B.40|South Africa|2020-03-20	0.0006726554	Africa
Africa|hCoV-19/South Africa/KRISP-0560/2020|EPI ISL 498099|B.1.1|South Africa|2020-07-15	Africa|hCoV-19/South Africa/Tygerberg 06/2020|EPI ISL 464117|B.40|South Africa|2020-03-20	0.0005309365	Africa
Africa|hCoV-19/South Africa/KRISP-0561/2020|EPI ISL 498100|H.1|South Africa|2020-07-15	Africa|hCoV-19/South Africa/Tygerberg 06/2020|EPI ISL 464117|B.40|South Africa|2020-03-20	0.0006017962	Africa
Africa|hCoV-19/South Africa/KRISP-0562/2020|EPI ISL 498101|B.1.140|South Africa|2020-07-15	Africa|hCoV-19/South Africa/Tygerberg 06/2020|EPI ISL 464117|B.40|South Africa|2020-03-20	0.0005309610	Africa
Africa|hCoV-19/South Africa/KRISP-0564/2020|EPI ISL 498103|B.1.1|South Africa|2020-07-15	Africa|hCoV-19/South Africa/Tygerberg 06/2020|EPI ISL 464117|B.40|South Africa|2020-03-20	0.0004601254	Africa
Africa|hCoV-19/South Africa/KRISP-0565/2020|EPI ISL 498104|C.2|South Africa|2020-07-14	Africa|hCoV-19/South Africa/Tygerberg 06/2020|EPI ISL 464117|B.40|South Africa|2020-03-20	0.0007434586	Africa
Africa|hCoV-19/South Africa/KRISP-0567/2020|EPI ISL 498105|B.1.1.206|South Africa|2020-07-15	Africa|hCoV-19/South Africa/Tygerberg 06/2020|EPI ISL 464117|B.40|South Africa|2020-03-20	0.0006020734	Africa
Africa|hCoV-19/South Africa/KRISP-0568/2020|EPI ISL 498106|B.1.1|South Africa|2020-07-15	Africa|hCoV-19/South Africa/Tygerberg 06/2020|EPI ISL 464117|B.40|South Africa|2020-03-20	0.0005309367	Africa
Africa|hCoV-19/South Africa/KRISP-0569/2020|EPI ISL 498107|B.1.1.206|South Africa|2020-07-15	Africa|hCoV-19/South Africa/Tygerberg 06/2020|EPI ISL 464117|B.40|South Africa|2020-03-20	0.0005666312	Africa
Africa|hCoV-19/South Africa/KRISP-0570/2020|EPI ISL 498108|B.1.1.56|South Africa|2020-07-02	Africa|hCoV-19/South Africa/Tygerberg 06/2020|EPI ISL 464117|B.40|South Africa|2020-03-20	0.0006372523	Africa
Africa|hCoV-19/South Africa/KRISP-0571/2020|EPI ISL 498109|B.1.1.56|South Africa|2020-07-14	Africa|hCoV-19/South Africa/Tygerberg 06/2020|EPI ISL 464117|B.40|South Africa|2020-03-20	0.0005663963	Africa
Africa|hCoV-19/South Africa/KRISP-0572/2020|EPI ISL 498110|B.1.5|South Africa|2020-07-13	Africa|hCoV-19/South Africa/Tygerberg 06/2020|EPI ISL 464117|B.40|South Africa|2020-03-20	0.0004955510	Africa
Africa|hCoV-19/South Africa/KRISP-0573/2020|EPI ISL 498111|B.1.1.206|South Africa|2020-07-14	Africa|hCoV-19/South Africa/Tygerberg 06/2020|EPI ISL 464117|B.40|South Africa|2020-03-20	0.0006726553	Africa
Africa|hCoV-19/South Africa/KRISP-0574/2020|EPI ISL 498112|B.1.1.206|South Africa|2020-07-15	Africa|hCoV-19/South Africa/Tygerberg 06/2020|EPI ISL 464117|B.40|South Africa|2020-03-20	0.0007081058	Africa
Africa|hCoV-19/South Africa/KRISP-0575/2020|EPI ISL 498113|B.1.1.206|South Africa|2020-07-13	Africa|hCoV-19/South Africa/Tygerberg 06/2020|EPI ISL 464117|B.40|South Africa|2020-03-20	0.0006726553	Africa
Africa|hCoV-19/South Africa/KRISP-0576/2020|EPI ISL 498114|B.1.1.206|South Africa|2020-07-07	Africa|hCoV-19/South Africa/Tygerberg 06/2020|EPI ISL 464117|B.40|South Africa|2020-03-20	0.0005663703	Africa
Africa|hCoV-19/South Africa/KRISP-0577/2020|EPI ISL 498115|B.1.1.56|South Africa|2020-07-09	Africa|hCoV-19/South Africa/Tygerberg 06/2020|EPI ISL 464117|B.40|South Africa|2020-03-20	0.0007080733	Africa
Africa|hCoV-19/South Africa/KRISP-0578/2020|EPI ISL 498116|B.1.1.206|South Africa|2020-07-09	Africa|hCoV-19/South Africa/Tygerberg 06/2020|EPI ISL 464117|B.40|South Africa|2020-03-20	0.0006017963	Africa
Africa|hCoV-19/South Africa/KRISP-0579/2020|EPI ISL 498117|B.1.1.273|South Africa|2020-07-08	Africa|hCoV-19/South Africa/Tygerberg 06/2020|EPI ISL 464117|B.40|South Africa|2020-03-20	0.0007080584	Africa
Africa|hCoV-19/South Africa/KRISP-0580/2020|EPI ISL 498118|B.1.1.206|South Africa|2020-07-07	Africa|hCoV-19/South Africa/Tygerberg 06/2020|EPI ISL 464117|B.40|South Africa|2020-03-20	0.0006017962	Africa
Africa|hCoV-19/South Africa/KRISP-0581/2020|EPI ISL 498119|B.1.1.273|South Africa|2020-07-09	Africa|hCoV-19/South Africa/Tygerberg 06/2020|EPI ISL 464117|B.40|South Africa|2020-03-20	0.0006371804	Africa
Africa|hCoV-19/South Africa/KRISP-0584/2020|EPI ISL 498122|B.1|South Africa|2020-07-07	Africa|hCoV-19/South Africa/Tygerberg 06/2020|EPI ISL 464117|B.40|South Africa|2020-03-20	0.0004955180	Africa
Africa|hCoV-19/South Africa/KRISP-0585/2020|EPI ISL 498123|B.1.140|South Africa|2020-07-08	Africa|hCoV-19/South Africa/Tygerberg 06/2020|EPI ISL 464117|B.40|South Africa|2020-03-20	0.0006372098	Africa
Africa|hCoV-19/South Africa/KRISP-0586/2020|EPI ISL 498124|B.1.1.273|South Africa|2020-07-08	Africa|hCoV-19/South Africa/Tygerberg 06/2020|EPI ISL 464117|B.40|South Africa|2020-03-20	0.0006726245	Africa
Africa|hCoV-19/South Africa/KRISP-0587/2020|EPI ISL 498125|B.1.1.56|South Africa|2020-07-09	Africa|hCoV-19/South Africa/Tygerberg 06/2020|EPI ISL 464117|B.40|South Africa|2020-03-20	0.0006726245	Africa
Africa|hCoV-19/South Africa/KRISP-0588/2020|EPI ISL 498126|B.1.140|South Africa|2020-07-08	Africa|hCoV-19/South Africa/Tygerberg 06/2020|EPI ISL 464117|B.40|South Africa|2020-03-20	0.0006017814	Africa
Africa|hCoV-19/South Africa/KRISP-06/2020|EPI ISL 421573|B.6|South Africa|2020-03-31	Africa|hCoV-19/South Africa/Tygerberg 06/2020|EPI ISL 464117|B.40|South Africa|2020-03-20	0.0002842667	Africa
Africa|hCoV-19/South Africa/KRISP-07/2020|EPI ISL 421574|B.1.106|South Africa|2020-04-01	Africa|hCoV-19/South Africa/Tygerberg 06/2020|EPI ISL 464117|B.40|South Africa|2020-03-20	0.0003892972	Africa
Africa|hCoV-19/South Africa/KRISP-101/2020|EPI ISL 455631|B.1.5|South Africa|2020-04-30	Africa|hCoV-19/South Africa/Tygerberg 06/2020|EPI ISL 464117|B.40|South Africa|2020-03-20	0.0003538862	Africa
Africa|hCoV-19/South Africa/KRISP-102/2020|EPI ISL 455632|B.1.1|South Africa|2020-04-30	Africa|hCoV-19/South Africa/Tygerberg 06/2020|EPI ISL 464117|B.40|South Africa|2020-03-20	0.0004955302	Africa
Africa|hCoV-19/South Africa/KRISP-103/2020|EPI ISL 455633|B.1.106|South Africa|2020-04-30	Africa|hCoV-19/South Africa/Tygerberg 06/2020|EPI ISL 464117|B.40|South Africa|2020-03-20	0.0004962081	Africa
Africa|hCoV-19/South Africa/KRISP-104/2020|EPI ISL 455634|B.1.106|South Africa|2020-05-01	Africa|hCoV-19/South Africa/Tygerberg 06/2020|EPI ISL 464117|B.40|South Africa|2020-03-20	0.0005125173	Africa
Africa|hCoV-19/South Africa/KRISP-105/2020|EPI ISL 455635|B.1.106|South Africa|2020-05-05	Africa|hCoV-19/South Africa/Tygerberg 06/2020|EPI ISL 464117|B.40|South Africa|2020-03-20	0.0004970357	Africa
Africa|hCoV-19/South Africa/KRISP-106/2020|EPI ISL 455636|B.1.106|South Africa|2020-03-31	Africa|hCoV-19/South Africa/Tygerberg 06/2020|EPI ISL 464117|B.40|South Africa|2020-03-20	0.0004246816	Africa
Africa|hCoV-19/South Africa/KRISP-108/2020|EPI ISL 455638|B.1|South Africa|2020-05-04	Africa|hCoV-19/South Africa/Tygerberg 06/2020|EPI ISL 464117|B.40|South Africa|2020-03-20	0.0005135455	Africa
Africa|hCoV-19/South Africa/KRISP-109/2020|EPI ISL 455639|B.1.1.57|South Africa|2020-03-31	Africa|hCoV-19/South Africa/Tygerberg 06/2020|EPI ISL 464117|B.40|South Africa|2020-03-20	0.0005309366	Africa
Africa|hCoV-19/South Africa/KRISP-K000566/2020|EPI ISL 509223|B.1.1.206|South Africa|2020-07-13	Africa|hCoV-19/South Africa/Tygerberg 06/2020|EPI ISL 464117|B.40|South Africa|2020-03-20	0.0006017963	Africa
Africa|hCoV-19/South Africa/KRISP-K000567/2020|EPI ISL 509224|B.1.1.62|South Africa|2020-07-13	Africa|hCoV-19/South Africa/Tygerberg 06/2020|EPI ISL 464117|B.40|South Africa|2020-03-20	0.0006018878	Africa
Africa|hCoV-19/South Africa/KRISP-K000568/2020|EPI ISL 509225|B.1.1.206|South Africa|2020-07-11	Africa|hCoV-19/South Africa/Tygerberg 06/2020|EPI ISL 464117|B.40|South Africa|2020-03-20	0.0006018238	Africa
Africa|hCoV-19/South Africa/KRISP-K000569/2020|EPI ISL 509226|H.1|South Africa|2020-07-11	Africa|hCoV-19/South Africa/Tygerberg 06/2020|EPI ISL 464117|B.40|South Africa|2020-03-20	0.0006726719	Africa
Africa|hCoV-19/South Africa/KRISP-K000571/2020|EPI ISL 509227|B.1.1.99|South Africa|2020-07-13	Africa|hCoV-19/South Africa/Tygerberg 06/2020|EPI ISL 464117|B.40|South Africa|2020-03-20	0.0004976258	Africa
Africa|hCoV-19/South Africa/KRISP-K000572/2020|EPI ISL 509228|B.1.1.206|South Africa|2020-07-13	Africa|hCoV-19/South Africa/Tygerberg 06/2020|EPI ISL 464117|B.40|South Africa|2020-03-20	0.0006726412	Africa
Africa|hCoV-19/South Africa/KRISP-K000573/2020|EPI ISL 509229|B.1.1.206|South Africa|2020-07-10	Africa|hCoV-19/South Africa/Tygerberg 06/2020|EPI ISL 464117|B.40|South Africa|2020-03-20	0.0005309608	Africa
Africa|hCoV-19/South Africa/KRISP-K000574/2020|EPI ISL 509230|B.1.5.19|South Africa|2020-07-13	Africa|hCoV-19/South Africa/Tygerberg 06/2020|EPI ISL 464117|B.40|South Africa|2020-03-20	0.0004954953	Africa
Africa|hCoV-19/South Africa/KRISP-K000575/2020|EPI ISL 509231|B.1.140|South Africa|2020-07-13	Africa|hCoV-19/South Africa/Tygerberg 06/2020|EPI ISL 464117|B.40|South Africa|2020-03-20	0.0006017665	Africa
Africa|hCoV-19/South Africa/KRISP-K000576/2020|EPI ISL 509232|B.1.1.206|South Africa|2020-07-13	Africa|hCoV-19/South Africa/Tygerberg 06/2020|EPI ISL 464117|B.40|South Africa|2020-03-20	0.0006372230	Africa
Africa|hCoV-19/South Africa/KRISP-K000577/2020|EPI ISL 509233|B.1.1.206|South Africa|2020-07-11	Africa|hCoV-19/South Africa/Tygerberg 06/2020|EPI ISL 464117|B.40|South Africa|2020-03-20	0.0004955302	Africa
Africa|hCoV-19/South Africa/KRISP-K000578/2020|EPI ISL 509234|C.1|South Africa|2020-07-13	Africa|hCoV-19/South Africa/Tygerberg 06/2020|EPI ISL 464117|B.40|South Africa|2020-03-20	0.0007844792	Africa
Africa|hCoV-19/South Africa/KRISP-K000579/2020|EPI ISL 509235|C.1|South Africa|2020-07-10	Africa|hCoV-19/South Africa/Tygerberg 06/2020|EPI ISL 464117|B.40|South Africa|2020-03-20	0.0006372481	Africa
Africa|hCoV-19/South Africa/KRISP-K000580/2020|EPI ISL 509236|B.1.1|South Africa|2020-07-13	Africa|hCoV-19/South Africa/Tygerberg 06/2020|EPI ISL 464117|B.40|South Africa|2020-03-20	0.0006017962	Africa
Africa|hCoV-19/South Africa/KRISP-K000581/2020|EPI ISL 509237|B.1.1.206|South Africa|2020-07-13	Africa|hCoV-19/South Africa/Tygerberg 06/2020|EPI ISL 464117|B.40|South Africa|2020-03-20	0.0007081057	Africa
Africa|hCoV-19/South Africa/KRISP-K000582/2020|EPI ISL 509238|B.1.1.206|South Africa|2020-07-13	Africa|hCoV-19/South Africa/Tygerberg 06/2020|EPI ISL 464117|B.40|South Africa|2020-03-20	0.0005663703	Africa
Africa|hCoV-19/South Africa/KRISP-K000583/2020|EPI ISL 509239|B.1.1.206|South Africa|2020-07-13	Africa|hCoV-19/South Africa/Tygerberg 06/2020|EPI ISL 464117|B.40|South Africa|2020-03-20	0.0006018088	Africa
Africa|hCoV-19/South Africa/KRISP-K000584/2020|EPI ISL 509240|B.1.1.273|South Africa|2020-07-13	Africa|hCoV-19/South Africa/Tygerberg 06/2020|EPI ISL 464117|B.40|South Africa|2020-03-20	0.0007434432	Africa
Africa|hCoV-19/South Africa/KRISP-K000585/2020|EPI ISL 509241|B.1.140|South Africa|2020-07-13	Africa|hCoV-19/South Africa/Tygerberg 06/2020|EPI ISL 464117|B.40|South Africa|2020-03-20	0.0005309610	Africa
Africa|hCoV-19/South Africa/KRISP-K000586/2020|EPI ISL 509242|B.1.140|South Africa|2020-07-13	Africa|hCoV-19/South Africa/Tygerberg 06/2020|EPI ISL 464117|B.40|South Africa|2020-03-20	0.0005310738	Africa
Africa|hCoV-19/South Africa/KRISP-K000588/2020|EPI ISL 509243|B.1.1.206|South Africa|2020-07-13	Africa|hCoV-19/South Africa/Tygerberg 06/2020|EPI ISL 464117|B.40|South Africa|2020-03-20	0.0006372229	Africa
Africa|hCoV-19/South Africa/KRISP-K000589/2020|EPI ISL 509244|B.1.1.206|South Africa|2020-07-13	Africa|hCoV-19/South Africa/Tygerberg 06/2020|EPI ISL 464117|B.40|South Africa|2020-03-20	0.0006372522	Africa
Africa|hCoV-19/South Africa/KRISP-K000591/2020|EPI ISL 509245|B.1.5|South Africa|2020-07-12	Africa|hCoV-19/South Africa/Tygerberg 06/2020|EPI ISL 464117|B.40|South Africa|2020-03-20	0.0003538862	Africa
Africa|hCoV-19/South Africa/KRISP-K000592/2020|EPI ISL 509246|B.1.1.273|South Africa|2020-07-13	Africa|hCoV-19/South Africa/Tygerberg 06/2020|EPI ISL 464117|B.40|South Africa|2020-03-20	0.0006783458	Africa
Africa|hCoV-19/South Africa/KRISP-K000594/2020|EPI ISL 509247|B.1.140|South Africa|2020-07-02	Africa|hCoV-19/South Africa/Tygerberg 06/2020|EPI ISL 464117|B.40|South Africa|2020-03-20	0.0006371939	Africa
Africa|hCoV-19/South Africa/KRISP-K000595/2020|EPI ISL 509248|B.1.140|South Africa|2020-07-02	Africa|hCoV-19/South Africa/Tygerberg 06/2020|EPI ISL 464117|B.40|South Africa|2020-03-20	0.0006017815	Africa
Africa|hCoV-19/South Africa/KRISP-K000596/2020|EPI ISL 509249|B.1.1.206|South Africa|2020-07-02	Africa|hCoV-19/South Africa/Tygerberg 06/2020|EPI ISL 464117|B.40|South Africa|2020-03-20	0.0006726862	Africa
Africa|hCoV-19/South Africa/KRISP-K000597/2020|EPI ISL 509250|B.1.1.34|South Africa|2020-07-13	Africa|hCoV-19/South Africa/Tygerberg 06/2020|EPI ISL 464117|B.40|South Africa|2020-03-20	0.0006017813	Africa
Africa|hCoV-19/South Africa/KRISP-K000598/2020|EPI ISL 509251|B.1.1.206|South Africa|2020-07-03	Africa|hCoV-19/South Africa/Tygerberg 06/2020|EPI ISL 464117|B.40|South Africa|2020-03-20	0.0005309608	Africa
Africa|hCoV-19/South Africa/KRISP-K000599/2020|EPI ISL 509252|B.1.1.273|South Africa|2020-07-13	Africa|hCoV-19/South Africa/Tygerberg 06/2020|EPI ISL 464117|B.40|South Africa|2020-03-20	0.0005663703	Africa
Africa|hCoV-19/South Africa/KRISP-K000600/2020|EPI ISL 509253|B.1.1.206|South Africa|2020-07-01	Africa|hCoV-19/South Africa/Tygerberg 06/2020|EPI ISL 464117|B.40|South Africa|2020-03-20	0.0006372096	Africa
Africa|hCoV-19/South Africa/KRISP-K000601/2020|EPI ISL 509254|B.1.1.57|South Africa|2020-07-13	Africa|hCoV-19/South Africa/Tygerberg 06/2020|EPI ISL 464117|B.40|South Africa|2020-03-20	0.0005309609	Africa
Africa|hCoV-19/South Africa/KRISP-K000602/2020|EPI ISL 509255|B.1.1.206|South Africa|2020-07-01	Africa|hCoV-19/South Africa/Tygerberg 06/2020|EPI ISL 464117|B.40|South Africa|2020-03-20	0.0006372096	Africa
Africa|hCoV-19/South Africa/KRISP-K000603/2020|EPI ISL 509256|B.1.1.206|South Africa|2020-07-02	Africa|hCoV-19/South Africa/Tygerberg 06/2020|EPI ISL 464117|B.40|South Africa|2020-03-20	0.0006017813	Africa
Africa|hCoV-19/South Africa/KRISP-K000604/2020|EPI ISL 509257|C.1|South Africa|2020-07-01	Africa|hCoV-19/South Africa/Tygerberg 06/2020|EPI ISL 464117|B.40|South Africa|2020-03-20	0.0006725936	Africa
Africa|hCoV-19/South Africa/KRISP-K000606/2020|EPI ISL 509259|B.1.1.206|South Africa|2020-07-02	Africa|hCoV-19/South Africa/Tygerberg 06/2020|EPI ISL 464117|B.40|South Africa|2020-03-20	0.0007970243	Africa
Africa|hCoV-19/South Africa/KRISP-K000607/2020|EPI ISL 509260|B.1.1.57|South Africa|2020-07-13	Africa|hCoV-19/South Africa/Tygerberg 06/2020|EPI ISL 464117|B.40|South Africa|2020-03-20	0.0005663706	Africa
Africa|hCoV-19/South Africa/KRISP-K000608/2020|EPI ISL 509261|H.1|South Africa|2020-07-03	Africa|hCoV-19/South Africa/Tygerberg 06/2020|EPI ISL 464117|B.40|South Africa|2020-03-20	0.0006033551	Africa
Africa|hCoV-19/South Africa/KRISP-K000612/2020|EPI ISL 509264|B.1.1.206|South Africa|2020-07-01	Africa|hCoV-19/South Africa/Tygerberg 06/2020|EPI ISL 464117|B.40|South Africa|2020-03-20	0.0007435269	Africa
Africa|hCoV-19/South Africa/KRISP-K000613/2020|EPI ISL 509265|B.1.1.206|South Africa|2020-07-14	Africa|hCoV-19/South Africa/Tygerberg 06/2020|EPI ISL 464117|B.40|South Africa|2020-03-20	0.0007435112	Africa
Africa|hCoV-19/South Africa/KRISP-K000614/2020|EPI ISL 509266|B.1.1.206|South Africa|2020-07-02	Africa|hCoV-19/South Africa/Tygerberg 06/2020|EPI ISL 464117|B.40|South Africa|2020-03-20	0.0006372388	Africa
Africa|hCoV-19/South Africa/KRISP-K000615/2020|EPI ISL 509267|B.1.1.206|South Africa|2020-07-02	Africa|hCoV-19/South Africa/Tygerberg 06/2020|EPI ISL 464117|B.40|South Africa|2020-03-20	0.0007080733	Africa
Africa|hCoV-19/South Africa/KRISP-K000616/2020|EPI ISL 509268|B.1.1.206|South Africa|2020-07-01	Africa|hCoV-19/South Africa/Tygerberg 06/2020|EPI ISL 464117|B.40|South Africa|2020-03-20	0.0006068496	Africa
Africa|hCoV-19/South Africa/KRISP-K000617/2020|EPI ISL 509269|B.1.1.206|South Africa|2020-07-01	Africa|hCoV-19/South Africa/Tygerberg 06/2020|EPI ISL 464117|B.40|South Africa|2020-03-20	0.0006018085	Africa
Africa|hCoV-19/South Africa/KRISP-K000618/2020|EPI ISL 509270|B.1.1.206|South Africa|2020-07-03	Africa|hCoV-19/South Africa/Tygerberg 06/2020|EPI ISL 464117|B.40|South Africa|2020-03-20	0.0005663703	Africa
Africa|hCoV-19/South Africa/KRISP-K000620/2020|EPI ISL 509272|B.1.1.206|South Africa|2020-07-01	Africa|hCoV-19/South Africa/Tygerberg 06/2020|EPI ISL 464117|B.40|South Africa|2020-03-20	0.0006430354	Africa
Africa|hCoV-19/South Africa/KRISP-K000621/2020|EPI ISL 509273|B.1.140|South Africa|2020-07-02	Africa|hCoV-19/South Africa/Tygerberg 06/2020|EPI ISL 464117|B.40|South Africa|2020-03-20	0.0006070444	Africa
Africa|hCoV-19/South Africa/KRISP-K000622/2020|EPI ISL 509274|B.1.1|South Africa|2020-07-03	Africa|hCoV-19/South Africa/Tygerberg 06/2020|EPI ISL 464117|B.40|South Africa|2020-03-20	0.0004601254	Africa
Africa|hCoV-19/South Africa/KRISP-K000623/2020|EPI ISL 509275|B.1.1.206|South Africa|2020-07-04	Africa|hCoV-19/South Africa/Tygerberg 06/2020|EPI ISL 464117|B.40|South Africa|2020-03-20	0.0007080733	Africa
Africa|hCoV-19/South Africa/KRISP-K000624/2020|EPI ISL 509276|B.1.1.206|South Africa|2020-07-02	Africa|hCoV-19/South Africa/Tygerberg 06/2020|EPI ISL 464117|B.40|South Africa|2020-03-20	0.0006055038	Africa
Africa|hCoV-19/South Africa/KRISP-K000625/2020|EPI ISL 509277|B.1.1.206|South Africa|2020-07-11	Africa|hCoV-19/South Africa/Tygerberg 06/2020|EPI ISL 464117|B.40|South Africa|2020-03-20	0.0006078563	Africa
Africa|hCoV-19/South Africa/KRISP-K000626/2020|EPI ISL 509278|B.1.1.1|South Africa|2020-07-07	Africa|hCoV-19/South Africa/Tygerberg 06/2020|EPI ISL 464117|B.40|South Africa|2020-03-20	0.0007214993	Africa
Africa|hCoV-19/South Africa/KRISP-K000628/2020|EPI ISL 509279|B.1.1.206|South Africa|2020-07-12	Africa|hCoV-19/South Africa/Tygerberg 06/2020|EPI ISL 464117|B.40|South Africa|2020-03-20	0.0006017966	Africa
Africa|hCoV-19/South Africa/KRISP-K000629/2020|EPI ISL 509280|B.1.1|South Africa|2020-07-03	Africa|hCoV-19/South Africa/Tygerberg 06/2020|EPI ISL 464117|B.40|South Africa|2020-03-20	0.0006558491	Africa
Africa|hCoV-19/South Africa/KRISP-K000630/2020|EPI ISL 509281|B.1.1.206|South Africa|2020-07-03	Africa|hCoV-19/South Africa/Tygerberg 06/2020|EPI ISL 464117|B.40|South Africa|2020-03-20	0.0005663957	Africa
Africa|hCoV-19/South Africa/KRISP-K000631/2020|EPI ISL 509282|B.1.1.206|South Africa|2020-07-04	Africa|hCoV-19/South Africa/Tygerberg 06/2020|EPI ISL 464117|B.40|South Africa|2020-03-20	0.0006067630	Africa
Africa|hCoV-19/South Africa/KRISP-K000632/2020|EPI ISL 509283|B.1.1.206|South Africa|2020-07-02	Africa|hCoV-19/South Africa/Tygerberg 06/2020|EPI ISL 464117|B.40|South Africa|2020-03-20	0.0006017808	Africa
Africa|hCoV-19/South Africa/KRISP-K000633/2020|EPI ISL 509284|B.1.1.206|South Africa|2020-07-02	Africa|hCoV-19/South Africa/Tygerberg 06/2020|EPI ISL 464117|B.40|South Africa|2020-03-20	0.0005663703	Africa
Africa|hCoV-19/South Africa/KRISP-K000635/2020|EPI ISL 509285|B.1|South Africa|2020-07-07	Africa|hCoV-19/South Africa/Tygerberg 06/2020|EPI ISL 464117|B.40|South Africa|2020-03-20	0.0005309235	Africa
Africa|hCoV-19/South Africa/KRISP-K000637/2020|EPI ISL 509287|B.1.106|South Africa|2020-07-13	Africa|hCoV-19/South Africa/Tygerberg 06/2020|EPI ISL 464117|B.40|South Africa|2020-03-20	0.0004600815	Africa
Africa|hCoV-19/South Africa/KRISP-K000639/2020|EPI ISL 509288|C.1|South Africa|2020-07-13	Africa|hCoV-19/South Africa/Tygerberg 06/2020|EPI ISL 464117|B.40|South Africa|2020-03-20	0.0006416543	Africa
Africa|hCoV-19/South Africa/KRISP-K000640/2020|EPI ISL 509289|B.1.5.31|South Africa|2020-07-13	Africa|hCoV-19/South Africa/Tygerberg 06/2020|EPI ISL 464117|B.40|South Africa|2020-03-20	0.0004600931	Africa
Africa|hCoV-19/South Africa/KRISP-K000641/2020|EPI ISL 509290|B.1.1.34|South Africa|2020-07-13	Africa|hCoV-19/South Africa/Tygerberg 06/2020|EPI ISL 464117|B.40|South Africa|2020-03-20	0.0007435611	Africa
Africa|hCoV-19/South Africa/KRISP-K000643/2020|EPI ISL 509292|C.1|South Africa|2020-07-10	Africa|hCoV-19/South Africa/Tygerberg 06/2020|EPI ISL 464117|B.40|South Africa|2020-03-20	0.0006371804	Africa
Africa|hCoV-19/South Africa/KRISP-K000649/2020|EPI ISL 509293|B.1.5.19|South Africa|2020-07-13	Africa|hCoV-19/South Africa/Tygerberg 06/2020|EPI ISL 464117|B.40|South Africa|2020-03-20	0.0006017389	Africa
Africa|hCoV-19/South Africa/KRISP-K000650/2020|EPI ISL 509294|B.1.1.206|South Africa|2020-07-13	Africa|hCoV-19/South Africa/Tygerberg 06/2020|EPI ISL 464117|B.40|South Africa|2020-03-20	0.0006725770	Africa
Africa|hCoV-19/South Africa/KRISP-K000652/2020|EPI ISL 509296|B.1.1.273|South Africa|2020-07-13	Africa|hCoV-19/South Africa/Tygerberg 06/2020|EPI ISL 464117|B.40|South Africa|2020-03-20	0.0007080085	Africa
Africa|hCoV-19/South Africa/KRISP-K000655/2020|EPI ISL 509298|B.1.1.254|South Africa|2020-07-12	Africa|hCoV-19/South Africa/Tygerberg 06/2020|EPI ISL 464117|B.40|South Africa|2020-03-20	0.0006193714	Africa
Africa|hCoV-19/South Africa/KRISP-K000658/2020|EPI ISL 509299|C.1|South Africa|2020-07-13	Africa|hCoV-19/South Africa/Tygerberg 06/2020|EPI ISL 464117|B.40|South Africa|2020-03-20	0.0008148564	Africa
Africa|hCoV-19/South Africa/KRISP-K000659/2020|EPI ISL 509300|B.1.1.206|South Africa|2020-07-13	Africa|hCoV-19/South Africa/Tygerberg 06/2020|EPI ISL 464117|B.40|South Africa|2020-03-20	0.0006727437	Africa
Africa|hCoV-19/South Africa/KRISP-K001035/2020|EPI ISL 509301|H.1|South Africa|2020-07-17	Africa|hCoV-19/South Africa/Tygerberg 06/2020|EPI ISL 464117|B.40|South Africa|2020-03-20	0.0005309497	Africa
Africa|hCoV-19/South Africa/KRISP-K001037/2020|EPI ISL 509302|B.1.140|South Africa|2020-07-16	Africa|hCoV-19/South Africa/Tygerberg 06/2020|EPI ISL 464117|B.40|South Africa|2020-03-20	0.0005309610	Africa
Africa|hCoV-19/South Africa/KRISP-K001038/2020|EPI ISL 509303|B.1.1.273|South Africa|2020-07-16	Africa|hCoV-19/South Africa/Tygerberg 06/2020|EPI ISL 464117|B.40|South Africa|2020-03-20	0.0007080084	Africa
Africa|hCoV-19/South Africa/KRISP-K001041/2020|EPI ISL 509304|B.1.1.273|South Africa|2020-07-16	Africa|hCoV-19/South Africa/Tygerberg 06/2020|EPI ISL 464117|B.40|South Africa|2020-03-20	0.0007434773	Africa
Africa|hCoV-19/South Africa/KRISP-K001043/2020|EPI ISL 509305|B.1.5.16|South Africa|2020-07-02	Africa|hCoV-19/South Africa/Tygerberg 06/2020|EPI ISL 464117|B.40|South Africa|2020-03-20	0.0007080058	Africa
Africa|hCoV-19/South Africa/KRISP-K001044/2020|EPI ISL 509306|B.1.1|South Africa|2020-07-18	Africa|hCoV-19/South Africa/Tygerberg 06/2020|EPI ISL 464117|B.40|South Africa|2020-03-20	0.0004955529	Africa
Africa|hCoV-19/South Africa/KRISP-K001045/2020|EPI ISL 509307|C.2|South Africa|2020-07-18	Africa|hCoV-19/South Africa/Tygerberg 06/2020|EPI ISL 464117|B.40|South Africa|2020-03-20	0.0007434927	Africa
Africa|hCoV-19/South Africa/KRISP-K001049/2020|EPI ISL 509308|B.1.1.34|South Africa|2020-07-16	Africa|hCoV-19/South Africa/Tygerberg 06/2020|EPI ISL 464117|B.40|South Africa|2020-03-20	0.0007434958	Africa
Africa|hCoV-19/South Africa/KRISP-K001051/2020|EPI ISL 509309|B.1.1.206|South Africa|2020-07-14	Africa|hCoV-19/South Africa/Tygerberg 06/2020|EPI ISL 464117|B.40|South Africa|2020-03-20	0.0007081207	Africa
Africa|hCoV-19/South Africa/KRISP-K001052/2020|EPI ISL 509310|B.1.1.206|South Africa|2020-07-14	Africa|hCoV-19/South Africa/Tygerberg 06/2020|EPI ISL 464117|B.40|South Africa|2020-03-20	0.0006372097	Africa
Africa|hCoV-19/South Africa/KRISP-K001053/2020|EPI ISL 509311|B.1.1.206|South Africa|2020-07-03	Africa|hCoV-19/South Africa/Tygerberg 06/2020|EPI ISL 464117|B.40|South Africa|2020-03-20	0.0005679642	Africa
Africa|hCoV-19/South Africa/KRISP-K001055/2020|EPI ISL 509313|B.1.1.62|South Africa|2020-07-13	Africa|hCoV-19/South Africa/Tygerberg 06/2020|EPI ISL 464117|B.40|South Africa|2020-03-20	0.0006018513	Africa
Africa|hCoV-19/South Africa/KRISP-K001057/2020|EPI ISL 509314|B.1.1.254|South Africa|2020-07-03	Africa|hCoV-19/South Africa/Tygerberg 06/2020|EPI ISL 464117|B.40|South Africa|2020-03-20	0.0005663444	Africa
Africa|hCoV-19/South Africa/KRISP-K001059/2020|EPI ISL 509316|B.1.1|South Africa|2020-07-01	Africa|hCoV-19/South Africa/Tygerberg 06/2020|EPI ISL 464117|B.40|South Africa|2020-03-20	0.0006726245	Africa
Africa|hCoV-19/South Africa/KRISP-K001061/2020|EPI ISL 509317|B.1.1.206|South Africa|2020-07-04	Africa|hCoV-19/South Africa/Tygerberg 06/2020|EPI ISL 464117|B.40|South Africa|2020-03-20	0.0005309498	Africa
Africa|hCoV-19/South Africa/KRISP-K001062/2020|EPI ISL 509318|B.1.1.206|South Africa|2020-07-03	Africa|hCoV-19/South Africa/Tygerberg 06/2020|EPI ISL 464117|B.40|South Africa|2020-03-20	0.0005663703	Africa
Africa|hCoV-19/South Africa/KRISP-K001063/2020|EPI ISL 509319|B.1.5|South Africa|2020-07-03	Africa|hCoV-19/South Africa/Tygerberg 06/2020|EPI ISL 464117|B.40|South Africa|2020-03-20	0.0004601043	Africa
Africa|hCoV-19/South Africa/KRISP-K001064/2020|EPI ISL 509320|B.1.1.273|South Africa|2020-07-03	Africa|hCoV-19/South Africa/Tygerberg 06/2020|EPI ISL 464117|B.40|South Africa|2020-03-20	0.0005309608	Africa
Africa|hCoV-19/South Africa/KRISP-K001065/2020|EPI ISL 509321|B.1.1|South Africa|2020-07-03	Africa|hCoV-19/South Africa/Tygerberg 06/2020|EPI ISL 464117|B.40|South Africa|2020-03-20	0.0005309740	Africa
Africa|hCoV-19/South Africa/KRISP-K001067/2020|EPI ISL 509323|B.1.1.206|South Africa|2020-07-02	Africa|hCoV-19/South Africa/Tygerberg 06/2020|EPI ISL 464117|B.40|South Africa|2020-03-20	0.0006372521	Africa
Africa|hCoV-19/South Africa/KRISP-K001068/2020|EPI ISL 509324|C.1|South Africa|2020-07-14	Africa|hCoV-19/South Africa/Tygerberg 06/2020|EPI ISL 464117|B.40|South Africa|2020-03-20	0.0007080083	Africa
Africa|hCoV-19/South Africa/KRISP-K001071/2020|EPI ISL 509325|B.1.1.273|South Africa|2020-07-18	Africa|hCoV-19/South Africa/Tygerberg 06/2020|EPI ISL 464117|B.40|South Africa|2020-03-20	0.0006372096	Africa
Africa|hCoV-19/South Africa/KRISP-K001072/2020|EPI ISL 509326|B.1.1.206|South Africa|2020-07-14	Africa|hCoV-19/South Africa/Tygerberg 06/2020|EPI ISL 464117|B.40|South Africa|2020-03-20	0.0005309365	Africa
Africa|hCoV-19/South Africa/KRISP-K001073/2020|EPI ISL 509327|B.1.1|South Africa|2020-07-14	Africa|hCoV-19/South Africa/Tygerberg 06/2020|EPI ISL 464117|B.40|South Africa|2020-03-20	0.0006372096	Africa
Africa|hCoV-19/South Africa/KRISP-K001074/2020|EPI ISL 509328|C.1|South Africa|2020-07-14	Africa|hCoV-19/South Africa/Tygerberg 06/2020|EPI ISL 464117|B.40|South Africa|2020-03-20	0.0007434587	Africa
Africa|hCoV-19/South Africa/KRISP-K001075/2020|EPI ISL 509329|C.1|South Africa|2020-07-02	Africa|hCoV-19/South Africa/Tygerberg 06/2020|EPI ISL 464117|B.40|South Africa|2020-03-20	0.0007080083	Africa
Africa|hCoV-19/South Africa/KRISP-K001076/2020|EPI ISL 509330|B.1.1|South Africa|2020-07-04	Africa|hCoV-19/South Africa/Tygerberg 06/2020|EPI ISL 464117|B.40|South Africa|2020-03-20	0.0005309365	Africa
Africa|hCoV-19/South Africa/KRISP-K001077/2020|EPI ISL 509331|B.1.1|South Africa|2020-07-03	Africa|hCoV-19/South Africa/Tygerberg 06/2020|EPI ISL 464117|B.40|South Africa|2020-03-20	0.0006017963	Africa
Africa|hCoV-19/South Africa/KRISP-K001078/2020|EPI ISL 509332|H.1|South Africa|2020-07-03	Africa|hCoV-19/South Africa/Tygerberg 06/2020|EPI ISL 464117|B.40|South Africa|2020-03-20	0.0005663844	Africa
Africa|hCoV-19/South Africa/KRISP-K001079/2020|EPI ISL 509333|B.1.1.273|South Africa|2020-07-03	Africa|hCoV-19/South Africa/Tygerberg 06/2020|EPI ISL 464117|B.40|South Africa|2020-03-20	0.0007080085	Africa
Africa|hCoV-19/South Africa/KRISP-K001080/2020|EPI ISL 509334|B.1.1|South Africa|2020-07-01	Africa|hCoV-19/South Africa/Tygerberg 06/2020|EPI ISL 464117|B.40|South Africa|2020-03-20	0.0005663585	Africa
Africa|hCoV-19/South Africa/KRISP-K001082/2020|EPI ISL 509335|B.1.1.40|South Africa|2020-07-18	Africa|hCoV-19/South Africa/Tygerberg 06/2020|EPI ISL 464117|B.40|South Africa|2020-03-20	0.0007080409	Africa
Africa|hCoV-19/South Africa/KRISP-K001084/2020|EPI ISL 509337|C.1|South Africa|2020-07-03	Africa|hCoV-19/South Africa/Tygerberg 06/2020|EPI ISL 464117|B.40|South Africa|2020-03-20	0.0007434246	Africa
Africa|hCoV-19/South Africa/KRISP-K001085/2020|EPI ISL 509338|C.1|South Africa|2020-07-13	Africa|hCoV-19/South Africa/Tygerberg 06/2020|EPI ISL 464117|B.40|South Africa|2020-03-20	0.0006725936	Africa
Africa|hCoV-19/South Africa/KRISP-K001087/2020|EPI ISL 509339|B.1.1.56|South Africa|2020-07-13	Africa|hCoV-19/South Africa/Tygerberg 06/2020|EPI ISL 464117|B.40|South Africa|2020-03-20	0.0007081057	Africa
Africa|hCoV-19/South Africa/KRISP-K001088/2020|EPI ISL 509340|B.1.1.99|South Africa|2020-07-13	Africa|hCoV-19/South Africa/Tygerberg 06/2020|EPI ISL 464117|B.40|South Africa|2020-03-20	0.0004955302	Africa
Africa|hCoV-19/South Africa/KRISP-K001091/2020|EPI ISL 509342|B.1.1.206|South Africa|2020-07-10	Africa|hCoV-19/South Africa/Tygerberg 06/2020|EPI ISL 464117|B.40|South Africa|2020-03-20	0.0006372096	Africa
Africa|hCoV-19/South Africa/KRISP-K001096/2020|EPI ISL 509345|B.1.1.206|South Africa|2020-07-13	Africa|hCoV-19/South Africa/Tygerberg 06/2020|EPI ISL 464117|B.40|South Africa|2020-03-20	0.0006726385	Africa
Africa|hCoV-19/South Africa/KRISP-K001097/2020|EPI ISL 509346|B.1.1|South Africa|2020-07-13	Africa|hCoV-19/South Africa/Tygerberg 06/2020|EPI ISL 464117|B.40|South Africa|2020-03-20	0.0007080761	Africa
Africa|hCoV-19/South Africa/KRISP-K001098/2020|EPI ISL 509347|B.1.1|South Africa|2020-07-10	Africa|hCoV-19/South Africa/Tygerberg 06/2020|EPI ISL 464117|B.40|South Africa|2020-03-20	0.0005309498	Africa
Africa|hCoV-19/South Africa/KRISP-K001099/2020|EPI ISL 509348|B.1.1.62|South Africa|2020-07-13	Africa|hCoV-19/South Africa/Tygerberg 06/2020|EPI ISL 464117|B.40|South Africa|2020-03-20	0.0005663963	Africa
Africa|hCoV-19/South Africa/KRISP-K001101/2020|EPI ISL 509350|C.1|South Africa|2020-07-10	Africa|hCoV-19/South Africa/Tygerberg 06/2020|EPI ISL 464117|B.40|South Africa|2020-03-20	0.0006726244	Africa
Africa|hCoV-19/South Africa/KRISP-K001103/2020|EPI ISL 509352|B.1.1.206|South Africa|2020-07-13	Africa|hCoV-19/South Africa/Tygerberg 06/2020|EPI ISL 464117|B.40|South Africa|2020-03-20	0.0006017813	Africa
Africa|hCoV-19/South Africa/KRISP-K001104/2020|EPI ISL 509353|C.1|South Africa|2020-07-13	Africa|hCoV-19/South Africa/Tygerberg 06/2020|EPI ISL 464117|B.40|South Africa|2020-03-20	0.0006725769	Africa
Africa|hCoV-19/South Africa/KRISP-K001105/2020|EPI ISL 509354|B.1.1.206|South Africa|2020-07-10	Africa|hCoV-19/South Africa/Tygerberg 06/2020|EPI ISL 464117|B.40|South Africa|2020-03-20	0.0006017963	Africa
Africa|hCoV-19/South Africa/KRISP-K001109/2020|EPI ISL 509356|B.1.1.34|South Africa|2020-07-16	Africa|hCoV-19/South Africa/Tygerberg 06/2020|EPI ISL 464117|B.40|South Africa|2020-03-20	0.0006017813	Africa
Africa|hCoV-19/South Africa/KRISP-K001110/2020|EPI ISL 509357|C.1|South Africa|2020-07-17	Africa|hCoV-19/South Africa/Tygerberg 06/2020|EPI ISL 464117|B.40|South Africa|2020-03-20	0.0007080408	Africa
Africa|hCoV-19/South Africa/KRISP-K001112/2020|EPI ISL 509358|B.1.5|South Africa|2020-07-17	Africa|hCoV-19/South Africa/Tygerberg 06/2020|EPI ISL 464117|B.40|South Africa|2020-03-20	0.0004955407	Africa
Africa|hCoV-19/South Africa/KRISP-K001113/2020|EPI ISL 509359|B.1|South Africa|2020-07-14	Africa|hCoV-19/South Africa/Tygerberg 06/2020|EPI ISL 464117|B.40|South Africa|2020-03-20	0.0005345632	Africa
Africa|hCoV-19/South Africa/KRISP-K001114/2020|EPI ISL 509360|B.1.1|South Africa|2020-07-17	Africa|hCoV-19/South Africa/Tygerberg 06/2020|EPI ISL 464117|B.40|South Africa|2020-03-20	0.0004955301	Africa
Africa|hCoV-19/South Africa/KRISP-K001115/2020|EPI ISL 509361|B.1|South Africa|2020-07-14	Africa|hCoV-19/South Africa/Tygerberg 06/2020|EPI ISL 464117|B.40|South Africa|2020-03-20	0.0006017940	Africa
Africa|hCoV-19/South Africa/KRISP-K001116/2020|EPI ISL 509362|C.1|South Africa|2020-07-16	Africa|hCoV-19/South Africa/Tygerberg 06/2020|EPI ISL 464117|B.40|South Africa|2020-03-20	0.0007434927	Africa
Africa|hCoV-19/South Africa/KRISP-K001117/2020|EPI ISL 509363|H.1|South Africa|2020-07-17	Africa|hCoV-19/South Africa/Tygerberg 06/2020|EPI ISL 464117|B.40|South Africa|2020-03-20	0.0006372388	Africa
Africa|hCoV-19/South Africa/KRISP-K001118/2020|EPI ISL 509364|B.1.1.206|South Africa|2020-07-16	Africa|hCoV-19/South Africa/Tygerberg 06/2020|EPI ISL 464117|B.40|South Africa|2020-03-20	0.0005663703	Africa
Africa|hCoV-19/South Africa/KRISP-K001121/2020|EPI ISL 509365|B.1.1.273|South Africa|2020-07-16	Africa|hCoV-19/South Africa/Tygerberg 06/2020|EPI ISL 464117|B.40|South Africa|2020-03-20	0.0006371964	Africa
Africa|hCoV-19/South Africa/KRISP-K001122/2020|EPI ISL 515801|B.1.106|South Africa|2020-07-16	Africa|hCoV-19/South Africa/Tygerberg 06/2020|EPI ISL 464117|B.40|South Africa|2020-03-20	0.0004600815	Africa
Africa|hCoV-19/South Africa/KRISP-K001123/2020|EPI ISL 509366|B.1.1.34|South Africa|2020-07-15	Africa|hCoV-19/South Africa/Tygerberg 06/2020|EPI ISL 464117|B.40|South Africa|2020-03-20	0.0006017813	Africa
Africa|hCoV-19/South Africa/KRISP-K001124/2020|EPI ISL 509367|B.1.1.40|South Africa|2020-07-16	Africa|hCoV-19/South Africa/Tygerberg 06/2020|EPI ISL 464117|B.40|South Africa|2020-03-20	0.0006371354	Africa
Africa|hCoV-19/South Africa/KRISP-K001125/2020|EPI ISL 509368|B.1.1.117|South Africa|2020-07-16	Africa|hCoV-19/South Africa/Tygerberg 06/2020|EPI ISL 464117|B.40|South Africa|2020-03-20	0.0006017687	Africa
Africa|hCoV-19/South Africa/KRISP-K001126/2020|EPI ISL 509369|B.1.5|South Africa|2020-07-16	Africa|hCoV-19/South Africa/Tygerberg 06/2020|EPI ISL 464117|B.40|South Africa|2020-03-20	0.0005309102	Africa
Africa|hCoV-19/South Africa/KRISP-K001128/2020|EPI ISL 509371|B.1.1.273|South Africa|2020-07-16	Africa|hCoV-19/South Africa/Tygerberg 06/2020|EPI ISL 464117|B.40|South Africa|2020-03-20	0.0005746772	Africa
Africa|hCoV-19/South Africa/KRISP-K001317/2020|EPI ISL 515802|B.1.1.62|South Africa|2020-07-17	Africa|hCoV-19/South Africa/Tygerberg 06/2020|EPI ISL 464117|B.40|South Africa|2020-03-20	0.0006018094	Africa
Africa|hCoV-19/South Africa/KRISP-K001318/2020|EPI ISL 515803|B.1.1|South Africa|2020-07-18	Africa|hCoV-19/South Africa/Tygerberg 06/2020|EPI ISL 464117|B.40|South Africa|2020-03-20	0.0006018088	Africa
Africa|hCoV-19/South Africa/KRISP-K001319/2020|EPI ISL 515804|B.1.1.40|South Africa|2020-07-18	Africa|hCoV-19/South Africa/Tygerberg 06/2020|EPI ISL 464117|B.40|South Africa|2020-03-20	0.0006017813	Africa
Africa|hCoV-19/South Africa/KRISP-K001320/2020|EPI ISL 515805|C.6|South Africa|2020-07-18	Africa|hCoV-19/South Africa/Tygerberg 06/2020|EPI ISL 464117|B.40|South Africa|2020-03-20	0.0008500166	Africa
Africa|hCoV-19/South Africa/KRISP-K001321/2020|EPI ISL 515806|B.1.5.31|South Africa|2020-07-18	Africa|hCoV-19/South Africa/Tygerberg 06/2020|EPI ISL 464117|B.40|South Africa|2020-03-20	0.0005663304	Africa
Africa|hCoV-19/South Africa/KRISP-K001322/2020|EPI ISL 515807|B.1.1.57|South Africa|2020-07-18	Africa|hCoV-19/South Africa/Tygerberg 06/2020|EPI ISL 464117|B.40|South Africa|2020-03-20	0.0006017687	Africa
Africa|hCoV-19/South Africa/KRISP-K001323/2020|EPI ISL 515808|B.1|South Africa|2020-07-18	Africa|hCoV-19/South Africa/Tygerberg 06/2020|EPI ISL 464117|B.40|South Africa|2020-03-20	0.0005309609	Africa
Africa|hCoV-19/South Africa/KRISP-K001324/2020|EPI ISL 515809|B.1.5.16|South Africa|2020-07-18	Africa|hCoV-19/South Africa/Tygerberg 06/2020|EPI ISL 464117|B.40|South Africa|2020-03-20	0.0006725912	Africa
Africa|hCoV-19/South Africa/KRISP-K001325/2020|EPI ISL 515810|H.1|South Africa|2020-07-18	Africa|hCoV-19/South Africa/Tygerberg 06/2020|EPI ISL 464117|B.40|South Africa|2020-03-20	0.0006017962	Africa
Africa|hCoV-19/South Africa/KRISP-K001326/2020|EPI ISL 515811|B.1.1.34|South Africa|2020-07-18	Africa|hCoV-19/South Africa/Tygerberg 06/2020|EPI ISL 464117|B.40|South Africa|2020-03-20	0.0006371938	Africa
Africa|hCoV-19/South Africa/KRISP-K001327/2020|EPI ISL 515812|B.1.5.16|South Africa|2020-07-18	Africa|hCoV-19/South Africa/Tygerberg 06/2020|EPI ISL 464117|B.40|South Africa|2020-03-20	0.0004955407	Africa
Africa|hCoV-19/South Africa/KRISP-K001328/2020|EPI ISL 515813|B.1.1.34|South Africa|2020-07-18	Africa|hCoV-19/South Africa/Tygerberg 06/2020|EPI ISL 464117|B.40|South Africa|2020-03-20	0.0007080732	Africa
Africa|hCoV-19/South Africa/KRISP-K001329/2020|EPI ISL 515814|B.1.1.206|South Africa|2020-07-18	Africa|hCoV-19/South Africa/Tygerberg 06/2020|EPI ISL 464117|B.40|South Africa|2020-03-20	0.0006726077	Africa
Africa|hCoV-19/South Africa/KRISP-K001330/2020|EPI ISL 515815|B.1.1.206|South Africa|2020-07-18	Africa|hCoV-19/South Africa/Tygerberg 06/2020|EPI ISL 464117|B.40|South Africa|2020-03-20	0.0006017813	Africa
Africa|hCoV-19/South Africa/KRISP-K001331/2020|EPI ISL 515816|B.1.1.206|South Africa|2020-07-19	Africa|hCoV-19/South Africa/Tygerberg 06/2020|EPI ISL 464117|B.40|South Africa|2020-03-20	0.0005663585	Africa
Africa|hCoV-19/South Africa/KRISP-K001332/2020|EPI ISL 515817|B.1.1.62|South Africa|2020-07-19	Africa|hCoV-19/South Africa/Tygerberg 06/2020|EPI ISL 464117|B.40|South Africa|2020-03-20	0.0006372230	Africa
Africa|hCoV-19/South Africa/KRISP-K001333/2020|EPI ISL 515818|B.1.1.206|South Africa|2020-07-19	Africa|hCoV-19/South Africa/Tygerberg 06/2020|EPI ISL 464117|B.40|South Africa|2020-03-20	0.0005663585	Africa
Africa|hCoV-19/South Africa/KRISP-K001334/2020|EPI ISL 515819|B.1.1.206|South Africa|2020-07-19	Africa|hCoV-19/South Africa/Tygerberg 06/2020|EPI ISL 464117|B.40|South Africa|2020-03-20	0.0006372388	Africa
Africa|hCoV-19/South Africa/KRISP-K001335/2020|EPI ISL 515820|B.1.1.206|South Africa|2020-07-19	Africa|hCoV-19/South Africa/Tygerberg 06/2020|EPI ISL 464117|B.40|South Africa|2020-03-20	0.0006726553	Africa
Africa|hCoV-19/South Africa/KRISP-K001336/2020|EPI ISL 515821|B.1.1.62|South Africa|2020-07-19	Africa|hCoV-19/South Africa/Tygerberg 06/2020|EPI ISL 464117|B.40|South Africa|2020-03-20	0.0005309852	Africa
Africa|hCoV-19/South Africa/KRISP-K001337/2020|EPI ISL 515822|B.1.1.206|South Africa|2020-07-19	Africa|hCoV-19/South Africa/Tygerberg 06/2020|EPI ISL 464117|B.40|South Africa|2020-03-20	0.0005663703	Africa
Africa|hCoV-19/South Africa/KRISP-K001338/2020|EPI ISL 515823|B.1.5.16|South Africa|2020-07-18	Africa|hCoV-19/South Africa/Tygerberg 06/2020|EPI ISL 464117|B.40|South Africa|2020-03-20	0.0004601140	Africa
Africa|hCoV-19/South Africa/KRISP-K001339/2020|EPI ISL 515824|B.1.1.57|South Africa|2020-07-10	Africa|hCoV-19/South Africa/Tygerberg 06/2020|EPI ISL 464117|B.40|South Africa|2020-03-20	0.0006742376	Africa
Africa|hCoV-19/South Africa/KRISP-K001340/2020|EPI ISL 515825|B.1.1.206|South Africa|2020-07-10	Africa|hCoV-19/South Africa/Tygerberg 06/2020|EPI ISL 464117|B.40|South Africa|2020-03-20	0.0006017686	Africa
Africa|hCoV-19/South Africa/KRISP-K001341/2020|EPI ISL 515826|B.1.1.56|South Africa|2020-07-10	Africa|hCoV-19/South Africa/Tygerberg 06/2020|EPI ISL 464117|B.40|South Africa|2020-03-20	0.0006372230	Africa
Africa|hCoV-19/South Africa/KRISP-K001344/2020|EPI ISL 515829|B.1.1.254|South Africa|2020-07-13	Africa|hCoV-19/South Africa/Tygerberg 06/2020|EPI ISL 464117|B.40|South Africa|2020-03-20	0.0006017687	Africa
Africa|hCoV-19/South Africa/KRISP-K001345/2020|EPI ISL 515830|B.1.106|South Africa|2020-07-13	Africa|hCoV-19/South Africa/Tygerberg 06/2020|EPI ISL 464117|B.40|South Africa|2020-03-20	0.0006017515	Africa
Africa|hCoV-19/South Africa/KRISP-K001346/2020|EPI ISL 515831|H.1|South Africa|2020-07-13	Africa|hCoV-19/South Africa/Tygerberg 06/2020|EPI ISL 464117|B.40|South Africa|2020-03-20	0.0005663844	Africa
Africa|hCoV-19/South Africa/KRISP-K001347/2020|EPI ISL 515832|H.1|South Africa|2020-07-01	Africa|hCoV-19/South Africa/Tygerberg 06/2020|EPI ISL 464117|B.40|South Africa|2020-03-20	0.0005309497	Africa
Africa|hCoV-19/South Africa/KRISP-K001348/2020|EPI ISL 515833|B.1.5|South Africa|2020-07-01	Africa|hCoV-19/South Africa/Tygerberg 06/2020|EPI ISL 464117|B.40|South Africa|2020-03-20	0.0004601351	Africa
Africa|hCoV-19/South Africa/KRISP-K001349/2020|EPI ISL 515834|B.1.5|South Africa|2020-07-01	Africa|hCoV-19/South Africa/Tygerberg 06/2020|EPI ISL 464117|B.40|South Africa|2020-03-20	0.0006069865	Africa
Africa|hCoV-19/South Africa/KRISP-K001350/2020|EPI ISL 515835|B.1.1.273|South Africa|2020-06-30	Africa|hCoV-19/South Africa/Tygerberg 06/2020|EPI ISL 464117|B.40|South Africa|2020-03-20	0.0006017686	Africa
Africa|hCoV-19/South Africa/KRISP-K001351/2020|EPI ISL 515836|B.1.1.206|South Africa|2020-07-01	Africa|hCoV-19/South Africa/Tygerberg 06/2020|EPI ISL 464117|B.40|South Africa|2020-03-20	0.0007435269	Africa
Africa|hCoV-19/South Africa/KRISP-K001352/2020|EPI ISL 515837|B.1.1|South Africa|2020-06-24	Africa|hCoV-19/South Africa/Tygerberg 06/2020|EPI ISL 464117|B.40|South Africa|2020-03-20	0.0005663444	Africa
Africa|hCoV-19/South Africa/KRISP-K001353/2020|EPI ISL 515838|B.1.1.1|South Africa|2020-07-01	Africa|hCoV-19/South Africa/Tygerberg 06/2020|EPI ISL 464117|B.40|South Africa|2020-03-20	0.0008143363	Africa
Africa|hCoV-19/South Africa/KRISP-K001354/2020|EPI ISL 515839|B.1.1.273|South Africa|2020-07-01	Africa|hCoV-19/South Africa/Tygerberg 06/2020|EPI ISL 464117|B.40|South Africa|2020-03-20	0.0007080585	Africa
Africa|hCoV-19/South Africa/KRISP-K001355/2020|EPI ISL 515840|B.1.1.273|South Africa|2020-07-17	Africa|hCoV-19/South Africa/Tygerberg 06/2020|EPI ISL 464117|B.40|South Africa|2020-03-20	0.0006017836	Africa
Africa|hCoV-19/South Africa/KRISP-K001356/2020|EPI ISL 515841|B.1.1.34|South Africa|2020-07-16	Africa|hCoV-19/South Africa/Tygerberg 06/2020|EPI ISL 464117|B.40|South Africa|2020-03-20	0.0005663703	Africa
Africa|hCoV-19/South Africa/KRISP-K001357/2020|EPI ISL 515842|C.1|South Africa|2020-07-16	Africa|hCoV-19/South Africa/Tygerberg 06/2020|EPI ISL 464117|B.40|South Africa|2020-03-20	0.0008852265	Africa
Africa|hCoV-19/South Africa/KRISP-K001358/2020|EPI ISL 515843|H.1|South Africa|2020-07-15	Africa|hCoV-19/South Africa/Tygerberg 06/2020|EPI ISL 464117|B.40|South Africa|2020-03-20	0.0005663843	Africa
Africa|hCoV-19/South Africa/KRISP-K001359/2020|EPI ISL 515844|B.1.1.273|South Africa|2020-07-16	Africa|hCoV-19/South Africa/Tygerberg 06/2020|EPI ISL 464117|B.40|South Africa|2020-03-20	0.0007434247	Africa
Africa|hCoV-19/South Africa/KRISP-K001360/2020|EPI ISL 515845|B.1.1.206|South Africa|2020-07-16	Africa|hCoV-19/South Africa/Tygerberg 06/2020|EPI ISL 464117|B.40|South Africa|2020-03-20	0.0007081058	Africa
Africa|hCoV-19/South Africa/KRISP-K001361/2020|EPI ISL 515846|C.1|South Africa|2020-07-16	Africa|hCoV-19/South Africa/Tygerberg 06/2020|EPI ISL 464117|B.40|South Africa|2020-03-20	0.0007435111	Africa
Africa|hCoV-19/South Africa/KRISP-K001362/2020|EPI ISL 515847|B.1.1|South Africa|2020-07-15	Africa|hCoV-19/South Africa/Tygerberg 06/2020|EPI ISL 464117|B.40|South Africa|2020-03-20	0.0005663844	Africa
Africa|hCoV-19/South Africa/KRISP-K001363/2020|EPI ISL 515848|H.1|South Africa|2020-07-17	Africa|hCoV-19/South Africa/Tygerberg 06/2020|EPI ISL 464117|B.40|South Africa|2020-03-20	0.0005663584	Africa
Africa|hCoV-19/South Africa/KRISP-K001364/2020|EPI ISL 515849|B.1.1.273|South Africa|2020-07-16	Africa|hCoV-19/South Africa/Tygerberg 06/2020|EPI ISL 464117|B.40|South Africa|2020-03-20	0.0005663444	Africa
Africa|hCoV-19/South Africa/KRISP-K001365/2020|EPI ISL 515850|B.1.1.273|South Africa|2020-07-16	Africa|hCoV-19/South Africa/Tygerberg 06/2020|EPI ISL 464117|B.40|South Africa|2020-03-20	0.0006372096	Africa
Africa|hCoV-19/South Africa/KRISP-K001366/2020|EPI ISL 515851|B.1.140|South Africa|2020-07-16	Africa|hCoV-19/South Africa/Tygerberg 06/2020|EPI ISL 464117|B.40|South Africa|2020-03-20	0.0006726246	Africa
Africa|hCoV-19/South Africa/KRISP-K001367/2020|EPI ISL 515852|B.1.1.273|South Africa|2020-07-16	Africa|hCoV-19/South Africa/Tygerberg 06/2020|EPI ISL 464117|B.40|South Africa|2020-03-20	0.0005663444	Africa
Africa|hCoV-19/South Africa/KRISP-K001368/2020|EPI ISL 515853|B.1.1.273|South Africa|2020-07-15	Africa|hCoV-19/South Africa/Tygerberg 06/2020|EPI ISL 464117|B.40|South Africa|2020-03-20	0.0006725937	Africa
Africa|hCoV-19/South Africa/KRISP-K001370/2020|EPI ISL 515855|H.1|South Africa|2020-07-15	Africa|hCoV-19/South Africa/Tygerberg 06/2020|EPI ISL 464117|B.40|South Africa|2020-03-20	0.0005686527	Africa
Africa|hCoV-19/South Africa/KRISP-K001372/2020|EPI ISL 515857|B.1.1.52|South Africa|2020-07-15	Africa|hCoV-19/South Africa/Tygerberg 06/2020|EPI ISL 464117|B.40|South Africa|2020-03-20	0.0006030620	Africa
Africa|hCoV-19/South Africa/KRISP-K001373/2020|EPI ISL 515858|B.1.1.273|South Africa|2020-07-17	Africa|hCoV-19/South Africa/Tygerberg 06/2020|EPI ISL 464117|B.40|South Africa|2020-03-20	0.0006726246	Africa
Africa|hCoV-19/South Africa/KRISP-K001374/2020|EPI ISL 515859|B.1.1.273|South Africa|2020-07-16	Africa|hCoV-19/South Africa/Tygerberg 06/2020|EPI ISL 464117|B.40|South Africa|2020-03-20	0.0006726580	Africa
Africa|hCoV-19/South Africa/KRISP-K001375/2020|EPI ISL 515860|B.1.1.273|South Africa|2020-07-16	Africa|hCoV-19/South Africa/Tygerberg 06/2020|EPI ISL 464117|B.40|South Africa|2020-03-20	0.0007080085	Africa
Africa|hCoV-19/South Africa/KRISP-K001377/2020|EPI ISL 515862|B.1.1.206|South Africa|2020-07-16	Africa|hCoV-19/South Africa/Tygerberg 06/2020|EPI ISL 464117|B.40|South Africa|2020-03-20	0.0005663703	Africa
Africa|hCoV-19/South Africa/KRISP-K001378/2020|EPI ISL 515863|B.1.1.117|South Africa|2020-07-17	Africa|hCoV-19/South Africa/Tygerberg 06/2020|EPI ISL 464117|B.40|South Africa|2020-03-20	0.0004955302	Africa
Africa|hCoV-19/South Africa/KRISP-K001379/2020|EPI ISL 515864|B.1.1.206|South Africa|2020-07-09	Africa|hCoV-19/South Africa/Tygerberg 06/2020|EPI ISL 464117|B.40|South Africa|2020-03-20	0.0006017813	Africa
Africa|hCoV-19/South Africa/KRISP-K001380/2020|EPI ISL 515865|B.1.1.206|South Africa|2020-07-19	Africa|hCoV-19/South Africa/Tygerberg 06/2020|EPI ISL 464117|B.40|South Africa|2020-03-20	0.0006372097	Africa
Africa|hCoV-19/South Africa/KRISP-K001381/2020|EPI ISL 515866|C.1|South Africa|2020-07-19	Africa|hCoV-19/South Africa/Tygerberg 06/2020|EPI ISL 464117|B.40|South Africa|2020-03-20	0.0009206779	Africa
Africa|hCoV-19/South Africa/KRISP-K001383/2020|EPI ISL 515867|B.1.1.206|South Africa|2020-07-17	Africa|hCoV-19/South Africa/Tygerberg 06/2020|EPI ISL 464117|B.40|South Africa|2020-03-20	0.0007790016	Africa
Africa|hCoV-19/South Africa/KRISP-K001384/2020|EPI ISL 515868|B.1.1.206|South Africa|2020-07-17	Africa|hCoV-19/South Africa/Tygerberg 06/2020|EPI ISL 464117|B.40|South Africa|2020-03-20	0.0007080733	Africa
Africa|hCoV-19/South Africa/KRISP-K001385/2020|EPI ISL 515869|B.1.1.206|South Africa|2020-07-09	Africa|hCoV-19/South Africa/Tygerberg 06/2020|EPI ISL 464117|B.40|South Africa|2020-03-20	0.0005663703	Africa
Africa|hCoV-19/South Africa/KRISP-K001386/2020|EPI ISL 515870|C.1|South Africa|2020-07-17	Africa|hCoV-19/South Africa/Tygerberg 06/2020|EPI ISL 464117|B.40|South Africa|2020-03-20	0.0007434586	Africa
Africa|hCoV-19/South Africa/KRISP-K001388/2020|EPI ISL 515872|B.1.1.62|South Africa|2020-07-18	Africa|hCoV-19/South Africa/Tygerberg 06/2020|EPI ISL 464117|B.40|South Africa|2020-03-20	0.0006018238	Africa
Africa|hCoV-19/South Africa/KRISP-K001390/2020|EPI ISL 515874|B.1.140|South Africa|2020-07-20	Africa|hCoV-19/South Africa/Tygerberg 06/2020|EPI ISL 464117|B.40|South Africa|2020-03-20	0.0006372365	Africa
Africa|hCoV-19/South Africa/KRISP-K001391/2020|EPI ISL 515875|C.9|South Africa|2020-07-18	Africa|hCoV-19/South Africa/Tygerberg 06/2020|EPI ISL 464117|B.40|South Africa|2020-03-20	0.0008142990	Africa
Africa|hCoV-19/South Africa/KRISP-K001393/2020|EPI ISL 515877|B.1.1.206|South Africa|2020-07-16	Africa|hCoV-19/South Africa/Tygerberg 06/2020|EPI ISL 464117|B.40|South Africa|2020-03-20	0.0005663444	Africa
Africa|hCoV-19/South Africa/KRISP-K001394/2020|EPI ISL 515878|B.1.1.273|South Africa|2020-07-18	Africa|hCoV-19/South Africa/Tygerberg 06/2020|EPI ISL 464117|B.40|South Africa|2020-03-20	0.0006725937	Africa
Africa|hCoV-19/South Africa/KRISP-K001395/2020|EPI ISL 515879|B.1.1.273|South Africa|2020-07-19	Africa|hCoV-19/South Africa/Tygerberg 06/2020|EPI ISL 464117|B.40|South Africa|2020-03-20	0.0007198483	Africa
Africa|hCoV-19/South Africa/KRISP-K001397/2020|EPI ISL 515880|C.9|South Africa|2020-07-18	Africa|hCoV-19/South Africa/Tygerberg 06/2020|EPI ISL 464117|B.40|South Africa|2020-03-20	0.0008201931	Africa
Africa|hCoV-19/South Africa/KRISP-K001398/2020|EPI ISL 515881|B.1.1.206|South Africa|2020-07-18	Africa|hCoV-19/South Africa/Tygerberg 06/2020|EPI ISL 464117|B.40|South Africa|2020-03-20	0.0007081058	Africa
Africa|hCoV-19/South Africa/KRISP-K001399/2020|EPI ISL 515882|B.1.1.206|South Africa|2020-07-18	Africa|hCoV-19/South Africa/Tygerberg 06/2020|EPI ISL 464117|B.40|South Africa|2020-03-20	0.0005309498	Africa
Africa|hCoV-19/South Africa/KRISP-K001400/2020|EPI ISL 515883|B.1.106|South Africa|2020-07-17	Africa|hCoV-19/South Africa/Tygerberg 06/2020|EPI ISL 464117|B.40|South Africa|2020-03-20	0.0004954830	Africa
Africa|hCoV-19/South Africa/KRISP-K001402/2020|EPI ISL 515885|B.1.1.206|South Africa|2020-07-18	Africa|hCoV-19/South Africa/Tygerberg 06/2020|EPI ISL 464117|B.40|South Africa|2020-03-20	0.0006018112	Africa
Africa|hCoV-19/South Africa/KRISP-K001403/2020|EPI ISL 515886|B.1.1.206|South Africa|2020-07-18	Africa|hCoV-19/South Africa/Tygerberg 06/2020|EPI ISL 464117|B.40|South Africa|2020-03-20	0.0005663844	Africa
Africa|hCoV-19/South Africa/KRISP-K001405/2020|EPI ISL 515888|B.1.1.206|South Africa|2020-07-18	Africa|hCoV-19/South Africa/Tygerberg 06/2020|EPI ISL 464117|B.40|South Africa|2020-03-20	0.0006017962	Africa
Africa|hCoV-19/South Africa/KRISP-K001407/2020|EPI ISL 515890|C.9|South Africa|2020-07-18	Africa|hCoV-19/South Africa/Tygerberg 06/2020|EPI ISL 464117|B.40|South Africa|2020-03-20	0.0008497813	Africa
Africa|hCoV-19/South Africa/KRISP-K001408/2020|EPI ISL 515891|B.1.1.206|South Africa|2020-07-18	Africa|hCoV-19/South Africa/Tygerberg 06/2020|EPI ISL 464117|B.40|South Africa|2020-03-20	0.0005663843	Africa
Africa|hCoV-19/South Africa/KRISP-K001409/2020|EPI ISL 515892|B.1.1.273|South Africa|2020-07-17	Africa|hCoV-19/South Africa/Tygerberg 06/2020|EPI ISL 464117|B.40|South Africa|2020-03-20	0.0007434958	Africa
Africa|hCoV-19/South Africa/KRISP-K001410/2020|EPI ISL 515893|C.1|South Africa|2020-07-17	Africa|hCoV-19/South Africa/Tygerberg 06/2020|EPI ISL 464117|B.40|South Africa|2020-03-20	0.0007434771	Africa
Africa|hCoV-19/South Africa/KRISP-K002162/2020|EPI ISL 515568|H.1|South Africa|2020-07-08	Africa|hCoV-19/South Africa/Tygerberg 06/2020|EPI ISL 464117|B.40|South Africa|2020-03-20	0.0006017962	Africa
Africa|hCoV-19/South Africa/KRISP-K002163/2020|EPI ISL 515569|B.1.1.206|South Africa|2020-07-22	Africa|hCoV-19/South Africa/Tygerberg 06/2020|EPI ISL 464117|B.40|South Africa|2020-03-20	0.0006018088	Africa
Africa|hCoV-19/South Africa/KRISP-K002165/2020|EPI ISL 515571|B.1.1.206|South Africa|2020-07-22	Africa|hCoV-19/South Africa/Tygerberg 06/2020|EPI ISL 464117|B.40|South Africa|2020-03-20	0.0006373517	Africa
Africa|hCoV-19/South Africa/KRISP-K002168/2020|EPI ISL 515572|B.1.1|South Africa|2020-07-01	Africa|hCoV-19/South Africa/Tygerberg 06/2020|EPI ISL 464117|B.40|South Africa|2020-03-20	0.0005089673	Africa
Africa|hCoV-19/South Africa/KRISP-K002171/2020|EPI ISL 515573|H.1|South Africa|2020-07-08	Africa|hCoV-19/South Africa/Tygerberg 06/2020|EPI ISL 464117|B.40|South Africa|2020-03-20	0.0005663849	Africa
Africa|hCoV-19/South Africa/KRISP-K002172/2020|EPI ISL 515574|B.1|South Africa|2020-07-08	Africa|hCoV-19/South Africa/Tygerberg 06/2020|EPI ISL 464117|B.40|South Africa|2020-03-20	0.0006371648	Africa
Africa|hCoV-19/South Africa/KRISP-K002173/2020|EPI ISL 515575|B.1.1.206|South Africa|2020-07-08	Africa|hCoV-19/South Africa/Tygerberg 06/2020|EPI ISL 464117|B.40|South Africa|2020-03-20	0.0007081206	Africa
Africa|hCoV-19/South Africa/KRISP-K002174/2020|EPI ISL 515576|B.1.1.206|South Africa|2020-07-09	Africa|hCoV-19/South Africa/Tygerberg 06/2020|EPI ISL 464117|B.40|South Africa|2020-03-20	0.0005667917	Africa
Africa|hCoV-19/South Africa/KRISP-K002175/2020|EPI ISL 515577|B.1.1.57|South Africa|2020-07-09	Africa|hCoV-19/South Africa/Tygerberg 06/2020|EPI ISL 464117|B.40|South Africa|2020-03-20	0.0005312808	Africa
Africa|hCoV-19/South Africa/KRISP-K002176/2020|EPI ISL 515578|B.1.1.206|South Africa|2020-06-29	Africa|hCoV-19/South Africa/Tygerberg 06/2020|EPI ISL 464117|B.40|South Africa|2020-03-20	0.0005404477	Africa
Africa|hCoV-19/South Africa/KRISP-K002177/2020|EPI ISL 515579|B.1.1.57|South Africa|2020-07-09	Africa|hCoV-19/South Africa/Tygerberg 06/2020|EPI ISL 464117|B.40|South Africa|2020-03-20	0.0005350315	Africa
Africa|hCoV-19/South Africa/KRISP-K002179/2020|EPI ISL 515580|B.1.1.273|South Africa|2020-07-08	Africa|hCoV-19/South Africa/Tygerberg 06/2020|EPI ISL 464117|B.40|South Africa|2020-03-20	0.0005663583	Africa
Africa|hCoV-19/South Africa/KRISP-K002182/2020|EPI ISL 515581|B.1.1|South Africa|2020-07-08	Africa|hCoV-19/South Africa/Tygerberg 06/2020|EPI ISL 464117|B.40|South Africa|2020-03-20	0.0006070390	Africa
Africa|hCoV-19/South Africa/KRISP-K002183/2020|EPI ISL 515582|B.1.1.206|South Africa|2020-07-09	Africa|hCoV-19/South Africa/Tygerberg 06/2020|EPI ISL 464117|B.40|South Africa|2020-03-20	0.0007081209	Africa
Africa|hCoV-19/South Africa/KRISP-K002185/2020|EPI ISL 515584|B.1.1.84|South Africa|2020-06-30	Africa|hCoV-19/South Africa/Tygerberg 06/2020|EPI ISL 464117|B.40|South Africa|2020-03-20	0.0005309498	Africa
Africa|hCoV-19/South Africa/KRISP-K002186/2020|EPI ISL 515585|B.1.1.84|South Africa|2020-06-30	Africa|hCoV-19/South Africa/Tygerberg 06/2020|EPI ISL 464117|B.40|South Africa|2020-03-20	0.0006017538	Africa
Africa|hCoV-19/South Africa/KRISP-K002187/2020|EPI ISL 515586|B.1.1.273|South Africa|2020-07-08	Africa|hCoV-19/South Africa/Tygerberg 06/2020|EPI ISL 464117|B.40|South Africa|2020-03-20	0.0006371805	Africa
Africa|hCoV-19/South Africa/KRISP-K002188/2020|EPI ISL 515587|B.1.5|South Africa|2020-07-08	Africa|hCoV-19/South Africa/Tygerberg 06/2020|EPI ISL 464117|B.40|South Africa|2020-03-20	0.0003548531	Africa
Africa|hCoV-19/South Africa/KRISP-K002189/2020|EPI ISL 515588|B.1.5|South Africa|2020-07-08	Africa|hCoV-19/South Africa/Tygerberg 06/2020|EPI ISL 464117|B.40|South Africa|2020-03-20	0.0003893757	Africa
Africa|hCoV-19/South Africa/KRISP-K002190/2020|EPI ISL 515589|B.1.1.62|South Africa|2020-07-14	Africa|hCoV-19/South Africa/Tygerberg 06/2020|EPI ISL 464117|B.40|South Africa|2020-03-20	0.0005663963	Africa
Africa|hCoV-19/South Africa/KRISP-K002191/2020|EPI ISL 515590|B.1.5|South Africa|2020-07-06	Africa|hCoV-19/South Africa/Tygerberg 06/2020|EPI ISL 464117|B.40|South Africa|2020-03-20	0.0003895175	Africa
Africa|hCoV-19/South Africa/KRISP-K002194/2020|EPI ISL 515592|B.1.1.40|South Africa|2020-07-16	Africa|hCoV-19/South Africa/Tygerberg 06/2020|EPI ISL 464117|B.40|South Africa|2020-03-20	0.0007434064	Africa
Africa|hCoV-19/South Africa/KRISP-K002195/2020|EPI ISL 515593|C.1|South Africa|2020-07-10	Africa|hCoV-19/South Africa/Tygerberg 06/2020|EPI ISL 464117|B.40|South Africa|2020-03-20	0.0007083018	Africa
Africa|hCoV-19/South Africa/KRISP-K002196/2020|EPI ISL 515594|B.1.1.273|South Africa|2020-07-05	Africa|hCoV-19/South Africa/Tygerberg 06/2020|EPI ISL 464117|B.40|South Africa|2020-03-20	0.0006371805	Africa
Africa|hCoV-19/South Africa/KRISP-K002197/2020|EPI ISL 515595|B.1.1.206|South Africa|2020-07-13	Africa|hCoV-19/South Africa/Tygerberg 06/2020|EPI ISL 464117|B.40|South Africa|2020-03-20	0.0005841939	Africa
Africa|hCoV-19/South Africa/KRISP-K002198/2020|EPI ISL 515596|B.1.5|South Africa|2020-07-17	Africa|hCoV-19/South Africa/Tygerberg 06/2020|EPI ISL 464117|B.40|South Africa|2020-03-20	0.0005309267	Africa
Africa|hCoV-19/South Africa/KRISP-K002199/2020|EPI ISL 515597|B.1.140|South Africa|2020-07-14	Africa|hCoV-19/South Africa/Tygerberg 06/2020|EPI ISL 464117|B.40|South Africa|2020-03-20	0.0005309611	Africa
Africa|hCoV-19/South Africa/KRISP-K002200/2020|EPI ISL 515598|B.1.144|South Africa|2020-07-01	Africa|hCoV-19/South Africa/Tygerberg 06/2020|EPI ISL 464117|B.40|South Africa|2020-03-20	0.0004026218	Africa
Africa|hCoV-19/South Africa/KRISP-K002201/2020|EPI ISL 515599|B.1.106|South Africa|2020-07-01	Africa|hCoV-19/South Africa/Tygerberg 06/2020|EPI ISL 464117|B.40|South Africa|2020-03-20	0.0005664916	Africa
Africa|hCoV-19/South Africa/KRISP-K002202/2020|EPI ISL 515600|B.1.140|South Africa|2020-07-16	Africa|hCoV-19/South Africa/Tygerberg 06/2020|EPI ISL 464117|B.40|South Africa|2020-03-20	0.0005309612	Africa
Africa|hCoV-19/South Africa/KRISP-K002203/2020|EPI ISL 515601|B.1.140|South Africa|2020-07-09	Africa|hCoV-19/South Africa/Tygerberg 06/2020|EPI ISL 464117|B.40|South Africa|2020-03-20	0.0006017965	Africa
Africa|hCoV-19/South Africa/KRISP-K002204/2020|EPI ISL 515602|B.1.1.273|South Africa|2020-07-18	Africa|hCoV-19/South Africa/Tygerberg 06/2020|EPI ISL 464117|B.40|South Africa|2020-03-20	0.0006371805	Africa
Africa|hCoV-19/South Africa/KRISP-K002205/2020|EPI ISL 515603|B.1.106|South Africa|2020-07-16	Africa|hCoV-19/South Africa/Tygerberg 06/2020|EPI ISL 464117|B.40|South Africa|2020-03-20	0.0007081459	Africa
Africa|hCoV-19/South Africa/KRISP-K002206/2020|EPI ISL 515604|B.1.1.273|South Africa|2020-07-17	Africa|hCoV-19/South Africa/Tygerberg 06/2020|EPI ISL 464117|B.40|South Africa|2020-03-20	0.0006726105	Africa
Africa|hCoV-19/South Africa/KRISP-K002209/2020|EPI ISL 515606|B.1.140|South Africa|2020-07-24	Africa|hCoV-19/South Africa/Tygerberg 06/2020|EPI ISL 464117|B.40|South Africa|2020-03-20	0.0008144658	Africa
Africa|hCoV-19/South Africa/KRISP-K002210/2020|EPI ISL 515607|B.1.1.117|South Africa|2020-07-24	Africa|hCoV-19/South Africa/Tygerberg 06/2020|EPI ISL 464117|B.40|South Africa|2020-03-20	0.0006375774	Africa
Africa|hCoV-19/South Africa/KRISP-K002211/2020|EPI ISL 515608|B.1.140|South Africa|2020-07-08	Africa|hCoV-19/South Africa/Tygerberg 06/2020|EPI ISL 464117|B.40|South Africa|2020-03-20	0.0006023786	Africa
Africa|hCoV-19/South Africa/KRISP-K002213/2020|EPI ISL 515610|C.1|South Africa|2020-07-30	Africa|hCoV-19/South Africa/Tygerberg 06/2020|EPI ISL 464117|B.40|South Africa|2020-03-20	0.0006728152	Africa
Africa|hCoV-19/South Africa/KRISP-K002214/2020|EPI ISL 515611|B.1.1.117|South Africa|2020-07-30	Africa|hCoV-19/South Africa/Tygerberg 06/2020|EPI ISL 464117|B.40|South Africa|2020-03-20	0.0005340038	Africa
Africa|hCoV-19/South Africa/KRISP-K002215/2020|EPI ISL 515612|B.1.1.206|South Africa|2020-07-30	Africa|hCoV-19/South Africa/Tygerberg 06/2020|EPI ISL 464117|B.40|South Africa|2020-03-20	0.0005663705	Africa
Africa|hCoV-19/South Africa/KRISP-K002216/2020|EPI ISL 515613|B.1.1.206|South Africa|2020-07-18	Africa|hCoV-19/South Africa/Tygerberg 06/2020|EPI ISL 464117|B.40|South Africa|2020-03-20	0.0006019390	Africa
Africa|hCoV-19/South Africa/KRISP-K002217/2020|EPI ISL 515614|B.1.144|South Africa|2020-07-18	Africa|hCoV-19/South Africa/Tygerberg 06/2020|EPI ISL 464117|B.40|South Africa|2020-03-20	0.0003940840	Africa
Africa|hCoV-19/South Africa/KRISP-K002218/2020|EPI ISL 515615|B.1.1.206|South Africa|2020-07-17	Africa|hCoV-19/South Africa/Tygerberg 06/2020|EPI ISL 464117|B.40|South Africa|2020-03-20	0.0007438354	Africa
Africa|hCoV-19/South Africa/KRISP-K002219/2020|EPI ISL 515616|H.1|South Africa|2020-07-21	Africa|hCoV-19/South Africa/Tygerberg 06/2020|EPI ISL 464117|B.40|South Africa|2020-03-20	0.0006019455	Africa
Africa|hCoV-19/South Africa/KRISP-K002220/2020|EPI ISL 515617|B.1.144|South Africa|2020-07-13	Africa|hCoV-19/South Africa/Tygerberg 06/2020|EPI ISL 464117|B.40|South Africa|2020-03-20	0.0004314293	Africa
Africa|hCoV-19/South Africa/KRISP-K002221/2020|EPI ISL 515618|B.1.1.206|South Africa|2020-07-20	Africa|hCoV-19/South Africa/Tygerberg 06/2020|EPI ISL 464117|B.40|South Africa|2020-03-20	0.0005430835	Africa
Africa|hCoV-19/South Africa/KRISP-K002222/2020|EPI ISL 515619|B.1.106|South Africa|2020-07-21	Africa|hCoV-19/South Africa/Tygerberg 06/2020|EPI ISL 464117|B.40|South Africa|2020-03-20	0.0003892833	Africa
Africa|hCoV-19/South Africa/KRISP-K002223/2020|EPI ISL 515620|C.1|South Africa|2020-07-21	Africa|hCoV-19/South Africa/Tygerberg 06/2020|EPI ISL 464117|B.40|South Africa|2020-03-20	0.0006781044	Africa
Africa|hCoV-19/South Africa/KRISP-K002225/2020|EPI ISL 515621|B.1.1.206|South Africa|2020-07-21	Africa|hCoV-19/South Africa/Tygerberg 06/2020|EPI ISL 464117|B.40|South Africa|2020-03-20	0.0005790015	Africa
Africa|hCoV-19/South Africa/KRISP-K002226/2020|EPI ISL 515622|B.1.1.254|South Africa|2020-07-21	Africa|hCoV-19/South Africa/Tygerberg 06/2020|EPI ISL 464117|B.40|South Africa|2020-03-20	0.0005663700	Africa
Africa|hCoV-19/South Africa/KRISP-K002227/2020|EPI ISL 515623|B.1.237|South Africa|2020-07-21	Africa|hCoV-19/South Africa/Tygerberg 06/2020|EPI ISL 464117|B.40|South Africa|2020-03-20	0.0005663564	Africa
Africa|hCoV-19/South Africa/KRISP-K002228/2020|EPI ISL 515624|B.1.5|South Africa|2020-07-20	Africa|hCoV-19/South Africa/Tygerberg 06/2020|EPI ISL 464117|B.40|South Africa|2020-03-20	0.0004332311	Africa
Africa|hCoV-19/South Africa/KRISP-K002229/2020|EPI ISL 515625|B.1.1.206|South Africa|2020-07-21	Africa|hCoV-19/South Africa/Tygerberg 06/2020|EPI ISL 464117|B.40|South Africa|2020-03-20	0.0007100849	Africa
Africa|hCoV-19/South Africa/KRISP-K002230/2020|EPI ISL 515626|C.1|South Africa|2020-07-21	Africa|hCoV-19/South Africa/Tygerberg 06/2020|EPI ISL 464117|B.40|South Africa|2020-03-20	0.0007130819	Africa
Africa|hCoV-19/South Africa/KRISP-K002231/2020|EPI ISL 515627|B.1.1|South Africa|2020-07-18	Africa|hCoV-19/South Africa/Tygerberg 06/2020|EPI ISL 464117|B.40|South Africa|2020-03-20	0.0005309612	Africa
Africa|hCoV-19/South Africa/KRISP-K002234/2020|EPI ISL 515628|C.1|South Africa|2020-07-21	Africa|hCoV-19/South Africa/Tygerberg 06/2020|EPI ISL 464117|B.40|South Africa|2020-03-20	0.0007080083	Africa
Africa|hCoV-19/South Africa/KRISP-K002237/2020|EPI ISL 515629|C.1|South Africa|2020-07-20	Africa|hCoV-19/South Africa/Tygerberg 06/2020|EPI ISL 464117|B.40|South Africa|2020-03-20	0.0006777200	Africa
Africa|hCoV-19/South Africa/KRISP-K002238/2020|EPI ISL 515630|B.1.1|South Africa|2020-07-20	Africa|hCoV-19/South Africa/Tygerberg 06/2020|EPI ISL 464117|B.40|South Africa|2020-03-20	0.0004339451	Africa
Africa|hCoV-19/South Africa/KRISP-K002239/2020|EPI ISL 515631|B.1.1.206|South Africa|2020-07-20	Africa|hCoV-19/South Africa/Tygerberg 06/2020|EPI ISL 464117|B.40|South Africa|2020-03-20	0.0006372258	Africa
Africa|hCoV-19/South Africa/KRISP-K002242/2020|EPI ISL 515633|B.1.5|South Africa|2020-07-21	Africa|hCoV-19/South Africa/Tygerberg 06/2020|EPI ISL 464117|B.40|South Africa|2020-03-20	0.0005663305	Africa
Africa|hCoV-19/South Africa/KRISP-K002243/2020|EPI ISL 515634|B.1.1.34|South Africa|2020-07-21	Africa|hCoV-19/South Africa/Tygerberg 06/2020|EPI ISL 464117|B.40|South Africa|2020-03-20	0.0007080233	Africa
Africa|hCoV-19/South Africa/KRISP-K002244/2020|EPI ISL 515635|B.1.106|South Africa|2020-07-20	Africa|hCoV-19/South Africa/Tygerberg 06/2020|EPI ISL 464117|B.40|South Africa|2020-03-20	0.0004956057	Africa
Africa|hCoV-19/South Africa/KRISP-K002249/2020|EPI ISL 515636|B.1.1|South Africa|2020-07-21	Africa|hCoV-19/South Africa/Tygerberg 06/2020|EPI ISL 464117|B.40|South Africa|2020-03-20	0.0006417690	Africa
Africa|hCoV-19/South Africa/KRISP-K002251/2020|EPI ISL 515638|B.1.1|South Africa|2020-07-21	Africa|hCoV-19/South Africa/Tygerberg 06/2020|EPI ISL 464117|B.40|South Africa|2020-03-20	0.0005313453	Africa
Africa|hCoV-19/South Africa/KRISP-K002253/2020|EPI ISL 515639|B.1.1.117|South Africa|2020-07-21	Africa|hCoV-19/South Africa/Tygerberg 06/2020|EPI ISL 464117|B.40|South Africa|2020-03-20	0.0006017814	Africa
Africa|hCoV-19/South Africa/KRISP-K002255/2020|EPI ISL 515640|B.1.1|South Africa|2020-07-21	Africa|hCoV-19/South Africa/Tygerberg 06/2020|EPI ISL 464117|B.40|South Africa|2020-03-20	0.0005666795	Africa
Africa|hCoV-19/South Africa/KRISP-K002256/2020|EPI ISL 515641|B.1.1.56|South Africa|2020-07-21	Africa|hCoV-19/South Africa/Tygerberg 06/2020|EPI ISL 464117|B.40|South Africa|2020-03-20	0.0007080883	Africa
Africa|hCoV-19/South Africa/KRISP-K002257/2020|EPI ISL 515642|B.1.1.206|South Africa|2020-07-19	Africa|hCoV-19/South Africa/Tygerberg 06/2020|EPI ISL 464117|B.40|South Africa|2020-03-20	0.0006726387	Africa
Africa|hCoV-19/South Africa/KRISP-K002258/2020|EPI ISL 515643|B.1.1.206|South Africa|2020-07-18	Africa|hCoV-19/South Africa/Tygerberg 06/2020|EPI ISL 464117|B.40|South Africa|2020-03-20	0.0004955302	Africa
Africa|hCoV-19/South Africa/KRISP-K002259/2020|EPI ISL 515644|C.1|South Africa|2020-07-18	Africa|hCoV-19/South Africa/Tygerberg 06/2020|EPI ISL 464117|B.40|South Africa|2020-03-20	0.0006725936	Africa
Africa|hCoV-19/South Africa/KRISP-K002260/2020|EPI ISL 515645|B.1.5|South Africa|2020-07-16	Africa|hCoV-19/South Africa/Tygerberg 06/2020|EPI ISL 464117|B.40|South Africa|2020-03-20	0.0004247026	Africa
Africa|hCoV-19/South Africa/KRISP-K002263/2020|EPI ISL 515646|B.1.1.206|South Africa|2020-07-19	Africa|hCoV-19/South Africa/Tygerberg 06/2020|EPI ISL 464117|B.40|South Africa|2020-03-20	0.0006736641	Africa
Africa|hCoV-19/South Africa/KRISP-K002264/2020|EPI ISL 515647|B.1.1.206|South Africa|2020-07-19	Africa|hCoV-19/South Africa/Tygerberg 06/2020|EPI ISL 464117|B.40|South Africa|2020-03-20	0.0006018089	Africa
Africa|hCoV-19/South Africa/KRISP-K002265/2020|EPI ISL 515648|B.1.1.62|South Africa|2020-07-20	Africa|hCoV-19/South Africa/Tygerberg 06/2020|EPI ISL 464117|B.40|South Africa|2020-03-20	0.0006104447	Africa
Africa|hCoV-19/South Africa/KRISP-K002266/2020|EPI ISL 515649|H.1|South Africa|2020-07-20	Africa|hCoV-19/South Africa/Tygerberg 06/2020|EPI ISL 464117|B.40|South Africa|2020-03-20	0.0006377806	Africa
Africa|hCoV-19/South Africa/KRISP-K002268/2020|EPI ISL 515650|C.1|South Africa|2020-07-20	Africa|hCoV-19/South Africa/Tygerberg 06/2020|EPI ISL 464117|B.40|South Africa|2020-03-20	0.0006725935	Africa
Africa|hCoV-19/South Africa/KRISP-K002269/2020|EPI ISL 515651|B.1.1.1|South Africa|2020-07-21	Africa|hCoV-19/South Africa/Tygerberg 06/2020|EPI ISL 464117|B.40|South Africa|2020-03-20	0.0006017686	Africa
Africa|hCoV-19/South Africa/KRISP-K002270/2020|EPI ISL 515652|B.1.1.206|South Africa|2020-07-20	Africa|hCoV-19/South Africa/Tygerberg 06/2020|EPI ISL 464117|B.40|South Africa|2020-03-20	0.0006034257	Africa
Africa|hCoV-19/South Africa/KRISP-K002271/2020|EPI ISL 515653|B.1.1.206|South Africa|2020-07-19	Africa|hCoV-19/South Africa/Tygerberg 06/2020|EPI ISL 464117|B.40|South Africa|2020-03-20	0.0004955301	Africa
Africa|hCoV-19/South Africa/KRISP-K002273/2020|EPI ISL 515654|C.1|South Africa|2020-07-21	Africa|hCoV-19/South Africa/Tygerberg 06/2020|EPI ISL 464117|B.40|South Africa|2020-03-20	0.0007434246	Africa
Africa|hCoV-19/South Africa/KRISP-K002274/2020|EPI ISL 515655|B.1.1.206|South Africa|2020-07-21	Africa|hCoV-19/South Africa/Tygerberg 06/2020|EPI ISL 464117|B.40|South Africa|2020-03-20	0.0006017686	Africa
Africa|hCoV-19/South Africa/KRISP-K002278/2020|EPI ISL 515658|B.1.1.206|South Africa|2020-07-21	Africa|hCoV-19/South Africa/Tygerberg 06/2020|EPI ISL 464117|B.40|South Africa|2020-03-20	0.0007081057	Africa
Africa|hCoV-19/South Africa/KRISP-K002279/2020|EPI ISL 515659|B.1.1.206|South Africa|2020-07-21	Africa|hCoV-19/South Africa/Tygerberg 06/2020|EPI ISL 464117|B.40|South Africa|2020-03-20	0.0007081057	Africa
Africa|hCoV-19/South Africa/KRISP-K002280/2020|EPI ISL 515660|C.1|South Africa|2020-07-21	Africa|hCoV-19/South Africa/Tygerberg 06/2020|EPI ISL 464117|B.40|South Africa|2020-03-20	0.0007080584	Africa
Africa|hCoV-19/South Africa/KRISP-K002281/2020|EPI ISL 515661|B.1.1.1|South Africa|2020-07-21	Africa|hCoV-19/South Africa/Tygerberg 06/2020|EPI ISL 464117|B.40|South Africa|2020-03-20	0.0005663584	Africa
Africa|hCoV-19/South Africa/KRISP-K002282/2020|EPI ISL 515662|C.2|South Africa|2020-07-21	Africa|hCoV-19/South Africa/Tygerberg 06/2020|EPI ISL 464117|B.40|South Africa|2020-03-20	0.0008142989	Africa
Africa|hCoV-19/South Africa/KRISP-K002283/2020|EPI ISL 515663|B.1.1.206|South Africa|2020-07-12	Africa|hCoV-19/South Africa/Tygerberg 06/2020|EPI ISL 464117|B.40|South Africa|2020-03-20	0.0005695694	Africa
Africa|hCoV-19/South Africa/KRISP-K002284/2020|EPI ISL 515664|B.1.1.206|South Africa|2020-07-21	Africa|hCoV-19/South Africa/Tygerberg 06/2020|EPI ISL 464117|B.40|South Africa|2020-03-20	0.0007675778	Africa
Africa|hCoV-19/South Africa/KRISP-K002287/2020|EPI ISL 515665|B.1.1.206|South Africa|2020-07-19	Africa|hCoV-19/South Africa/Tygerberg 06/2020|EPI ISL 464117|B.40|South Africa|2020-03-20	0.0006372390	Africa
Africa|hCoV-19/South Africa/KRISP-K002288/2020|EPI ISL 515666|B.1.1.206|South Africa|2020-07-21	Africa|hCoV-19/South Africa/Tygerberg 06/2020|EPI ISL 464117|B.40|South Africa|2020-03-20	0.0007080233	Africa
Africa|hCoV-19/South Africa/KRISP-K002289/2020|EPI ISL 515667|B.1.1.34|South Africa|2020-07-20	Africa|hCoV-19/South Africa/Tygerberg 06/2020|EPI ISL 464117|B.40|South Africa|2020-03-20	0.0006071598	Africa
Africa|hCoV-19/South Africa/KRISP-K002290/2020|EPI ISL 515668|B.1.1.206|South Africa|2020-07-23	Africa|hCoV-19/South Africa/Tygerberg 06/2020|EPI ISL 464117|B.40|South Africa|2020-03-20	0.0006018088	Africa
Africa|hCoV-19/South Africa/KRISP-K002291/2020|EPI ISL 515669|C.1|South Africa|2020-07-22	Africa|hCoV-19/South Africa/Tygerberg 06/2020|EPI ISL 464117|B.40|South Africa|2020-03-20	0.0008858221	Africa
Africa|hCoV-19/South Africa/KRISP-K002292/2020|EPI ISL 515670|B.1.1.206|South Africa|2020-07-22	Africa|hCoV-19/South Africa/Tygerberg 06/2020|EPI ISL 464117|B.40|South Africa|2020-03-20	0.0005717676	Africa
Africa|hCoV-19/South Africa/KRISP-K002293/2020|EPI ISL 515671|C.1|South Africa|2020-07-23	Africa|hCoV-19/South Africa/Tygerberg 06/2020|EPI ISL 464117|B.40|South Africa|2020-03-20	0.0007434251	Africa
Africa|hCoV-19/South Africa/KRISP-K002295/2020|EPI ISL 515672|B.1.1.206|South Africa|2020-07-23	Africa|hCoV-19/South Africa/Tygerberg 06/2020|EPI ISL 464117|B.40|South Africa|2020-03-20	0.0006017962	Africa
Africa|hCoV-19/South Africa/KRISP-K002296/2020|EPI ISL 515673|B.1.1.206|South Africa|2020-07-21	Africa|hCoV-19/South Africa/Tygerberg 06/2020|EPI ISL 464117|B.40|South Africa|2020-03-20	0.0005526517	Africa
Africa|hCoV-19/South Africa/KRISP-K002297/2020|EPI ISL 515674|C.6|South Africa|2020-07-20	Africa|hCoV-19/South Africa/Tygerberg 06/2020|EPI ISL 464117|B.40|South Africa|2020-03-20	0.0008502369	Africa
Africa|hCoV-19/South Africa/KRISP-K002298/2020|EPI ISL 515675|B.1.1.206|South Africa|2020-07-23	Africa|hCoV-19/South Africa/Tygerberg 06/2020|EPI ISL 464117|B.40|South Africa|2020-03-20	0.0005313368	Africa
Africa|hCoV-19/South Africa/KRISP-K002299/2020|EPI ISL 515676|H.1|South Africa|2020-07-22	Africa|hCoV-19/South Africa/Tygerberg 06/2020|EPI ISL 464117|B.40|South Africa|2020-03-20	0.0006018239	Africa
Africa|hCoV-19/South Africa/KRISP-K002300/2020|EPI ISL 515677|C.1|South Africa|2020-07-21	Africa|hCoV-19/South Africa/Tygerberg 06/2020|EPI ISL 464117|B.40|South Africa|2020-03-20	0.0008935686	Africa
Africa|hCoV-19/South Africa/KRISP-K002301/2020|EPI ISL 515678|B.1.1.206|South Africa|2020-07-22	Africa|hCoV-19/South Africa/Tygerberg 06/2020|EPI ISL 464117|B.40|South Africa|2020-03-20	0.0006372097	Africa
Africa|hCoV-19/South Africa/KRISP-K002303/2020|EPI ISL 515680|C.1|South Africa|2020-07-23	Africa|hCoV-19/South Africa/Tygerberg 06/2020|EPI ISL 464117|B.40|South Africa|2020-03-20	0.0007434246	Africa
Africa|hCoV-19/South Africa/KRISP-K002304/2020|EPI ISL 515681|C.1|South Africa|2020-07-23	Africa|hCoV-19/South Africa/Tygerberg 06/2020|EPI ISL 464117|B.40|South Africa|2020-03-20	0.0007434246	Africa
Africa|hCoV-19/South Africa/KRISP-K002306/2020|EPI ISL 515682|B.1.1.206|South Africa|2020-07-21	Africa|hCoV-19/South Africa/Tygerberg 06/2020|EPI ISL 464117|B.40|South Africa|2020-03-20	0.0007789333	Africa
Africa|hCoV-19/South Africa/KRISP-K002307/2020|EPI ISL 515683|B.1.1.206|South Africa|2020-07-23	Africa|hCoV-19/South Africa/Tygerberg 06/2020|EPI ISL 464117|B.40|South Africa|2020-03-20	0.0006726245	Africa
Africa|hCoV-19/South Africa/KRISP-K002308/2020|EPI ISL 515684|B.1.1.206|South Africa|2020-07-22	Africa|hCoV-19/South Africa/Tygerberg 06/2020|EPI ISL 464117|B.40|South Africa|2020-03-20	0.0006018238	Africa
Africa|hCoV-19/South Africa/KRISP-K002309/2020|EPI ISL 515685|B.1.1|South Africa|2020-07-23	Africa|hCoV-19/South Africa/Tygerberg 06/2020|EPI ISL 464117|B.40|South Africa|2020-03-20	0.0005666710	Africa
Africa|hCoV-19/South Africa/KRISP-K002310/2020|EPI ISL 515686|B.1.1.206|South Africa|2020-07-23	Africa|hCoV-19/South Africa/Tygerberg 06/2020|EPI ISL 464117|B.40|South Africa|2020-03-20	0.0007451810	Africa
Africa|hCoV-19/South Africa/KRISP-K002311/2020|EPI ISL 515687|C.9|South Africa|2020-07-22	Africa|hCoV-19/South Africa/Tygerberg 06/2020|EPI ISL 464117|B.40|South Africa|2020-03-20	0.0008143736	Africa
Africa|hCoV-19/South Africa/KRISP-K002312/2020|EPI ISL 515688|B.1.1.206|South Africa|2020-07-22	Africa|hCoV-19/South Africa/Tygerberg 06/2020|EPI ISL 464117|B.40|South Africa|2020-03-20	0.0005663585	Africa
Africa|hCoV-19/South Africa/KRISP-K002313/2020|EPI ISL 515689|B.1.140|South Africa|2020-07-22	Africa|hCoV-19/South Africa/Tygerberg 06/2020|EPI ISL 464117|B.40|South Africa|2020-03-20	0.0007080559	Africa
Africa|hCoV-19/South Africa/KRISP-K002314/2020|EPI ISL 515690|B.1.5|South Africa|2020-07-22	Africa|hCoV-19/South Africa/Tygerberg 06/2020|EPI ISL 464117|B.40|South Africa|2020-03-20	0.0004248982	Africa
Africa|hCoV-19/South Africa/KRISP-K002315/2020|EPI ISL 515691|B.1.5|South Africa|2020-07-22	Africa|hCoV-19/South Africa/Tygerberg 06/2020|EPI ISL 464117|B.40|South Africa|2020-03-20	0.0004955304	Africa
Africa|hCoV-19/South Africa/KRISP-K002316/2020|EPI ISL 515692|B.1.1.206|South Africa|2020-07-22	Africa|hCoV-19/South Africa/Tygerberg 06/2020|EPI ISL 464117|B.40|South Africa|2020-03-20	0.0006381944	Africa
Africa|hCoV-19/South Africa/KRISP-K002318/2020|EPI ISL 515694|B.1.1.206|South Africa|2020-07-22	Africa|hCoV-19/South Africa/Tygerberg 06/2020|EPI ISL 464117|B.40|South Africa|2020-03-20	0.0007080882	Africa
Africa|hCoV-19/South Africa/KRISP-K002319/2020|EPI ISL 515695|H.1|South Africa|2020-07-22	Africa|hCoV-19/South Africa/Tygerberg 06/2020|EPI ISL 464117|B.40|South Africa|2020-03-20	0.0005383675	Africa
Africa|hCoV-19/South Africa/KRISP-K002320/2020|EPI ISL 515696|B.1.5|South Africa|2020-07-22	Africa|hCoV-19/South Africa/Tygerberg 06/2020|EPI ISL 464117|B.40|South Africa|2020-03-20	0.0004247032	Africa
Africa|hCoV-19/South Africa/KRISP-K002321/2020|EPI ISL 515697|B.1.1.273|South Africa|2020-07-22	Africa|hCoV-19/South Africa/Tygerberg 06/2020|EPI ISL 464117|B.40|South Africa|2020-03-20	0.0006725796	Africa
Africa|hCoV-19/South Africa/KRISP-K002322/2020|EPI ISL 515698|B.1.5|South Africa|2020-07-22	Africa|hCoV-19/South Africa/Tygerberg 06/2020|EPI ISL 464117|B.40|South Africa|2020-03-20	0.0003538862	Africa
Africa|hCoV-19/South Africa/KRISP-K002323/2020|EPI ISL 515699|B.1.1.206|South Africa|2020-07-23	Africa|hCoV-19/South Africa/Tygerberg 06/2020|EPI ISL 464117|B.40|South Africa|2020-03-20	0.0006018112	Africa
Africa|hCoV-19/South Africa/KRISP-K002325/2020|EPI ISL 515701|B.1.1.206|South Africa|2020-07-22	Africa|hCoV-19/South Africa/Tygerberg 06/2020|EPI ISL 464117|B.40|South Africa|2020-03-20	0.0008145231	Africa
Africa|hCoV-19/South Africa/KRISP-K002326/2020|EPI ISL 515702|B.1.1.206|South Africa|2020-07-22	Africa|hCoV-19/South Africa/Tygerberg 06/2020|EPI ISL 464117|B.40|South Africa|2020-03-20	0.0007790372	Africa
Africa|hCoV-19/South Africa/KRISP-K002327/2020|EPI ISL 515703|B.1.1.206|South Africa|2020-07-14	Africa|hCoV-19/South Africa/Tygerberg 06/2020|EPI ISL 464117|B.40|South Africa|2020-03-20	0.0006372388	Africa
Africa|hCoV-19/South Africa/KRISP-K002329/2020|EPI ISL 515705|B.1.1.10|South Africa|2020-07-22	Africa|hCoV-19/South Africa/Tygerberg 06/2020|EPI ISL 464117|B.40|South Africa|2020-03-20	0.0005309609	Africa
Africa|hCoV-19/South Africa/KRISP-K002331/2020|EPI ISL 515706|H.1|South Africa|2020-07-22	Africa|hCoV-19/South Africa/Tygerberg 06/2020|EPI ISL 464117|B.40|South Africa|2020-03-20	0.0005663844	Africa
Africa|hCoV-19/South Africa/KRISP-K002332/2020|EPI ISL 515707|B.1.1.206|South Africa|2020-07-23	Africa|hCoV-19/South Africa/Tygerberg 06/2020|EPI ISL 464117|B.40|South Africa|2020-03-20	0.0006017813	Africa
Africa|hCoV-19/South Africa/KRISP-K002333/2020|EPI ISL 515708|B.1.1.206|South Africa|2020-07-22	Africa|hCoV-19/South Africa/Tygerberg 06/2020|EPI ISL 464117|B.40|South Africa|2020-03-20	0.0007081530	Africa
Africa|hCoV-19/South Africa/KRISP-K002335/2020|EPI ISL 515709|B.1.1|South Africa|2020-07-23	Africa|hCoV-19/South Africa/Tygerberg 06/2020|EPI ISL 464117|B.40|South Africa|2020-03-20	0.0004601254	Africa
Africa|hCoV-19/South Africa/KRISP-K002336/2020|EPI ISL 515710|C.1|South Africa|2020-07-23	Africa|hCoV-19/South Africa/Tygerberg 06/2020|EPI ISL 464117|B.40|South Africa|2020-03-20	0.0007788975	Africa
Africa|hCoV-19/South Africa/KRISP-K002337/2020|EPI ISL 515711|B.1.1.99|South Africa|2020-07-22	Africa|hCoV-19/South Africa/Tygerberg 06/2020|EPI ISL 464117|B.40|South Africa|2020-03-20	0.0005309498	Africa
Africa|hCoV-19/South Africa/KRISP-K002341/2020|EPI ISL 515714|B.1|South Africa|2020-07-22	Africa|hCoV-19/South Africa/Tygerberg 06/2020|EPI ISL 464117|B.40|South Africa|2020-03-20	0.0004246816	Africa
Africa|hCoV-19/South Africa/KRISP-K002343/2020|EPI ISL 515716|B.1.1.206|South Africa|2020-07-23	Africa|hCoV-19/South Africa/Tygerberg 06/2020|EPI ISL 464117|B.40|South Africa|2020-03-20	0.0006726553	Africa
Africa|hCoV-19/South Africa/KRISP-K002345/2020|EPI ISL 515717|B.1.1.206|South Africa|2020-07-21	Africa|hCoV-19/South Africa/Tygerberg 06/2020|EPI ISL 464117|B.40|South Africa|2020-03-20	0.0007977205	Africa
Africa|hCoV-19/South Africa/KRISP-K002346/2020|EPI ISL 515718|B.1.1.273|South Africa|2020-07-23	Africa|hCoV-19/South Africa/Tygerberg 06/2020|EPI ISL 464117|B.40|South Africa|2020-03-20	0.0007112233	Africa
Africa|hCoV-19/South Africa/KRISP-K002347/2020|EPI ISL 515719|B.1.1.206|South Africa|2020-07-23	Africa|hCoV-19/South Africa/Tygerberg 06/2020|EPI ISL 464117|B.40|South Africa|2020-03-20	0.0006017836	Africa
Africa|hCoV-19/South Africa/KRISP-K002348/2020|EPI ISL 515720|B.1.1|South Africa|2020-07-22	Africa|hCoV-19/South Africa/Tygerberg 06/2020|EPI ISL 464117|B.40|South Africa|2020-03-20	0.0006726244	Africa
Africa|hCoV-19/South Africa/KRISP-K002349/2020|EPI ISL 515721|B.1.1.206|South Africa|2020-07-10	Africa|hCoV-19/South Africa/Tygerberg 06/2020|EPI ISL 464117|B.40|South Africa|2020-03-20	0.0006727030	Africa
Africa|hCoV-19/South Africa/KRISP-K002350/2020|EPI ISL 515722|B.1.1.34|South Africa|2020-07-21	Africa|hCoV-19/South Africa/Tygerberg 06/2020|EPI ISL 464117|B.40|South Africa|2020-03-20	0.0007435270	Africa
Africa|hCoV-19/South Africa/KRISP-K002352/2020|EPI ISL 515724|C.9|South Africa|2020-07-21	Africa|hCoV-19/South Africa/Tygerberg 06/2020|EPI ISL 464117|B.40|South Africa|2020-03-20	0.0008497815	Africa
Africa|hCoV-19/South Africa/KRISP-K002353/2020|EPI ISL 515725|C.1|South Africa|2020-07-22	Africa|hCoV-19/South Africa/Tygerberg 06/2020|EPI ISL 464117|B.40|South Africa|2020-03-20	0.0007794135	Africa
Africa|hCoV-19/South Africa/KRISP-K002354/2020|EPI ISL 515726|B.1.1.206|South Africa|2020-07-21	Africa|hCoV-19/South Africa/Tygerberg 06/2020|EPI ISL 464117|B.40|South Africa|2020-03-20	0.0005749100	Africa
Africa|hCoV-19/South Africa/KRISP-K002357/2020|EPI ISL 515728|B.1.1.273|South Africa|2020-07-21	Africa|hCoV-19/South Africa/Tygerberg 06/2020|EPI ISL 464117|B.40|South Africa|2020-03-20	0.0007434434	Africa
Africa|hCoV-19/South Africa/KRISP-K002358/2020|EPI ISL 515729|B.1.1.206|South Africa|2020-07-21	Africa|hCoV-19/South Africa/Tygerberg 06/2020|EPI ISL 464117|B.40|South Africa|2020-03-20	0.0006726077	Africa
Africa|hCoV-19/South Africa/KRISP-K002359/2020|EPI ISL 515730|B.1.1.206|South Africa|2020-07-22	Africa|hCoV-19/South Africa/Tygerberg 06/2020|EPI ISL 464117|B.40|South Africa|2020-03-20	0.0007081057	Africa
Africa|hCoV-19/South Africa/KRISP-K002363/2020|EPI ISL 515731|B.1.1|South Africa|2020-07-21	Africa|hCoV-19/South Africa/Tygerberg 06/2020|EPI ISL 464117|B.40|South Africa|2020-03-20	0.0005309365	Africa
Africa|hCoV-19/South Africa/KRISP-K002364/2020|EPI ISL 515732|B.1.1.206|South Africa|2020-07-14	Africa|hCoV-19/South Africa/Tygerberg 06/2020|EPI ISL 464117|B.40|South Africa|2020-03-20	0.0006726245	Africa
Africa|hCoV-19/South Africa/KRISP-K002365/2020|EPI ISL 515733|B.1.1.273|South Africa|2020-07-22	Africa|hCoV-19/South Africa/Tygerberg 06/2020|EPI ISL 464117|B.40|South Africa|2020-03-20	0.0007080409	Africa
Africa|hCoV-19/South Africa/KRISP-K002366/2020|EPI ISL 515734|B.1.1.206|South Africa|2020-07-21	Africa|hCoV-19/South Africa/Tygerberg 06/2020|EPI ISL 464117|B.40|South Africa|2020-03-20	0.0006018088	Africa
Africa|hCoV-19/South Africa/KRISP-K002367/2020|EPI ISL 515735|C.1|South Africa|2020-07-22	Africa|hCoV-19/South Africa/Tygerberg 06/2020|EPI ISL 464117|B.40|South Africa|2020-03-20	0.0007896963	Africa
Africa|hCoV-19/South Africa/KRISP-K002368/2020|EPI ISL 515736|B.1.1.206|South Africa|2020-07-22	Africa|hCoV-19/South Africa/Tygerberg 06/2020|EPI ISL 464117|B.40|South Africa|2020-03-20	0.0005309502	Africa
Africa|hCoV-19/South Africa/KRISP-K002369/2020|EPI ISL 515737|C.1|South Africa|2020-07-22	Africa|hCoV-19/South Africa/Tygerberg 06/2020|EPI ISL 464117|B.40|South Africa|2020-03-20	0.0006371803	Africa
Africa|hCoV-19/South Africa/KRISP-K002370/2020|EPI ISL 515738|B.1.1.62|South Africa|2020-07-22	Africa|hCoV-19/South Africa/Tygerberg 06/2020|EPI ISL 464117|B.40|South Africa|2020-03-20	0.0006773954	Africa
Africa|hCoV-19/South Africa/KRISP-K002371/2020|EPI ISL 515739|C.1|South Africa|2020-07-22	Africa|hCoV-19/South Africa/Tygerberg 06/2020|EPI ISL 464117|B.40|South Africa|2020-03-20	0.0007434769	Africa
Africa|hCoV-19/South Africa/KRISP-K002372/2020|EPI ISL 515740|H.1|South Africa|2020-07-20	Africa|hCoV-19/South Africa/Tygerberg 06/2020|EPI ISL 464117|B.40|South Africa|2020-03-20	0.0006018112	Africa
Africa|hCoV-19/South Africa/KRISP-K002375/2020|EPI ISL 515741|B.1.1|South Africa|2020-07-21	Africa|hCoV-19/South Africa/Tygerberg 06/2020|EPI ISL 464117|B.40|South Africa|2020-03-20	0.0004964613	Africa
Africa|hCoV-19/South Africa/KRISP-K002376/2020|EPI ISL 515742|B.1.1|South Africa|2020-07-22	Africa|hCoV-19/South Africa/Tygerberg 06/2020|EPI ISL 464117|B.40|South Africa|2020-03-20	0.0005003404	Africa
Africa|hCoV-19/South Africa/KRISP-K002377/2020|EPI ISL 515743|B.1.1.206|South Africa|2020-07-22	Africa|hCoV-19/South Africa/Tygerberg 06/2020|EPI ISL 464117|B.40|South Africa|2020-03-20	0.0006726379	Africa
Africa|hCoV-19/South Africa/KRISP-K002378/2020|EPI ISL 515744|B.1|South Africa|2020-07-20	Africa|hCoV-19/South Africa/Tygerberg 06/2020|EPI ISL 464117|B.40|South Africa|2020-03-20	0.0005663703	Africa
Africa|hCoV-19/South Africa/KRISP-K002379/2020|EPI ISL 515745|C.1|South Africa|2020-07-22	Africa|hCoV-19/South Africa/Tygerberg 06/2020|EPI ISL 464117|B.40|South Africa|2020-03-20	0.0006401256	Africa
Africa|hCoV-19/South Africa/KRISP-K002380/2020|EPI ISL 515746|B.1.1|South Africa|2020-07-22	Africa|hCoV-19/South Africa/Tygerberg 06/2020|EPI ISL 464117|B.40|South Africa|2020-03-20	0.0004997572	Africa
Africa|hCoV-19/South Africa/KRISP-K002381/2020|EPI ISL 515747|B.1.1|South Africa|2020-07-17	Africa|hCoV-19/South Africa/Tygerberg 06/2020|EPI ISL 464117|B.40|South Africa|2020-03-20	0.0005676241	Africa
Africa|hCoV-19/South Africa/KRISP-K002382/2020|EPI ISL 515748|B.1.1.206|South Africa|2020-07-22	Africa|hCoV-19/South Africa/Tygerberg 06/2020|EPI ISL 464117|B.40|South Africa|2020-03-20	0.0006726553	Africa
Africa|hCoV-19/South Africa/KRISP-K002383/2020|EPI ISL 515749|B.1.1.206|South Africa|2020-07-20	Africa|hCoV-19/South Africa/Tygerberg 06/2020|EPI ISL 464117|B.40|South Africa|2020-03-20	0.0006017963	Africa
Africa|hCoV-19/South Africa/KRISP-K002384/2020|EPI ISL 515750|B.1.1.273|South Africa|2020-07-22	Africa|hCoV-19/South Africa/Tygerberg 06/2020|EPI ISL 464117|B.40|South Africa|2020-03-20	0.0006069083	Africa
Africa|hCoV-19/South Africa/KRISP-K002385/2020|EPI ISL 515751|B.1.1.206|South Africa|2020-07-22	Africa|hCoV-19/South Africa/Tygerberg 06/2020|EPI ISL 464117|B.40|South Africa|2020-03-20	0.0005663700	Africa
Africa|hCoV-19/South Africa/KRISP-K002386/2020|EPI ISL 515752|B.1.1.206|South Africa|2020-07-21	Africa|hCoV-19/South Africa/Tygerberg 06/2020|EPI ISL 464117|B.40|South Africa|2020-03-20	0.0006371646	Africa
Africa|hCoV-19/South Africa/KRISP-K002387/2020|EPI ISL 515753|B.1.1.64|South Africa|2020-07-22	Africa|hCoV-19/South Africa/Tygerberg 06/2020|EPI ISL 464117|B.40|South Africa|2020-03-20	0.0005663444	Africa
Africa|hCoV-19/South Africa/KRISP-K002388/2020|EPI ISL 515754|B.1.1.206|South Africa|2020-07-22	Africa|hCoV-19/South Africa/Tygerberg 06/2020|EPI ISL 464117|B.40|South Africa|2020-03-20	0.0006726386	Africa
Africa|hCoV-19/South Africa/KRISP-K002390/2020|EPI ISL 515755|B.1|South Africa|2020-07-25	Africa|hCoV-19/South Africa/Tygerberg 06/2020|EPI ISL 464117|B.40|South Africa|2020-03-20	0.0003934316	Africa
Africa|hCoV-19/South Africa/KRISP-K002391/2020|EPI ISL 515756|B.1.1.57|South Africa|2020-07-21	Africa|hCoV-19/South Africa/Tygerberg 06/2020|EPI ISL 464117|B.40|South Africa|2020-03-20	0.0006427540	Africa
Africa|hCoV-19/South Africa/KRISP-K002392/2020|EPI ISL 515757|B.1.1|South Africa|2020-07-27	Africa|hCoV-19/South Africa/Tygerberg 06/2020|EPI ISL 464117|B.40|South Africa|2020-03-20	0.0006372095	Africa
Africa|hCoV-19/South Africa/KRISP-K002393/2020|EPI ISL 515758|B.1.1|South Africa|2020-07-28	Africa|hCoV-19/South Africa/Tygerberg 06/2020|EPI ISL 464117|B.40|South Africa|2020-03-20	0.0004601254	Africa
Africa|hCoV-19/South Africa/KRISP-K002394/2020|EPI ISL 515759|C.1|South Africa|2020-07-28	Africa|hCoV-19/South Africa/Tygerberg 06/2020|EPI ISL 464117|B.40|South Africa|2020-03-20	0.0007461791	Africa
Africa|hCoV-19/South Africa/KRISP-K002395/2020|EPI ISL 515760|B.1.1.273|South Africa|2020-07-28	Africa|hCoV-19/South Africa/Tygerberg 06/2020|EPI ISL 464117|B.40|South Africa|2020-03-20	0.0008143193	Africa
Africa|hCoV-19/South Africa/KRISP-K002396/2020|EPI ISL 515761|H.1|South Africa|2020-07-30	Africa|hCoV-19/South Africa/Tygerberg 06/2020|EPI ISL 464117|B.40|South Africa|2020-03-20	0.0005513399	Africa
Africa|hCoV-19/South Africa/KRISP-K002398/2020|EPI ISL 515762|B.1.1.117|South Africa|2020-07-27	Africa|hCoV-19/South Africa/Tygerberg 06/2020|EPI ISL 464117|B.40|South Africa|2020-03-20	0.0006017815	Africa
Africa|hCoV-19/South Africa/KRISP-K002399/2020|EPI ISL 515763|B.1.1.62|South Africa|2020-07-30	Africa|hCoV-19/South Africa/Tygerberg 06/2020|EPI ISL 464117|B.40|South Africa|2020-03-20	0.0006726553	Africa
Africa|hCoV-19/South Africa/KRISP-K002400/2020|EPI ISL 515764|B.1.1.206|South Africa|2020-07-30	Africa|hCoV-19/South Africa/Tygerberg 06/2020|EPI ISL 464117|B.40|South Africa|2020-03-20	0.0006371646	Africa
Africa|hCoV-19/South Africa/KRISP-K002403/2020|EPI ISL 515767|B.1.1.117|South Africa|2020-07-24	Africa|hCoV-19/South Africa/Tygerberg 06/2020|EPI ISL 464117|B.40|South Africa|2020-03-20	0.0005663703	Africa
Africa|hCoV-19/South Africa/KRISP-K002404/2020|EPI ISL 515768|C.1|South Africa|2020-07-27	Africa|hCoV-19/South Africa/Tygerberg 06/2020|EPI ISL 464117|B.40|South Africa|2020-03-20	0.0007496144	Africa
Africa|hCoV-19/South Africa/KRISP-K002405/2020|EPI ISL 515769|B.1.1.273|South Africa|2020-07-27	Africa|hCoV-19/South Africa/Tygerberg 06/2020|EPI ISL 464117|B.40|South Africa|2020-03-20	0.0005309366	Africa
Africa|hCoV-19/South Africa/KRISP-K002406/2020|EPI ISL 515770|B.1.1.57|South Africa|2020-07-29	Africa|hCoV-19/South Africa/Tygerberg 06/2020|EPI ISL 464117|B.40|South Africa|2020-03-20	0.0005712917	Africa
Africa|hCoV-19/South Africa/KRISP-K002407/2020|EPI ISL 515771|B.1.1.273|South Africa|2020-07-30	Africa|hCoV-19/South Africa/Tygerberg 06/2020|EPI ISL 464117|B.40|South Africa|2020-03-20	0.0006017686	Africa
Africa|hCoV-19/South Africa/KRISP-K002408/2020|EPI ISL 515772|B.1.5|South Africa|2020-07-28	Africa|hCoV-19/South Africa/Tygerberg 06/2020|EPI ISL 464117|B.40|South Africa|2020-03-20	0.0003933854	Africa
Africa|hCoV-19/South Africa/KRISP-K002411/2020|EPI ISL 515773|C.9|South Africa|2020-07-29	Africa|hCoV-19/South Africa/Tygerberg 06/2020|EPI ISL 464117|B.40|South Africa|2020-03-20	0.0008142995	Africa
Africa|hCoV-19/South Africa/KRISP-K002412/2020|EPI ISL 515774|B.1.1|South Africa|2020-07-28	Africa|hCoV-19/South Africa/Tygerberg 06/2020|EPI ISL 464117|B.40|South Africa|2020-03-20	0.0005674631	Africa
Africa|hCoV-19/South Africa/KRISP-K002413/2020|EPI ISL 515775|B.1.1.206|South Africa|2020-07-24	Africa|hCoV-19/South Africa/Tygerberg 06/2020|EPI ISL 464117|B.40|South Africa|2020-03-20	0.0007080558	Africa
Africa|hCoV-19/South Africa/KRISP-K002414/2020|EPI ISL 515776|B.1.1.206|South Africa|2020-07-24	Africa|hCoV-19/South Africa/Tygerberg 06/2020|EPI ISL 464117|B.40|South Africa|2020-03-20	0.0005309609	Africa
Africa|hCoV-19/South Africa/KRISP-K002415/2020|EPI ISL 515777|B.1.1.206|South Africa|2020-07-29	Africa|hCoV-19/South Africa/Tygerberg 06/2020|EPI ISL 464117|B.40|South Africa|2020-03-20	0.0006372388	Africa
Africa|hCoV-19/South Africa/KRISP-K002416/2020|EPI ISL 515778|B.1.1.206|South Africa|2020-07-30	Africa|hCoV-19/South Africa/Tygerberg 06/2020|EPI ISL 464117|B.40|South Africa|2020-03-20	0.0007435269	Africa
Africa|hCoV-19/South Africa/KRISP-K002417/2020|EPI ISL 515779|B.1.1.206|South Africa|2020-07-30	Africa|hCoV-19/South Africa/Tygerberg 06/2020|EPI ISL 464117|B.40|South Africa|2020-03-20	0.0005120556	Africa
Africa|hCoV-19/South Africa/KRISP-K002418/2020|EPI ISL 515780|B.1.1.206|South Africa|2020-07-30	Africa|hCoV-19/South Africa/Tygerberg 06/2020|EPI ISL 464117|B.40|South Africa|2020-03-20	0.0005663695	Africa
Africa|hCoV-19/South Africa/KRISP-K002419/2020|EPI ISL 515781|B.1.1.206|South Africa|2020-07-30	Africa|hCoV-19/South Africa/Tygerberg 06/2020|EPI ISL 464117|B.40|South Africa|2020-03-20	0.0005663703	Africa
Africa|hCoV-19/South Africa/KRISP-K002420/2020|EPI ISL 515782|B.1.1.206|South Africa|2020-07-30	Africa|hCoV-19/South Africa/Tygerberg 06/2020|EPI ISL 464117|B.40|South Africa|2020-03-20	0.0006018088	Africa
Africa|hCoV-19/South Africa/KRISP-K002421/2020|EPI ISL 515783|B.1.1.206|South Africa|2020-07-30	Africa|hCoV-19/South Africa/Tygerberg 06/2020|EPI ISL 464117|B.40|South Africa|2020-03-20	0.0005700421	Africa
Africa|hCoV-19/South Africa/KRISP-K002423/2020|EPI ISL 515784|B.1.1.117|South Africa|2020-07-30	Africa|hCoV-19/South Africa/Tygerberg 06/2020|EPI ISL 464117|B.40|South Africa|2020-03-20	0.0006025917	Africa
Africa|hCoV-19/South Africa/KRISP-K002424/2020|EPI ISL 515785|B.1.1.57|South Africa|2020-07-30	Africa|hCoV-19/South Africa/Tygerberg 06/2020|EPI ISL 464117|B.40|South Africa|2020-03-20	0.0006124679	Africa
Africa|hCoV-19/South Africa/KRISP-K002425/2020|EPI ISL 515786|B.1.1.57|South Africa|2020-07-29	Africa|hCoV-19/South Africa/Tygerberg 06/2020|EPI ISL 464117|B.40|South Africa|2020-03-20	0.0007142603	Africa
Africa|hCoV-19/South Africa/KRISP-K002426/2020|EPI ISL 515787|C.1|South Africa|2020-07-29	Africa|hCoV-19/South Africa/Tygerberg 06/2020|EPI ISL 464117|B.40|South Africa|2020-03-20	0.0007090872	Africa
Africa|hCoV-19/South Africa/KRISP-K002427/2020|EPI ISL 515788|B.1.1|South Africa|2020-07-30	Africa|hCoV-19/South Africa/Tygerberg 06/2020|EPI ISL 464117|B.40|South Africa|2020-03-20	0.0006795032	Africa
Africa|hCoV-19/South Africa/KRISP-K002428/2020|EPI ISL 515789|B.1.1.273|South Africa|2020-07-30	Africa|hCoV-19/South Africa/Tygerberg 06/2020|EPI ISL 464117|B.40|South Africa|2020-03-20	0.0007434776	Africa
Africa|hCoV-19/South Africa/KRISP-K002429/2020|EPI ISL 515790|B.1.1.206|South Africa|2020-07-30	Africa|hCoV-19/South Africa/Tygerberg 06/2020|EPI ISL 464117|B.40|South Africa|2020-03-20	0.0006726412	Africa
Africa|hCoV-19/South Africa/KRISP-K002430/2020|EPI ISL 515791|B.1.1.206|South Africa|2020-07-30	Africa|hCoV-19/South Africa/Tygerberg 06/2020|EPI ISL 464117|B.40|South Africa|2020-03-20	0.0007080909	Africa
Africa|hCoV-19/South Africa/KRISP-K002431/2020|EPI ISL 515792|C.1|South Africa|2020-07-29	Africa|hCoV-19/South Africa/Tygerberg 06/2020|EPI ISL 464117|B.40|South Africa|2020-03-20	0.0008532946	Africa
Africa|hCoV-19/South Africa/KRISP-K002433/2020|EPI ISL 515793|B.1.1.206|South Africa|2020-07-30	Africa|hCoV-19/South Africa/Tygerberg 06/2020|EPI ISL 464117|B.40|South Africa|2020-03-20	0.0005361792	Africa
Africa|hCoV-19/South Africa/KRISP-K002437/2020|EPI ISL 515794|B.1.1.62|South Africa|2020-07-30	Africa|hCoV-19/South Africa/Tygerberg 06/2020|EPI ISL 464117|B.40|South Africa|2020-03-20	0.0005664102	Africa
Africa|hCoV-19/South Africa/KRISP-K002439/2020|EPI ISL 515795|B.1.1.206|South Africa|2020-07-30	Africa|hCoV-19/South Africa/Tygerberg 06/2020|EPI ISL 464117|B.40|South Africa|2020-03-20	0.0006092259	Africa
Africa|hCoV-19/South Africa/KRISP-K002440/2020|EPI ISL 515796|B.1.1.40|South Africa|2020-07-29	Africa|hCoV-19/South Africa/Tygerberg 06/2020|EPI ISL 464117|B.40|South Africa|2020-03-20	0.0006767894	Africa
Africa|hCoV-19/South Africa/KRISP-K002441/2020|EPI ISL 515797|C.1|South Africa|2020-07-30	Africa|hCoV-19/South Africa/Tygerberg 06/2020|EPI ISL 464117|B.40|South Africa|2020-03-20	0.0006371797	Africa
Africa|hCoV-19/South Africa/KRISP-K002442/2020|EPI ISL 515798|B.1.1.99|South Africa|2020-07-30	Africa|hCoV-19/South Africa/Tygerberg 06/2020|EPI ISL 464117|B.40|South Africa|2020-03-20	0.0005720063	Africa
Africa|hCoV-19/South Africa/KRISP-K002443/2020|EPI ISL 515799|C.1|South Africa|2020-07-29	Africa|hCoV-19/South Africa/Tygerberg 06/2020|EPI ISL 464117|B.40|South Africa|2020-03-20	0.0007791781	Africa
Africa|hCoV-19/South Africa/KRISP-K002444/2020|EPI ISL 518034|B.1.1.57|South Africa|2020-07-07	Africa|hCoV-19/South Africa/Tygerberg 06/2020|EPI ISL 464117|B.40|South Africa|2020-03-20	0.0005663705	Africa
Africa|hCoV-19/South Africa/KRISP-K002445/2020|EPI ISL 518035|H.1|South Africa|2020-07-07	Africa|hCoV-19/South Africa/Tygerberg 06/2020|EPI ISL 464117|B.40|South Africa|2020-03-20	0.0006018112	Africa
Africa|hCoV-19/South Africa/KRISP-K002448/2020|EPI ISL 518037|B.1.1|South Africa|2020-07-17	Africa|hCoV-19/South Africa/Tygerberg 06/2020|EPI ISL 464117|B.40|South Africa|2020-03-20	0.0004955302	Africa
Africa|hCoV-19/South Africa/KRISP-K002449/2020|EPI ISL 518038|B.1.1.57|South Africa|2020-07-17	Africa|hCoV-19/South Africa/Tygerberg 06/2020|EPI ISL 464117|B.40|South Africa|2020-03-20	0.0005356240	Africa
Africa|hCoV-19/South Africa/KRISP-K002451/2020|EPI ISL 518039|B.1.1|South Africa|2020-07-18	Africa|hCoV-19/South Africa/Tygerberg 06/2020|EPI ISL 464117|B.40|South Africa|2020-03-20	0.0004955301	Africa
Africa|hCoV-19/South Africa/KRISP-K002454/2020|EPI ISL 518040|H.1|South Africa|2020-07-13	Africa|hCoV-19/South Africa/Tygerberg 06/2020|EPI ISL 464117|B.40|South Africa|2020-03-20	0.0006018112	Africa
Africa|hCoV-19/South Africa/KRISP-K002455/2020|EPI ISL 518041|B.1.1.273|South Africa|2020-07-13	Africa|hCoV-19/South Africa/Tygerberg 06/2020|EPI ISL 464117|B.40|South Africa|2020-03-20	0.0006371805	Africa
Africa|hCoV-19/South Africa/KRISP-K002456/2020|EPI ISL 518042|B.1.1.273|South Africa|2020-07-09	Africa|hCoV-19/South Africa/Tygerberg 06/2020|EPI ISL 464117|B.40|South Africa|2020-03-20	0.0006726105	Africa
Africa|hCoV-19/South Africa/KRISP-K002457/2020|EPI ISL 518043|B.1.1.273|South Africa|2020-07-07	Africa|hCoV-19/South Africa/Tygerberg 06/2020|EPI ISL 464117|B.40|South Africa|2020-03-20	0.0006726105	Africa
Africa|hCoV-19/South Africa/KRISP-K002460/2020|EPI ISL 518044|H.1|South Africa|2020-07-06	Africa|hCoV-19/South Africa/Tygerberg 06/2020|EPI ISL 464117|B.40|South Africa|2020-03-20	0.0006018112	Africa
Africa|hCoV-19/South Africa/KRISP-K002461/2020|EPI ISL 518045|B.1.106|South Africa|2020-07-06	Africa|hCoV-19/South Africa/Tygerberg 06/2020|EPI ISL 464117|B.40|South Africa|2020-03-20	0.0004954953	Africa
Africa|hCoV-19/South Africa/KRISP-K002464/2020|EPI ISL 518047|B.1.1.273|South Africa|2020-07-14	Africa|hCoV-19/South Africa/Tygerberg 06/2020|EPI ISL 464117|B.40|South Africa|2020-03-20	0.0006726553	Africa
Africa|hCoV-19/South Africa/KRISP-K002465/2020|EPI ISL 518048|B.1.1.273|South Africa|2020-06-25	Africa|hCoV-19/South Africa/Tygerberg 06/2020|EPI ISL 464117|B.40|South Africa|2020-03-20	0.0006372097	Africa
Africa|hCoV-19/South Africa/KRISP-K002466/2020|EPI ISL 518049|B.1.1.62|South Africa|2020-06-23	Africa|hCoV-19/South Africa/Tygerberg 06/2020|EPI ISL 464117|B.40|South Africa|2020-03-20	0.0005309852	Africa
Africa|hCoV-19/South Africa/KRISP-K002467/2020|EPI ISL 518050|B.1.5|South Africa|2020-07-01	Africa|hCoV-19/South Africa/Tygerberg 06/2020|EPI ISL 464117|B.40|South Africa|2020-03-20	0.0004246922	Africa
Africa|hCoV-19/South Africa/KRISP-K002472/2020|EPI ISL 518051|B.1.5|South Africa|2020-07-14	Africa|hCoV-19/South Africa/Tygerberg 06/2020|EPI ISL 464117|B.40|South Africa|2020-03-20	0.0005663564	Africa
Africa|hCoV-19/South Africa/KRISP-K002474/2020|EPI ISL 518052|B.1.1.273|South Africa|2020-06-29	Africa|hCoV-19/South Africa/Tygerberg 06/2020|EPI ISL 464117|B.40|South Africa|2020-03-20	0.0006017963	Africa
Africa|hCoV-19/South Africa/KRISP-K002479/2020|EPI ISL 535390|C.1|South Africa|2020-08-07	Africa|hCoV-19/South Africa/Tygerberg 06/2020|EPI ISL 464117|B.40|South Africa|2020-03-20	0.0007434927	Africa
Africa|hCoV-19/South Africa/KRISP-K002483/2020|EPI ISL 535391|H.1|South Africa|2020-08-07	Africa|hCoV-19/South Africa/Tygerberg 06/2020|EPI ISL 464117|B.40|South Africa|2020-03-20	0.0006820808	Africa
Africa|hCoV-19/South Africa/KRISP-K002484/2020|EPI ISL 535392|B.1|South Africa|2020-08-07	Africa|hCoV-19/South Africa/Tygerberg 06/2020|EPI ISL 464117|B.40|South Africa|2020-03-20	0.0006726836	Africa
Africa|hCoV-19/South Africa/KRISP-K002486/2020|EPI ISL 535393|H.1|South Africa|2020-08-07	Africa|hCoV-19/South Africa/Tygerberg 06/2020|EPI ISL 464117|B.40|South Africa|2020-03-20	0.0007435113	Africa
Africa|hCoV-19/South Africa/KRISP-K002490/2020|EPI ISL 535394|B.1.1.10|South Africa|2020-08-07	Africa|hCoV-19/South Africa/Tygerberg 06/2020|EPI ISL 464117|B.40|South Africa|2020-03-20	0.0005309741	Africa
Africa|hCoV-19/South Africa/KRISP-K002491/2020|EPI ISL 535395|B.1.1|South Africa|2020-08-07	Africa|hCoV-19/South Africa/Tygerberg 06/2020|EPI ISL 464117|B.40|South Africa|2020-03-20	0.0007080733	Africa
Africa|hCoV-19/South Africa/KRISP-K002495/2020|EPI ISL 535396|B.1.1.273|South Africa|2020-08-06	Africa|hCoV-19/South Africa/Tygerberg 06/2020|EPI ISL 464117|B.40|South Africa|2020-03-20	0.0008144111	Africa
Africa|hCoV-19/South Africa/KRISP-K002498/2020|EPI ISL 535397|B.1.1.206|South Africa|2020-08-05	Africa|hCoV-19/South Africa/Tygerberg 06/2020|EPI ISL 464117|B.40|South Africa|2020-03-20	0.0005663703	Africa
Africa|hCoV-19/South Africa/KRISP-K002501/2020|EPI ISL 535398|B.1.1.273|South Africa|2020-08-07	Africa|hCoV-19/South Africa/Tygerberg 06/2020|EPI ISL 464117|B.40|South Africa|2020-03-20	0.0006017837	Africa
Africa|hCoV-19/South Africa/KRISP-K002502/2020|EPI ISL 535399|B.1.1.206|South Africa|2020-08-05	Africa|hCoV-19/South Africa/Tygerberg 06/2020|EPI ISL 464117|B.40|South Africa|2020-03-20	0.0006372387	Africa
Africa|hCoV-19/South Africa/KRISP-K002504/2020|EPI ISL 535400|B.1.1.40|South Africa|2020-08-06	Africa|hCoV-19/South Africa/Tygerberg 06/2020|EPI ISL 464117|B.40|South Africa|2020-03-20	0.0006017687	Africa
Africa|hCoV-19/South Africa/KRISP-K002516/2020|EPI ISL 535402|C.1|South Africa|2020-08-07	Africa|hCoV-19/South Africa/Tygerberg 06/2020|EPI ISL 464117|B.40|South Africa|2020-03-20	0.0007517958	Africa
Africa|hCoV-19/South Africa/KRISP-K002520/2020|EPI ISL 535403|B.1.1.206|South Africa|2020-08-07	Africa|hCoV-19/South Africa/Tygerberg 06/2020|EPI ISL 464117|B.40|South Africa|2020-03-20	0.0006726861	Africa
Africa|hCoV-19/South Africa/KRISP-K002526/2020|EPI ISL 535404|B.1.1|South Africa|2020-08-07	Africa|hCoV-19/South Africa/Tygerberg 06/2020|EPI ISL 464117|B.40|South Africa|2020-03-20	0.0006726387	Africa
Africa|hCoV-19/South Africa/KRISP-K002532/2020|EPI ISL 535405|B.1.1|South Africa|2020-07-30	Africa|hCoV-19/South Africa/Tygerberg 06/2020|EPI ISL 464117|B.40|South Africa|2020-03-20	0.0005309365	Africa
Africa|hCoV-19/South Africa/KRISP-K002533/2020|EPI ISL 535406|B.1.1|South Africa|2020-07-30	Africa|hCoV-19/South Africa/Tygerberg 06/2020|EPI ISL 464117|B.40|South Africa|2020-03-20	0.0006018088	Africa
Africa|hCoV-19/South Africa/KRISP-K002534/2020|EPI ISL 535407|B.1.1.206|South Africa|2020-07-30	Africa|hCoV-19/South Africa/Tygerberg 06/2020|EPI ISL 464117|B.40|South Africa|2020-03-20	0.0006555852	Africa
Africa|hCoV-19/South Africa/KRISP-K002535/2020|EPI ISL 535408|B.1.1|South Africa|2020-07-30	Africa|hCoV-19/South Africa/Tygerberg 06/2020|EPI ISL 464117|B.40|South Africa|2020-03-20	0.0006017693	Africa
Africa|hCoV-19/South Africa/KRISP-K002536/2020|EPI ISL 535409|C.1|South Africa|2020-07-30	Africa|hCoV-19/South Africa/Tygerberg 06/2020|EPI ISL 464117|B.40|South Africa|2020-03-20	0.0007206596	Africa
Africa|hCoV-19/South Africa/KRISP-K002537/2020|EPI ISL 535410|B.1.1.206|South Africa|2020-07-30	Africa|hCoV-19/South Africa/Tygerberg 06/2020|EPI ISL 464117|B.40|South Africa|2020-03-20	0.0007081234	Africa
Africa|hCoV-19/South Africa/KRISP-K002541/2020|EPI ISL 535411|B.1.1.57|South Africa|2020-07-30	Africa|hCoV-19/South Africa/Tygerberg 06/2020|EPI ISL 464117|B.40|South Africa|2020-03-20	0.0005841799	Africa
Africa|hCoV-19/South Africa/KRISP-K002542/2020|EPI ISL 535412|B.1.1.206|South Africa|2020-07-30	Africa|hCoV-19/South Africa/Tygerberg 06/2020|EPI ISL 464117|B.40|South Africa|2020-03-20	0.0007080410	Africa
Africa|hCoV-19/South Africa/KRISP-K002543/2020|EPI ISL 535413|C.1|South Africa|2020-07-30	Africa|hCoV-19/South Africa/Tygerberg 06/2020|EPI ISL 464117|B.40|South Africa|2020-03-20	0.0006726103	Africa
Africa|hCoV-19/South Africa/KRISP-K002544/2020|EPI ISL 535414|B.1.1.206|South Africa|2020-07-30	Africa|hCoV-19/South Africa/Tygerberg 06/2020|EPI ISL 464117|B.40|South Africa|2020-03-20	0.0006372388	Africa
Africa|hCoV-19/South Africa/KRISP-K002545/2020|EPI ISL 535415|B.1.1.254|South Africa|2020-07-30	Africa|hCoV-19/South Africa/Tygerberg 06/2020|EPI ISL 464117|B.40|South Africa|2020-03-20	0.0005663584	Africa
Africa|hCoV-19/South Africa/KRISP-K002546/2020|EPI ISL 535416|B.1.1|South Africa|2020-07-30	Africa|hCoV-19/South Africa/Tygerberg 06/2020|EPI ISL 464117|B.40|South Africa|2020-03-20	0.0006017813	Africa
Africa|hCoV-19/South Africa/KRISP-K002547/2020|EPI ISL 535417|C.1|South Africa|2020-07-30	Africa|hCoV-19/South Africa/Tygerberg 06/2020|EPI ISL 464117|B.40|South Africa|2020-03-20	0.0006371804	Africa
Africa|hCoV-19/South Africa/KRISP-K002548/2020|EPI ISL 535418|B.1.1|South Africa|2020-07-30	Africa|hCoV-19/South Africa/Tygerberg 06/2020|EPI ISL 464117|B.40|South Africa|2020-03-20	0.0007111266	Africa
Africa|hCoV-19/South Africa/KRISP-K002550/2020|EPI ISL 535420|B.1.1.206|South Africa|2020-07-29	Africa|hCoV-19/South Africa/Tygerberg 06/2020|EPI ISL 464117|B.40|South Africa|2020-03-20	0.0006017813	Africa
Africa|hCoV-19/South Africa/KRISP-K002552/2020|EPI ISL 535421|B.1.1.206|South Africa|2020-07-30	Africa|hCoV-19/South Africa/Tygerberg 06/2020|EPI ISL 464117|B.40|South Africa|2020-03-20	0.0006371938	Africa
Africa|hCoV-19/South Africa/KRISP-K002553/2020|EPI ISL 535422|C.1|South Africa|2020-07-29	Africa|hCoV-19/South Africa/Tygerberg 06/2020|EPI ISL 464117|B.40|South Africa|2020-03-20	0.0007080408	Africa
Africa|hCoV-19/South Africa/KRISP-K002554/2020|EPI ISL 535423|B.1.1.273|South Africa|2020-07-30	Africa|hCoV-19/South Africa/Tygerberg 06/2020|EPI ISL 464117|B.40|South Africa|2020-03-20	0.0005413193	Africa
Africa|hCoV-19/South Africa/KRISP-K002555/2020|EPI ISL 535424|B.1.1.57|South Africa|2020-07-30	Africa|hCoV-19/South Africa/Tygerberg 06/2020|EPI ISL 464117|B.40|South Africa|2020-03-20	0.0006040473	Africa
Africa|hCoV-19/South Africa/KRISP-K002556/2020|EPI ISL 535425|B.1.1.273|South Africa|2020-07-29	Africa|hCoV-19/South Africa/Tygerberg 06/2020|EPI ISL 464117|B.40|South Africa|2020-03-20	0.0004955303	Africa
Africa|hCoV-19/South Africa/KRISP-K002558/2020|EPI ISL 535426|B.1.1.273|South Africa|2020-07-30	Africa|hCoV-19/South Africa/Tygerberg 06/2020|EPI ISL 464117|B.40|South Africa|2020-03-20	0.0006372255	Africa
Africa|hCoV-19/South Africa/KRISP-K002559/2020|EPI ISL 535427|B.1.1.206|South Africa|2020-07-29	Africa|hCoV-19/South Africa/Tygerberg 06/2020|EPI ISL 464117|B.40|South Africa|2020-03-20	0.0006372095	Africa
Africa|hCoV-19/South Africa/KRISP-K002560/2020|EPI ISL 535428|B.1.1.206|South Africa|2020-07-31	Africa|hCoV-19/South Africa/Tygerberg 06/2020|EPI ISL 464117|B.40|South Africa|2020-03-20	0.0005663844	Africa
Africa|hCoV-19/South Africa/KRISP-K002561/2020|EPI ISL 535429|C.1|South Africa|2020-07-30	Africa|hCoV-19/South Africa/Tygerberg 06/2020|EPI ISL 464117|B.40|South Africa|2020-03-20	0.0007502491	Africa
Africa|hCoV-19/South Africa/KRISP-K002562/2020|EPI ISL 535430|H.1|South Africa|2020-07-30	Africa|hCoV-19/South Africa/Tygerberg 06/2020|EPI ISL 464117|B.40|South Africa|2020-03-20	0.0006372545	Africa
Africa|hCoV-19/South Africa/KRISP-K002563/2020|EPI ISL 535431|H.1|South Africa|2020-07-30	Africa|hCoV-19/South Africa/Tygerberg 06/2020|EPI ISL 464117|B.40|South Africa|2020-03-20	0.0006372096	Africa
Africa|hCoV-19/South Africa/KRISP-K002566/2020|EPI ISL 535432|C.1|South Africa|2020-07-29	Africa|hCoV-19/South Africa/Tygerberg 06/2020|EPI ISL 464117|B.40|South Africa|2020-03-20	0.0007488317	Africa
Africa|hCoV-19/South Africa/KRISP-K002567/2020|EPI ISL 535433|B.1.1|South Africa|2020-07-29	Africa|hCoV-19/South Africa/Tygerberg 06/2020|EPI ISL 464117|B.40|South Africa|2020-03-20	0.0005309366	Africa
Africa|hCoV-19/South Africa/KRISP-K002568/2020|EPI ISL 535434|B.1.1|South Africa|2020-07-29	Africa|hCoV-19/South Africa/Tygerberg 06/2020|EPI ISL 464117|B.40|South Africa|2020-03-20	0.0005663585	Africa
Africa|hCoV-19/South Africa/KRISP-K002570/2020|EPI ISL 535436|B.1.5.19|South Africa|2020-07-29	Africa|hCoV-19/South Africa/Tygerberg 06/2020|EPI ISL 464117|B.40|South Africa|2020-03-20	0.0007080058	Africa
Africa|hCoV-19/South Africa/KRISP-K002571/2020|EPI ISL 535437|B.1.1.206|South Africa|2020-07-30	Africa|hCoV-19/South Africa/Tygerberg 06/2020|EPI ISL 464117|B.40|South Africa|2020-03-20	0.0005884514	Africa
Africa|hCoV-19/South Africa/KRISP-K002572/2020|EPI ISL 535438|B.1.1.206|South Africa|2020-07-30	Africa|hCoV-19/South Africa/Tygerberg 06/2020|EPI ISL 464117|B.40|South Africa|2020-03-20	0.0006017529	Africa
Africa|hCoV-19/South Africa/KRISP-K002573/2020|EPI ISL 535439|B.1.1|South Africa|2020-07-29	Africa|hCoV-19/South Africa/Tygerberg 06/2020|EPI ISL 464117|B.40|South Africa|2020-03-20	0.0005663585	Africa
Africa|hCoV-19/South Africa/KRISP-K002574/2020|EPI ISL 535440|H.1|South Africa|2020-07-31	Africa|hCoV-19/South Africa/Tygerberg 06/2020|EPI ISL 464117|B.40|South Africa|2020-03-20	0.0006018238	Africa
Africa|hCoV-19/South Africa/KRISP-K002576/2020|EPI ISL 535441|H.1|South Africa|2020-07-28	Africa|hCoV-19/South Africa/Tygerberg 06/2020|EPI ISL 464117|B.40|South Africa|2020-03-20	0.0005309497	Africa
Africa|hCoV-19/South Africa/KRISP-K002577/2020|EPI ISL 535442|H.1|South Africa|2020-07-31	Africa|hCoV-19/South Africa/Tygerberg 06/2020|EPI ISL 464117|B.40|South Africa|2020-03-20	0.0006372680	Africa
Africa|hCoV-19/South Africa/KRISP-K002578/2020|EPI ISL 535443|H.1|South Africa|2020-07-31	Africa|hCoV-19/South Africa/Tygerberg 06/2020|EPI ISL 464117|B.40|South Africa|2020-03-20	0.0005309497	Africa
Africa|hCoV-19/South Africa/KRISP-K002579/2020|EPI ISL 535444|B.1.1.117|South Africa|2020-07-29	Africa|hCoV-19/South Africa/Tygerberg 06/2020|EPI ISL 464117|B.40|South Africa|2020-03-20	0.0005309609	Africa
Africa|hCoV-19/South Africa/KRISP-K002580/2020|EPI ISL 535445|C.9|South Africa|2020-07-30	Africa|hCoV-19/South Africa/Tygerberg 06/2020|EPI ISL 464117|B.40|South Africa|2020-03-20	0.0009207431	Africa
Africa|hCoV-19/South Africa/KRISP-K002581/2020|EPI ISL 535446|B.1.1.273|South Africa|2020-07-31	Africa|hCoV-19/South Africa/Tygerberg 06/2020|EPI ISL 464117|B.40|South Africa|2020-03-20	0.0006726245	Africa
Africa|hCoV-19/South Africa/KRISP-K002582/2020|EPI ISL 535447|B.1.1|South Africa|2020-07-31	Africa|hCoV-19/South Africa/Tygerberg 06/2020|EPI ISL 464117|B.40|South Africa|2020-03-20	0.0006371938	Africa
Africa|hCoV-19/South Africa/KRISP-K002583/2020|EPI ISL 535448|B.1.1.273|South Africa|2020-08-01	Africa|hCoV-19/South Africa/Tygerberg 06/2020|EPI ISL 464117|B.40|South Africa|2020-03-20	0.0006725937	Africa
Africa|hCoV-19/South Africa/KRISP-K002584/2020|EPI ISL 535449|B.1.1.1|South Africa|2020-08-01	Africa|hCoV-19/South Africa/Tygerberg 06/2020|EPI ISL 464117|B.40|South Africa|2020-03-20	0.0008143363	Africa
Africa|hCoV-19/South Africa/KRISP-K002585/2020|EPI ISL 535450|B.1.1.206|South Africa|2020-07-31	Africa|hCoV-19/South Africa/Tygerberg 06/2020|EPI ISL 464117|B.40|South Africa|2020-03-20	0.0007080232	Africa
Africa|hCoV-19/South Africa/KRISP-K002586/2020|EPI ISL 535451|H.1|South Africa|2020-08-01	Africa|hCoV-19/South Africa/Tygerberg 06/2020|EPI ISL 464117|B.40|South Africa|2020-03-20	0.0006018238	Africa
Africa|hCoV-19/South Africa/KRISP-K002587/2020|EPI ISL 535452|H.1|South Africa|2020-07-29	Africa|hCoV-19/South Africa/Tygerberg 06/2020|EPI ISL 464117|B.40|South Africa|2020-03-20	0.0005309497	Africa
Africa|hCoV-19/South Africa/KRISP-K002590/2020|EPI ISL 535455|H.1|South Africa|2020-07-31	Africa|hCoV-19/South Africa/Tygerberg 06/2020|EPI ISL 464117|B.40|South Africa|2020-03-20	0.0005309497	Africa
Africa|hCoV-19/South Africa/KRISP-K002591/2020|EPI ISL 535456|B.1.5.31|South Africa|2020-07-28	Africa|hCoV-19/South Africa/Tygerberg 06/2020|EPI ISL 464117|B.40|South Africa|2020-03-20	0.0006725604	Africa
Africa|hCoV-19/South Africa/KRISP-K002592/2020|EPI ISL 535457|B.1.1.206|South Africa|2020-07-30	Africa|hCoV-19/South Africa/Tygerberg 06/2020|EPI ISL 464117|B.40|South Africa|2020-03-20	0.0006017813	Africa
Africa|hCoV-19/South Africa/KRISP-K002594/2020|EPI ISL 535459|B.1.1.62|South Africa|2020-07-28	Africa|hCoV-19/South Africa/Tygerberg 06/2020|EPI ISL 464117|B.40|South Africa|2020-03-20	0.0006372680	Africa
Africa|hCoV-19/South Africa/KRISP-K002595/2020|EPI ISL 535460|B.1.1.62|South Africa|2020-07-29	Africa|hCoV-19/South Africa/Tygerberg 06/2020|EPI ISL 464117|B.40|South Africa|2020-03-20	0.0006372388	Africa
Africa|hCoV-19/South Africa/KRISP-K002596/2020|EPI ISL 535461|B.1.1|South Africa|2020-07-29	Africa|hCoV-19/South Africa/Tygerberg 06/2020|EPI ISL 464117|B.40|South Africa|2020-03-20	0.0005309365	Africa
Africa|hCoV-19/South Africa/KRISP-K002597/2020|EPI ISL 535462|B.1.1.206|South Africa|2020-07-31	Africa|hCoV-19/South Africa/Tygerberg 06/2020|EPI ISL 464117|B.40|South Africa|2020-03-20	0.0006371804	Africa
Africa|hCoV-19/South Africa/KRISP-K002598/2020|EPI ISL 535463|H.1|South Africa|2020-07-30	Africa|hCoV-19/South Africa/Tygerberg 06/2020|EPI ISL 464117|B.40|South Africa|2020-03-20	0.0005663584	Africa
Africa|hCoV-19/South Africa/KRISP-K002600/2020|EPI ISL 535464|B.1.1.34|South Africa|2020-07-31	Africa|hCoV-19/South Africa/Tygerberg 06/2020|EPI ISL 464117|B.40|South Africa|2020-03-20	0.0005663704	Africa
Africa|hCoV-19/South Africa/KRISP-K002601/2020|EPI ISL 535465|B.1.1|South Africa|2020-07-30	Africa|hCoV-19/South Africa/Tygerberg 06/2020|EPI ISL 464117|B.40|South Africa|2020-03-20	0.0005663704	Africa
Africa|hCoV-19/South Africa/KRISP-K002602/2020|EPI ISL 535466|H.1|South Africa|2020-07-31	Africa|hCoV-19/South Africa/Tygerberg 06/2020|EPI ISL 464117|B.40|South Africa|2020-03-20	0.0007435795	Africa
Africa|hCoV-19/South Africa/KRISP-K002603/2020|EPI ISL 535467|B.1.1|South Africa|2020-07-30	Africa|hCoV-19/South Africa/Tygerberg 06/2020|EPI ISL 464117|B.40|South Africa|2020-03-20	0.0004988315	Africa
Africa|hCoV-19/South Africa/KRISP-K002604/2020|EPI ISL 535468|H.1|South Africa|2020-07-31	Africa|hCoV-19/South Africa/Tygerberg 06/2020|EPI ISL 464117|B.40|South Africa|2020-03-20	0.0006372098	Africa
Africa|hCoV-19/South Africa/KRISP-K002605/2020|EPI ISL 535469|B.1.1.206|South Africa|2020-07-30	Africa|hCoV-19/South Africa/Tygerberg 06/2020|EPI ISL 464117|B.40|South Africa|2020-03-20	0.0006726411	Africa
Africa|hCoV-19/South Africa/KRISP-K002606/2020|EPI ISL 535470|H.1|South Africa|2020-07-31	Africa|hCoV-19/South Africa/Tygerberg 06/2020|EPI ISL 464117|B.40|South Africa|2020-03-20	0.0005663584	Africa
Africa|hCoV-19/South Africa/KRISP-K002607/2020|EPI ISL 535471|H.1|South Africa|2020-07-30	Africa|hCoV-19/South Africa/Tygerberg 06/2020|EPI ISL 464117|B.40|South Africa|2020-03-20	0.0005663844	Africa
Africa|hCoV-19/South Africa/KRISP-K002608/2020|EPI ISL 535472|B.1.5.31|South Africa|2020-08-01	Africa|hCoV-19/South Africa/Tygerberg 06/2020|EPI ISL 464117|B.40|South Africa|2020-03-20	0.0006017814	Africa
Africa|hCoV-19/South Africa/KRISP-K002609/2020|EPI ISL 535473|B.1.5.16|South Africa|2020-07-30	Africa|hCoV-19/South Africa/Tygerberg 06/2020|EPI ISL 464117|B.40|South Africa|2020-03-20	0.0007434561	Africa
Africa|hCoV-19/South Africa/KRISP-K002611/2020|EPI ISL 535475|B.1|South Africa|2020-07-29	Africa|hCoV-19/South Africa/Tygerberg 06/2020|EPI ISL 464117|B.40|South Africa|2020-03-20	0.0006725938	Africa
Africa|hCoV-19/South Africa/KRISP-K002612/2020|EPI ISL 535476|C.1|South Africa|2020-07-23	Africa|hCoV-19/South Africa/Tygerberg 06/2020|EPI ISL 464117|B.40|South Africa|2020-03-20	0.0006725936	Africa
Africa|hCoV-19/South Africa/KRISP-K002613/2020|EPI ISL 535477|B.1.5.31|South Africa|2020-07-28	Africa|hCoV-19/South Africa/Tygerberg 06/2020|EPI ISL 464117|B.40|South Africa|2020-03-20	0.0007080559	Africa
Africa|hCoV-19/South Africa/KRISP-K002614/2020|EPI ISL 535478|B.1.5|South Africa|2020-07-30	Africa|hCoV-19/South Africa/Tygerberg 06/2020|EPI ISL 464117|B.40|South Africa|2020-03-20	0.0003894030	Africa
Africa|hCoV-19/South Africa/KRISP-K002615/2020|EPI ISL 535479|B.1.1.206|South Africa|2020-07-31	Africa|hCoV-19/South Africa/Tygerberg 06/2020|EPI ISL 464117|B.40|South Africa|2020-03-20	0.0006021222	Africa
Africa|hCoV-19/South Africa/KRISP-K002616/2020|EPI ISL 535480|B.1.1.56|South Africa|2020-08-01	Africa|hCoV-19/South Africa/Tygerberg 06/2020|EPI ISL 464117|B.40|South Africa|2020-03-20	0.0006372230	Africa
Africa|hCoV-19/South Africa/KRISP-K002617/2020|EPI ISL 535481|C.1|South Africa|2020-07-29	Africa|hCoV-19/South Africa/Tygerberg 06/2020|EPI ISL 464117|B.40|South Africa|2020-03-20	0.0007788618	Africa
Africa|hCoV-19/South Africa/KRISP-K002618/2020|EPI ISL 535482|B.1.1.273|South Africa|2020-07-29	Africa|hCoV-19/South Africa/Tygerberg 06/2020|EPI ISL 464117|B.40|South Africa|2020-03-20	0.0006889810	Africa
Africa|hCoV-19/South Africa/KRISP-K002619/2020|EPI ISL 535483|B.1.1.273|South Africa|2020-07-31	Africa|hCoV-19/South Africa/Tygerberg 06/2020|EPI ISL 464117|B.40|South Africa|2020-03-20	0.0006371967	Africa
Africa|hCoV-19/South Africa/KRISP-K002621/2020|EPI ISL 535484|B.1.1.206|South Africa|2020-07-30	Africa|hCoV-19/South Africa/Tygerberg 06/2020|EPI ISL 464117|B.40|South Africa|2020-03-20	0.0005663466	Africa
Africa|hCoV-19/South Africa/KRISP-K002622/2020|EPI ISL 535485|H.1|South Africa|2020-07-31	Africa|hCoV-19/South Africa/Tygerberg 06/2020|EPI ISL 464117|B.40|South Africa|2020-03-20	0.0006372547	Africa
Africa|hCoV-19/South Africa/KRISP-K002623/2020|EPI ISL 535486|B.1|South Africa|2020-08-01	Africa|hCoV-19/South Africa/Tygerberg 06/2020|EPI ISL 464117|B.40|South Africa|2020-03-20	0.0005663908	Africa
Africa|hCoV-19/South Africa/KRISP-K002624/2020|EPI ISL 535487|B.1.1.206|South Africa|2020-08-01	Africa|hCoV-19/South Africa/Tygerberg 06/2020|EPI ISL 464117|B.40|South Africa|2020-03-20	0.0007435427	Africa
Africa|hCoV-19/South Africa/KRISP-K002625/2020|EPI ISL 535488|B.1.1|South Africa|2020-07-29	Africa|hCoV-19/South Africa/Tygerberg 06/2020|EPI ISL 464117|B.40|South Africa|2020-03-20	0.0006017813	Africa
Africa|hCoV-19/South Africa/KRISP-K002626/2020|EPI ISL 535496|H.1|South Africa|2020-08-01	Africa|hCoV-19/South Africa/Tygerberg 06/2020|EPI ISL 464117|B.40|South Africa|2020-03-20	0.0006017836	Africa
Africa|hCoV-19/South Africa/KRISP-K002628/2020|EPI ISL 535498|H.1|South Africa|2020-07-27	Africa|hCoV-19/South Africa/Tygerberg 06/2020|EPI ISL 464117|B.40|South Africa|2020-03-20	0.0006372096	Africa
Africa|hCoV-19/South Africa/KRISP-K002629/2020|EPI ISL 535499|C.9|South Africa|2020-07-31	Africa|hCoV-19/South Africa/Tygerberg 06/2020|EPI ISL 464117|B.40|South Africa|2020-03-20	0.0008518712	Africa
Africa|hCoV-19/South Africa/KRISP-K002630/2020|EPI ISL 535500|H.1|South Africa|2020-07-31	Africa|hCoV-19/South Africa/Tygerberg 06/2020|EPI ISL 464117|B.40|South Africa|2020-03-20	0.0006372680	Africa
Africa|hCoV-19/South Africa/KRISP-K002631/2020|EPI ISL 535501|H.1|South Africa|2020-08-02	Africa|hCoV-19/South Africa/Tygerberg 06/2020|EPI ISL 464117|B.40|South Africa|2020-03-20	0.0006372253	Africa
Africa|hCoV-19/South Africa/KRISP-K002632/2020|EPI ISL 535502|B.1.1.62|South Africa|2020-07-31	Africa|hCoV-19/South Africa/Tygerberg 06/2020|EPI ISL 464117|B.40|South Africa|2020-03-20	0.0006726553	Africa
Africa|hCoV-19/South Africa/KRISP-K002633/2020|EPI ISL 535503|B.1.1.206|South Africa|2020-08-03	Africa|hCoV-19/South Africa/Tygerberg 06/2020|EPI ISL 464117|B.40|South Africa|2020-03-20	0.0006372230	Africa
Africa|hCoV-19/South Africa/KRISP-K002634/2020|EPI ISL 535504|B.1.1.273|South Africa|2020-08-03	Africa|hCoV-19/South Africa/Tygerberg 06/2020|EPI ISL 464117|B.40|South Africa|2020-03-20	0.0006726245	Africa
Africa|hCoV-19/South Africa/KRISP-K002635/2020|EPI ISL 535505|B.1.1.40|South Africa|2020-08-04	Africa|hCoV-19/South Africa/Tygerberg 06/2020|EPI ISL 464117|B.40|South Africa|2020-03-20	0.0006726244	Africa
Africa|hCoV-19/South Africa/KRISP-K002636/2020|EPI ISL 535506|C.1|South Africa|2020-08-02	Africa|hCoV-19/South Africa/Tygerberg 06/2020|EPI ISL 464117|B.40|South Africa|2020-03-20	0.0007789137	Africa
Africa|hCoV-19/South Africa/KRISP-K002637/2020|EPI ISL 535507|B.1.1.206|South Africa|2020-08-02	Africa|hCoV-19/South Africa/Tygerberg 06/2020|EPI ISL 464117|B.40|South Africa|2020-03-20	0.0005336999	Africa
Africa|hCoV-19/South Africa/KRISP-K002638/2020|EPI ISL 535508|B.1.1.206|South Africa|2020-08-04	Africa|hCoV-19/South Africa/Tygerberg 06/2020|EPI ISL 464117|B.40|South Africa|2020-03-20	0.0005663706	Africa
Africa|hCoV-19/South Africa/KRISP-K002639/2020|EPI ISL 535509|B.1.1.34|South Africa|2020-08-03	Africa|hCoV-19/South Africa/Tygerberg 06/2020|EPI ISL 464117|B.40|South Africa|2020-03-20	0.0006017813	Africa
Africa|hCoV-19/South Africa/KRISP-K002640/2020|EPI ISL 535510|B.1.1.206|South Africa|2020-08-04	Africa|hCoV-19/South Africa/Tygerberg 06/2020|EPI ISL 464117|B.40|South Africa|2020-03-20	0.0006371937	Africa
Africa|hCoV-19/South Africa/KRISP-K002641/2020|EPI ISL 535511|B.1.1.34|South Africa|2020-08-02	Africa|hCoV-19/South Africa/Tygerberg 06/2020|EPI ISL 464117|B.40|South Africa|2020-03-20	0.0006371938	Africa
Africa|hCoV-19/South Africa/KRISP-K002642/2020|EPI ISL 535512|B.1.1.273|South Africa|2020-08-02	Africa|hCoV-19/South Africa/Tygerberg 06/2020|EPI ISL 464117|B.40|South Africa|2020-03-20	0.0006725937	Africa
Africa|hCoV-19/South Africa/KRISP-K002643/2020|EPI ISL 535513|B.1.1.206|South Africa|2020-08-01	Africa|hCoV-19/South Africa/Tygerberg 06/2020|EPI ISL 464117|B.40|South Africa|2020-03-20	0.0006017813	Africa
Africa|hCoV-19/South Africa/KRISP-K002644/2020|EPI ISL 535514|B.1.1.206|South Africa|2020-08-02	Africa|hCoV-19/South Africa/Tygerberg 06/2020|EPI ISL 464117|B.40|South Africa|2020-03-20	0.0006372388	Africa
Africa|hCoV-19/South Africa/KRISP-K002645/2020|EPI ISL 535515|H.1|South Africa|2020-08-01	Africa|hCoV-19/South Africa/Tygerberg 06/2020|EPI ISL 464117|B.40|South Africa|2020-03-20	0.0005663584	Africa
Africa|hCoV-19/South Africa/KRISP-K002646/2020|EPI ISL 535516|B.1.1.34|South Africa|2020-08-03	Africa|hCoV-19/South Africa/Tygerberg 06/2020|EPI ISL 464117|B.40|South Africa|2020-03-20	0.0006372230	Africa
Africa|hCoV-19/South Africa/KRISP-K002647/2020|EPI ISL 535517|B.1.1.206|South Africa|2020-08-04	Africa|hCoV-19/South Africa/Tygerberg 06/2020|EPI ISL 464117|B.40|South Africa|2020-03-20	0.0005142002	Africa
Africa|hCoV-19/South Africa/KRISP-K002648/2020|EPI ISL 535518|B.1.1.206|South Africa|2020-08-04	Africa|hCoV-19/South Africa/Tygerberg 06/2020|EPI ISL 464117|B.40|South Africa|2020-03-20	0.0005309610	Africa
Africa|hCoV-19/South Africa/KRISP-K002649/2020|EPI ISL 535519|B.1.1.34|South Africa|2020-08-02	Africa|hCoV-19/South Africa/Tygerberg 06/2020|EPI ISL 464117|B.40|South Africa|2020-03-20	0.0006726078	Africa
Africa|hCoV-19/South Africa/KRISP-K002650/2020|EPI ISL 535520|H.1|South Africa|2020-08-03	Africa|hCoV-19/South Africa/Tygerberg 06/2020|EPI ISL 464117|B.40|South Africa|2020-03-20	0.0007081234	Africa
Africa|hCoV-19/South Africa/KRISP-K002651/2020|EPI ISL 535521|B.1.1.206|South Africa|2020-08-04	Africa|hCoV-19/South Africa/Tygerberg 06/2020|EPI ISL 464117|B.40|South Africa|2020-03-20	0.0005443955	Africa
Africa|hCoV-19/South Africa/KRISP-K002653/2020|EPI ISL 535522|B.1.1|South Africa|2020-08-02	Africa|hCoV-19/South Africa/Tygerberg 06/2020|EPI ISL 464117|B.40|South Africa|2020-03-20	0.0005311058	Africa
Africa|hCoV-19/South Africa/KRISP-K002655/2020|EPI ISL 535523|C.9|South Africa|2020-08-03	Africa|hCoV-19/South Africa/Tygerberg 06/2020|EPI ISL 464117|B.40|South Africa|2020-03-20	0.0007789137	Africa
Africa|hCoV-19/South Africa/KRISP-K002657/2020|EPI ISL 535525|B.1.1.1|South Africa|2020-08-03	Africa|hCoV-19/South Africa/Tygerberg 06/2020|EPI ISL 464117|B.40|South Africa|2020-03-20	0.0006164738	Africa
Africa|hCoV-19/South Africa/KRISP-K002658/2020|EPI ISL 535526|B.1.1.56|South Africa|2020-08-03	Africa|hCoV-19/South Africa/Tygerberg 06/2020|EPI ISL 464117|B.40|South Africa|2020-03-20	0.0006372228	Africa
Africa|hCoV-19/South Africa/KRISP-K002659/2020|EPI ISL 535527|C.9|South Africa|2020-08-03	Africa|hCoV-19/South Africa/Tygerberg 06/2020|EPI ISL 464117|B.40|South Africa|2020-03-20	0.0007449617	Africa
Africa|hCoV-19/South Africa/KRISP-K002660/2020|EPI ISL 535528|B.1.1.316|South Africa|2020-08-03	Africa|hCoV-19/South Africa/Tygerberg 06/2020|EPI ISL 464117|B.40|South Africa|2020-03-20	0.0006204082	Africa
Africa|hCoV-19/South Africa/KRISP-K002661/2020|EPI ISL 535529|C.9|South Africa|2020-08-03	Africa|hCoV-19/South Africa/Tygerberg 06/2020|EPI ISL 464117|B.40|South Africa|2020-03-20	0.0008143570	Africa
Africa|hCoV-19/South Africa/KRISP-K002664/2020|EPI ISL 535530|B.1.5|South Africa|2020-08-02	Africa|hCoV-19/South Africa/Tygerberg 06/2020|EPI ISL 464117|B.40|South Africa|2020-03-20	0.0005345748	Africa
Africa|hCoV-19/South Africa/KRISP-K002665/2020|EPI ISL 535531|C.1|South Africa|2020-08-03	Africa|hCoV-19/South Africa/Tygerberg 06/2020|EPI ISL 464117|B.40|South Africa|2020-03-20	0.0006726249	Africa
Africa|hCoV-19/South Africa/KRISP-K002666/2020|EPI ISL 535532|B.1.1.206|South Africa|2020-08-01	Africa|hCoV-19/South Africa/Tygerberg 06/2020|EPI ISL 464117|B.40|South Africa|2020-03-20	0.0004955302	Africa
Africa|hCoV-19/South Africa/KRISP-K002667/2020|EPI ISL 535533|B.1.1|South Africa|2020-08-04	Africa|hCoV-19/South Africa/Tygerberg 06/2020|EPI ISL 464117|B.40|South Africa|2020-03-20	0.0004958637	Africa
Africa|hCoV-19/South Africa/KRISP-K002669/2020|EPI ISL 535535|B.1.1.206|South Africa|2020-08-03	Africa|hCoV-19/South Africa/Tygerberg 06/2020|EPI ISL 464117|B.40|South Africa|2020-03-20	0.0004430046	Africa
Africa|hCoV-19/South Africa/KRISP-K002670/2020|EPI ISL 535536|B.1.1.206|South Africa|2020-08-02	Africa|hCoV-19/South Africa/Tygerberg 06/2020|EPI ISL 464117|B.40|South Africa|2020-03-20	0.0008498180	Africa
Africa|hCoV-19/South Africa/KRISP-K002671/2020|EPI ISL 535537|B.1|South Africa|2020-08-02	Africa|hCoV-19/South Africa/Tygerberg 06/2020|EPI ISL 464117|B.40|South Africa|2020-03-20	0.0005309366	Africa
Africa|hCoV-19/South Africa/KRISP-K002672/2020|EPI ISL 535538|B.1.1.206|South Africa|2020-08-03	Africa|hCoV-19/South Africa/Tygerberg 06/2020|EPI ISL 464117|B.40|South Africa|2020-03-20	0.0006222690	Africa
Africa|hCoV-19/South Africa/KRISP-K002673/2020|EPI ISL 535539|B.1.1.254|South Africa|2020-08-01	Africa|hCoV-19/South Africa/Tygerberg 06/2020|EPI ISL 464117|B.40|South Africa|2020-03-20	0.0006017956	Africa
Africa|hCoV-19/South Africa/KRISP-K002675/2020|EPI ISL 535540|C.9|South Africa|2020-08-03	Africa|hCoV-19/South Africa/Tygerberg 06/2020|EPI ISL 464117|B.40|South Africa|2020-03-20	0.0008159453	Africa
Africa|hCoV-19/South Africa/KRISP-K002676/2020|EPI ISL 535541|C.1|South Africa|2020-08-02	Africa|hCoV-19/South Africa/Tygerberg 06/2020|EPI ISL 464117|B.40|South Africa|2020-03-20	0.0007434247	Africa
Africa|hCoV-19/South Africa/KRISP-K002678/2020|EPI ISL 535542|B.1.1.254|South Africa|2020-08-03	Africa|hCoV-19/South Africa/Tygerberg 06/2020|EPI ISL 464117|B.40|South Africa|2020-03-20	0.0006372121	Africa
Africa|hCoV-19/South Africa/KRISP-K002679/2020|EPI ISL 535543|B.1.1.273|South Africa|2020-08-02	Africa|hCoV-19/South Africa/Tygerberg 06/2020|EPI ISL 464117|B.40|South Africa|2020-03-20	0.0007789332	Africa
Africa|hCoV-19/South Africa/KRISP-K002680/2020|EPI ISL 535544|B.1.1|South Africa|2020-08-03	Africa|hCoV-19/South Africa/Tygerberg 06/2020|EPI ISL 464117|B.40|South Africa|2020-03-20	0.0008144484	Africa
Africa|hCoV-19/South Africa/KRISP-K002681/2020|EPI ISL 535545|B.1.1.254|South Africa|2020-08-01	Africa|hCoV-19/South Africa/Tygerberg 06/2020|EPI ISL 464117|B.40|South Africa|2020-03-20	0.0007081057	Africa
Africa|hCoV-19/South Africa/KRISP-K002682/2020|EPI ISL 535546|B.1.1.206|South Africa|2020-08-01	Africa|hCoV-19/South Africa/Tygerberg 06/2020|EPI ISL 464117|B.40|South Africa|2020-03-20	0.0005663444	Africa
Africa|hCoV-19/South Africa/KRISP-K002685/2020|EPI ISL 535548|B.1.1|South Africa|2020-08-02	Africa|hCoV-19/South Africa/Tygerberg 06/2020|EPI ISL 464117|B.40|South Africa|2020-03-20	0.0005721881	Africa
Africa|hCoV-19/South Africa/KRISP-K002686/2020|EPI ISL 535549|B.1.1.273|South Africa|2020-08-04	Africa|hCoV-19/South Africa/Tygerberg 06/2020|EPI ISL 464117|B.40|South Africa|2020-03-20	0.0006817124	Africa
Africa|hCoV-19/South Africa/KRISP-K002687/2020|EPI ISL 535550|B.1.1|South Africa|2020-08-03	Africa|hCoV-19/South Africa/Tygerberg 06/2020|EPI ISL 464117|B.40|South Africa|2020-03-20	0.0005356933	Africa
Africa|hCoV-19/South Africa/KRISP-K002688/2020|EPI ISL 535551|B.1.1|South Africa|2020-08-03	Africa|hCoV-19/South Africa/Tygerberg 06/2020|EPI ISL 464117|B.40|South Africa|2020-03-20	0.0006373739	Africa
Africa|hCoV-19/South Africa/KRISP-K002690/2020|EPI ISL 535552|B.1.1.273|South Africa|2020-07-27	Africa|hCoV-19/South Africa/Tygerberg 06/2020|EPI ISL 464117|B.40|South Africa|2020-03-20	0.0008852266	Africa
Africa|hCoV-19/South Africa/KRISP-K002691/2020|EPI ISL 535553|B.1.1.206|South Africa|2020-07-27	Africa|hCoV-19/South Africa/Tygerberg 06/2020|EPI ISL 464117|B.40|South Africa|2020-03-20	0.0006372388	Africa
Africa|hCoV-19/South Africa/KRISP-K002692/2020|EPI ISL 535554|B.1.1.206|South Africa|2020-07-27	Africa|hCoV-19/South Africa/Tygerberg 06/2020|EPI ISL 464117|B.40|South Africa|2020-03-20	0.0007080557	Africa
Africa|hCoV-19/South Africa/KRISP-K002693/2020|EPI ISL 535555|C.2|South Africa|2020-07-27	Africa|hCoV-19/South Africa/Tygerberg 06/2020|EPI ISL 464117|B.40|South Africa|2020-03-20	0.0006726244	Africa
Africa|hCoV-19/South Africa/KRISP-K002694/2020|EPI ISL 535556|B.1.1.273|South Africa|2020-07-27	Africa|hCoV-19/South Africa/Tygerberg 06/2020|EPI ISL 464117|B.40|South Africa|2020-03-20	0.0006371805	Africa
Africa|hCoV-19/South Africa/KRISP-K002696/2020|EPI ISL 535557|B.1.1|South Africa|2020-07-27	Africa|hCoV-19/South Africa/Tygerberg 06/2020|EPI ISL 464117|B.40|South Africa|2020-03-20	0.0006371805	Africa
Africa|hCoV-19/South Africa/KRISP-K002697/2020|EPI ISL 535558|B.1.1|South Africa|2020-07-27	Africa|hCoV-19/South Africa/Tygerberg 06/2020|EPI ISL 464117|B.40|South Africa|2020-03-20	0.0006017537	Africa
Africa|hCoV-19/South Africa/KRISP-K002698/2020|EPI ISL 535559|B.1.1.206|South Africa|2020-07-30	Africa|hCoV-19/South Africa/Tygerberg 06/2020|EPI ISL 464117|B.40|South Africa|2020-03-20	0.0007080083	Africa
Africa|hCoV-19/South Africa/KRISP-K002699/2020|EPI ISL 535560|C.1|South Africa|2020-07-30	Africa|hCoV-19/South Africa/Tygerberg 06/2020|EPI ISL 464117|B.40|South Africa|2020-03-20	0.0006758298	Africa
Africa|hCoV-19/South Africa/KRISP-K002700/2020|EPI ISL 535561|B.1.1.206|South Africa|2020-07-30	Africa|hCoV-19/South Africa/Tygerberg 06/2020|EPI ISL 464117|B.40|South Africa|2020-03-20	0.0006421778	Africa
Africa|hCoV-19/South Africa/KRISP-K002702/2020|EPI ISL 535562|B.1.1.273|South Africa|2020-07-30	Africa|hCoV-19/South Africa/Tygerberg 06/2020|EPI ISL 464117|B.40|South Africa|2020-03-20	0.0006372092	Africa
Africa|hCoV-19/South Africa/KRISP-K002703/2020|EPI ISL 535563|B.1.1.273|South Africa|2020-07-30	Africa|hCoV-19/South Africa/Tygerberg 06/2020|EPI ISL 464117|B.40|South Africa|2020-03-20	0.0007080436	Africa
Africa|hCoV-19/South Africa/KRISP-K002704/2020|EPI ISL 535564|H.1|South Africa|2020-07-30	Africa|hCoV-19/South Africa/Tygerberg 06/2020|EPI ISL 464117|B.40|South Africa|2020-03-20	0.0005663844	Africa
Africa|hCoV-19/South Africa/KRISP-K002706/2020|EPI ISL 535565|B.1.1|South Africa|2020-07-30	Africa|hCoV-19/South Africa/Tygerberg 06/2020|EPI ISL 464117|B.40|South Africa|2020-03-20	0.0006371645	Africa
Africa|hCoV-19/South Africa/KRISP-K002707/2020|EPI ISL 535566|B.1.1.206|South Africa|2020-07-30	Africa|hCoV-19/South Africa/Tygerberg 06/2020|EPI ISL 464117|B.40|South Africa|2020-03-20	0.0005663703	Africa
Africa|hCoV-19/South Africa/KRISP-K002708/2020|EPI ISL 535567|C.1|South Africa|2020-07-30	Africa|hCoV-19/South Africa/Tygerberg 06/2020|EPI ISL 464117|B.40|South Africa|2020-03-20	0.0007788780	Africa
Africa|hCoV-19/South Africa/KRISP-K002709/2020|EPI ISL 535568|H.1|South Africa|2020-07-30	Africa|hCoV-19/South Africa/Tygerberg 06/2020|EPI ISL 464117|B.40|South Africa|2020-03-20	0.0006018238	Africa
Africa|hCoV-19/South Africa/KRISP-K002710/2020|EPI ISL 535569|B.1.1.99|South Africa|2020-07-30	Africa|hCoV-19/South Africa/Tygerberg 06/2020|EPI ISL 464117|B.40|South Africa|2020-03-20	0.0006017963	Africa
Africa|hCoV-19/South Africa/KRISP-K002711/2020|EPI ISL 535570|B.1.1.273|South Africa|2020-07-30	Africa|hCoV-19/South Africa/Tygerberg 06/2020|EPI ISL 464117|B.40|South Africa|2020-03-20	0.0007788976	Africa
Africa|hCoV-19/South Africa/KRISP-K002712/2020|EPI ISL 535571|B.1.1.84|South Africa|2020-07-30	Africa|hCoV-19/South Africa/Tygerberg 06/2020|EPI ISL 464117|B.40|South Africa|2020-03-20	0.0005663444	Africa
Africa|hCoV-19/South Africa/KRISP-K002715/2020|EPI ISL 535572|B.1.1|South Africa|2020-07-30	Africa|hCoV-19/South Africa/Tygerberg 06/2020|EPI ISL 464117|B.40|South Africa|2020-03-20	0.0007434587	Africa
Africa|hCoV-19/South Africa/KRISP-K002717/2020|EPI ISL 529720|B.1.1.64|South Africa|2020-08-14	Africa|hCoV-19/South Africa/Tygerberg 06/2020|EPI ISL 464117|B.40|South Africa|2020-03-20	0.0006017962	Africa
Africa|hCoV-19/South Africa/KRISP-K002720/2020|EPI ISL 529721|C.1|South Africa|2020-08-16	Africa|hCoV-19/South Africa/Tygerberg 06/2020|EPI ISL 464117|B.40|South Africa|2020-03-20	0.0007788811	Africa
Africa|hCoV-19/South Africa/KRISP-K002721/2020|EPI ISL 529722|B.1.1.1|South Africa|2020-08-14	Africa|hCoV-19/South Africa/Tygerberg 06/2020|EPI ISL 464117|B.40|South Africa|2020-03-20	0.0006779512	Africa
Africa|hCoV-19/South Africa/KRISP-K002722/2020|EPI ISL 529723|C.1|South Africa|2020-08-15	Africa|hCoV-19/South Africa/Tygerberg 06/2020|EPI ISL 464117|B.40|South Africa|2020-03-20	0.0007434243	Africa
Africa|hCoV-19/South Africa/KRISP-K002724/2020|EPI ISL 529724|B.1|South Africa|2020-08-12	Africa|hCoV-19/South Africa/Tygerberg 06/2020|EPI ISL 464117|B.40|South Africa|2020-03-20	0.0007080883	Africa
Africa|hCoV-19/South Africa/KRISP-K002726/2020|EPI ISL 529725|B.1.1|South Africa|2020-08-14	Africa|hCoV-19/South Africa/Tygerberg 06/2020|EPI ISL 464117|B.40|South Africa|2020-03-20	0.0005128879	Africa
Africa|hCoV-19/South Africa/KRISP-K002727/2020|EPI ISL 529726|B.1.1.206|South Africa|2020-08-14	Africa|hCoV-19/South Africa/Tygerberg 06/2020|EPI ISL 464117|B.40|South Africa|2020-03-20	0.0006371947	Africa
Africa|hCoV-19/South Africa/KRISP-K002729/2020|EPI ISL 529728|B.1.1.206|South Africa|2020-08-14	Africa|hCoV-19/South Africa/Tygerberg 06/2020|EPI ISL 464117|B.40|South Africa|2020-03-20	0.0006017813	Africa
Africa|hCoV-19/South Africa/KRISP-K002731/2020|EPI ISL 529729|B.1.1.273|South Africa|2020-08-16	Africa|hCoV-19/South Africa/Tygerberg 06/2020|EPI ISL 464117|B.40|South Africa|2020-03-20	0.0006726105	Africa
Africa|hCoV-19/South Africa/KRISP-K002732/2020|EPI ISL 529730|B.1.1.34|South Africa|2020-08-15	Africa|hCoV-19/South Africa/Tygerberg 06/2020|EPI ISL 464117|B.40|South Africa|2020-03-20	0.0006017813	Africa
Africa|hCoV-19/South Africa/KRISP-K002733/2020|EPI ISL 529731|B.1.5|South Africa|2020-08-16	Africa|hCoV-19/South Africa/Tygerberg 06/2020|EPI ISL 464117|B.40|South Africa|2020-03-20	0.0006017664	Africa
Africa|hCoV-19/South Africa/KRISP-K002734/2020|EPI ISL 529732|B.1.1.117|South Africa|2020-08-16	Africa|hCoV-19/South Africa/Tygerberg 06/2020|EPI ISL 464117|B.40|South Africa|2020-03-20	0.0006371938	Africa
Africa|hCoV-19/South Africa/KRISP-K002735/2020|EPI ISL 529733|B.1.1.34|South Africa|2020-08-16	Africa|hCoV-19/South Africa/Tygerberg 06/2020|EPI ISL 464117|B.40|South Africa|2020-03-20	0.0006017813	Africa
Africa|hCoV-19/South Africa/KRISP-K002736/2020|EPI ISL 529734|B.1.1.273|South Africa|2020-08-15	Africa|hCoV-19/South Africa/Tygerberg 06/2020|EPI ISL 464117|B.40|South Africa|2020-03-20	0.0006726104	Africa
Africa|hCoV-19/South Africa/KRISP-K002737/2020|EPI ISL 529735|B.1.1.206|South Africa|2020-08-14	Africa|hCoV-19/South Africa/Tygerberg 06/2020|EPI ISL 464117|B.40|South Africa|2020-03-20	0.0006726413	Africa
Africa|hCoV-19/South Africa/KRISP-K002738/2020|EPI ISL 529736|B.1.1.99|South Africa|2020-08-14	Africa|hCoV-19/South Africa/Tygerberg 06/2020|EPI ISL 464117|B.40|South Africa|2020-03-20	0.0006018089	Africa
Africa|hCoV-19/South Africa/KRISP-K002739/2020|EPI ISL 529737|B.1.1.34|South Africa|2020-08-13	Africa|hCoV-19/South Africa/Tygerberg 06/2020|EPI ISL 464117|B.40|South Africa|2020-03-20	0.0007080233	Africa
Africa|hCoV-19/South Africa/KRISP-K002740/2020|EPI ISL 529738|B.1.1.273|South Africa|2020-08-14	Africa|hCoV-19/South Africa/Tygerberg 06/2020|EPI ISL 464117|B.40|South Africa|2020-03-20	0.0005694682	Africa
Africa|hCoV-19/South Africa/KRISP-K002741/2020|EPI ISL 529739|B.1.1.273|South Africa|2020-08-15	Africa|hCoV-19/South Africa/Tygerberg 06/2020|EPI ISL 464117|B.40|South Africa|2020-03-20	0.0006726246	Africa
Africa|hCoV-19/South Africa/KRISP-K002744/2020|EPI ISL 529740|B.1.1.206|South Africa|2020-08-15	Africa|hCoV-19/South Africa/Tygerberg 06/2020|EPI ISL 464117|B.40|South Africa|2020-03-20	0.0007434928	Africa
Africa|hCoV-19/South Africa/KRISP-K002745/2020|EPI ISL 529741|B.1.1.1|South Africa|2020-08-15	Africa|hCoV-19/South Africa/Tygerberg 06/2020|EPI ISL 464117|B.40|South Africa|2020-03-20	0.0006375864	Africa
Africa|hCoV-19/South Africa/KRISP-K002746/2020|EPI ISL 529742|C.1|South Africa|2020-08-13	Africa|hCoV-19/South Africa/Tygerberg 06/2020|EPI ISL 464117|B.40|South Africa|2020-03-20	0.0007788973	Africa
Africa|hCoV-19/South Africa/KRISP-K002747/2020|EPI ISL 529743|C.1|South Africa|2020-08-15	Africa|hCoV-19/South Africa/Tygerberg 06/2020|EPI ISL 464117|B.40|South Africa|2020-03-20	0.0007788781	Africa
Africa|hCoV-19/South Africa/KRISP-K002748/2020|EPI ISL 529744|C.1|South Africa|2020-08-15	Africa|hCoV-19/South Africa/Tygerberg 06/2020|EPI ISL 464117|B.40|South Africa|2020-03-20	0.0007434587	Africa
Africa|hCoV-19/South Africa/KRISP-K002749/2020|EPI ISL 529745|B.1.1.273|South Africa|2020-08-16	Africa|hCoV-19/South Africa/Tygerberg 06/2020|EPI ISL 464117|B.40|South Africa|2020-03-20	0.0007802039	Africa
Africa|hCoV-19/South Africa/KRISP-K002750/2020|EPI ISL 529746|B.1.1.273|South Africa|2020-08-16	Africa|hCoV-19/South Africa/Tygerberg 06/2020|EPI ISL 464117|B.40|South Africa|2020-03-20	0.0005711143	Africa
Africa|hCoV-19/South Africa/KRISP-K002751/2020|EPI ISL 529747|H.1|South Africa|2020-08-14	Africa|hCoV-19/South Africa/Tygerberg 06/2020|EPI ISL 464117|B.40|South Africa|2020-03-20	0.0005663725	Africa
Africa|hCoV-19/South Africa/KRISP-K002752/2020|EPI ISL 529748|B.1.140|South Africa|2020-08-17	Africa|hCoV-19/South Africa/Tygerberg 06/2020|EPI ISL 464117|B.40|South Africa|2020-03-20	0.0006371939	Africa
Africa|hCoV-19/South Africa/KRISP-K002753/2020|EPI ISL 529749|H.1|South Africa|2020-08-15	Africa|hCoV-19/South Africa/Tygerberg 06/2020|EPI ISL 464117|B.40|South Africa|2020-03-20	0.0007435113	Africa
Africa|hCoV-19/South Africa/KRISP-K002754/2020|EPI ISL 529750|H.1|South Africa|2020-08-16	Africa|hCoV-19/South Africa/Tygerberg 06/2020|EPI ISL 464117|B.40|South Africa|2020-03-20	0.0007434928	Africa
Africa|hCoV-19/South Africa/KRISP-K002755/2020|EPI ISL 529751|B.1.1|South Africa|2020-08-12	Africa|hCoV-19/South Africa/Tygerberg 06/2020|EPI ISL 464117|B.40|South Africa|2020-03-20	0.0004601254	Africa
Africa|hCoV-19/South Africa/KRISP-K002756/2020|EPI ISL 529752|B.1|South Africa|2020-08-14	Africa|hCoV-19/South Africa/Tygerberg 06/2020|EPI ISL 464117|B.40|South Africa|2020-03-20	0.0006017688	Africa
Africa|hCoV-19/South Africa/KRISP-K002758/2020|EPI ISL 529754|B.1.1|South Africa|2020-08-12	Africa|hCoV-19/South Africa/Tygerberg 06/2020|EPI ISL 464117|B.40|South Africa|2020-03-20	0.0005418025	Africa
Africa|hCoV-19/South Africa/KRISP-K002759/2020|EPI ISL 529755|B.1.1.34|South Africa|2020-08-15	Africa|hCoV-19/South Africa/Tygerberg 06/2020|EPI ISL 464117|B.40|South Africa|2020-03-20	0.0007080734	Africa
Africa|hCoV-19/South Africa/KRISP-K002760/2020|EPI ISL 529756|H.1|South Africa|2020-08-16	Africa|hCoV-19/South Africa/Tygerberg 06/2020|EPI ISL 464117|B.40|South Africa|2020-03-20	0.0005663844	Africa
Africa|hCoV-19/South Africa/KRISP-K002761/2020|EPI ISL 529757|B.1.1.56|South Africa|2020-08-15	Africa|hCoV-19/South Africa/Tygerberg 06/2020|EPI ISL 464117|B.40|South Africa|2020-03-20	0.0008497993	Africa
Africa|hCoV-19/South Africa/KRISP-K002762/2020|EPI ISL 529758|C.1|South Africa|2020-08-15	Africa|hCoV-19/South Africa/Tygerberg 06/2020|EPI ISL 464117|B.40|South Africa|2020-03-20	0.0007788424	Africa
Africa|hCoV-19/South Africa/KRISP-K002763/2020|EPI ISL 529759|H.1|South Africa|2020-08-16	Africa|hCoV-19/South Africa/Tygerberg 06/2020|EPI ISL 464117|B.40|South Africa|2020-03-20	0.0005663844	Africa
Africa|hCoV-19/South Africa/KRISP-K002764/2020|EPI ISL 529760|B.1.1.206|South Africa|2020-08-12	Africa|hCoV-19/South Africa/Tygerberg 06/2020|EPI ISL 464117|B.40|South Africa|2020-03-20	0.0009207011	Africa
Africa|hCoV-19/South Africa/KRISP-K002766/2020|EPI ISL 529762|B.1|South Africa|2020-08-12	Africa|hCoV-19/South Africa/Tygerberg 06/2020|EPI ISL 464117|B.40|South Africa|2020-03-20	0.0005675959	Africa
Africa|hCoV-19/South Africa/KRISP-K002768/2020|EPI ISL 529763|C.9|South Africa|2020-08-21	Africa|hCoV-19/South Africa/Tygerberg 06/2020|EPI ISL 464117|B.40|South Africa|2020-03-20	0.0008143364	Africa
Africa|hCoV-19/South Africa/KRISP-K002769/2020|EPI ISL 529764|B.1.1.206|South Africa|2020-08-21	Africa|hCoV-19/South Africa/Tygerberg 06/2020|EPI ISL 464117|B.40|South Africa|2020-03-20	0.0005663703	Africa
Africa|hCoV-19/South Africa/KRISP-K002770/2020|EPI ISL 529765|C.9|South Africa|2020-08-21	Africa|hCoV-19/South Africa/Tygerberg 06/2020|EPI ISL 464117|B.40|South Africa|2020-03-20	0.0007434587	Africa
Africa|hCoV-19/South Africa/KRISP-K002771/2020|EPI ISL 529766|H.1|South Africa|2020-08-21	Africa|hCoV-19/South Africa/Tygerberg 06/2020|EPI ISL 464117|B.40|South Africa|2020-03-20	0.0007789689	Africa
Africa|hCoV-19/South Africa/KRISP-K002772/2020|EPI ISL 529767|B.1.1.206|South Africa|2020-08-21	Africa|hCoV-19/South Africa/Tygerberg 06/2020|EPI ISL 464117|B.40|South Africa|2020-03-20	0.0007435765	Africa
Africa|hCoV-19/South Africa/KRISP-K002773/2020|EPI ISL 529768|B.1.1.1|South Africa|2020-08-21	Africa|hCoV-19/South Africa/Tygerberg 06/2020|EPI ISL 464117|B.40|South Africa|2020-03-20	0.0007559271	Africa
Africa|hCoV-19/South Africa/KRISP-K002774/2020|EPI ISL 529769|B.1.1.206|South Africa|2020-08-21	Africa|hCoV-19/South Africa/Tygerberg 06/2020|EPI ISL 464117|B.40|South Africa|2020-03-20	0.0006726382	Africa
Africa|hCoV-19/South Africa/KRISP-K002775/2020|EPI ISL 529770|B.1.1|South Africa|2020-08-21	Africa|hCoV-19/South Africa/Tygerberg 06/2020|EPI ISL 464117|B.40|South Africa|2020-03-20	0.0007435084	Africa
Africa|hCoV-19/South Africa/KRISP-K002776/2020|EPI ISL 529771|C.1|South Africa|2020-08-21	Africa|hCoV-19/South Africa/Tygerberg 06/2020|EPI ISL 464117|B.40|South Africa|2020-03-20	0.0008498204	Africa
Africa|hCoV-19/South Africa/KRISP-K002777/2020|EPI ISL 529772|C.1|South Africa|2020-08-21	Africa|hCoV-19/South Africa/Tygerberg 06/2020|EPI ISL 464117|B.40|South Africa|2020-03-20	0.0008497815	Africa
Africa|hCoV-19/South Africa/KRISP-K002780/2020|EPI ISL 529774|B.1.1.273|South Africa|2020-08-20	Africa|hCoV-19/South Africa/Tygerberg 06/2020|EPI ISL 464117|B.40|South Africa|2020-03-20	0.0006726412	Africa
Africa|hCoV-19/South Africa/KRISP-K002781/2020|EPI ISL 529775|B.1.1.206|South Africa|2020-08-21	Africa|hCoV-19/South Africa/Tygerberg 06/2020|EPI ISL 464117|B.40|South Africa|2020-03-20	0.0005663703	Africa
Africa|hCoV-19/South Africa/KRISP-K002782/2020|EPI ISL 529776|B.1.1.206|South Africa|2020-08-20	Africa|hCoV-19/South Africa/Tygerberg 06/2020|EPI ISL 464117|B.40|South Africa|2020-03-20	0.0005663444	Africa
Africa|hCoV-19/South Africa/KRISP-K002783/2020|EPI ISL 529777|B.1.1.206|South Africa|2020-08-20	Africa|hCoV-19/South Africa/Tygerberg 06/2020|EPI ISL 464117|B.40|South Africa|2020-03-20	0.0006725936	Africa
Africa|hCoV-19/South Africa/KRISP-K002784/2020|EPI ISL 529778|B.1.1.206|South Africa|2020-08-24	Africa|hCoV-19/South Africa/Tygerberg 06/2020|EPI ISL 464117|B.40|South Africa|2020-03-20	0.0006372097	Africa
Africa|hCoV-19/South Africa/KRISP-K002785/2020|EPI ISL 529779|B.1.1|South Africa|2020-08-24	Africa|hCoV-19/South Africa/Tygerberg 06/2020|EPI ISL 464117|B.40|South Africa|2020-03-20	0.0005663703	Africa
Africa|hCoV-19/South Africa/KRISP-K002786/2020|EPI ISL 529780|B.1.1.206|South Africa|2020-08-23	Africa|hCoV-19/South Africa/Tygerberg 06/2020|EPI ISL 464117|B.40|South Africa|2020-03-20	0.0006726386	Africa
Africa|hCoV-19/South Africa/KRISP-K002787/2020|EPI ISL 529781|B.1.1.1|South Africa|2020-08-23	Africa|hCoV-19/South Africa/Tygerberg 06/2020|EPI ISL 464117|B.40|South Africa|2020-03-20	0.0006536827	Africa
Africa|hCoV-19/South Africa/KRISP-K002788/2020|EPI ISL 529782|C.1|South Africa|2020-08-24	Africa|hCoV-19/South Africa/Tygerberg 06/2020|EPI ISL 464117|B.40|South Africa|2020-03-20	0.0006726103	Africa
Africa|hCoV-19/South Africa/KRISP-K002789/2020|EPI ISL 529783|B.1.1.206|South Africa|2020-08-21	Africa|hCoV-19/South Africa/Tygerberg 06/2020|EPI ISL 464117|B.40|South Africa|2020-03-20	0.0007080733	Africa
Africa|hCoV-19/South Africa/KRISP-K002790/2020|EPI ISL 529784|H.1|South Africa|2020-08-23	Africa|hCoV-19/South Africa/Tygerberg 06/2020|EPI ISL 464117|B.40|South Africa|2020-03-20	0.0006727169	Africa
Africa|hCoV-19/South Africa/KRISP-K002792/2020|EPI ISL 529786|B.1.1.206|South Africa|2020-08-23	Africa|hCoV-19/South Africa/Tygerberg 06/2020|EPI ISL 464117|B.40|South Africa|2020-03-20	0.0006021286	Africa
Africa|hCoV-19/South Africa/KRISP-K002793/2020|EPI ISL 529787|H.1|South Africa|2020-08-24	Africa|hCoV-19/South Africa/Tygerberg 06/2020|EPI ISL 464117|B.40|South Africa|2020-03-20	0.0007435269	Africa
Africa|hCoV-19/South Africa/KRISP-K002794/2020|EPI ISL 529788|B.1.1|South Africa|2020-08-24	Africa|hCoV-19/South Africa/Tygerberg 06/2020|EPI ISL 464117|B.40|South Africa|2020-03-20	0.0006726078	Africa
Africa|hCoV-19/South Africa/KRISP-K002795/2020|EPI ISL 529789|B.1.1.34|South Africa|2020-08-23	Africa|hCoV-19/South Africa/Tygerberg 06/2020|EPI ISL 464117|B.40|South Africa|2020-03-20	0.0006372229	Africa
Africa|hCoV-19/South Africa/KRISP-K002796/2020|EPI ISL 529790|B.1.1.206|South Africa|2020-08-24	Africa|hCoV-19/South Africa/Tygerberg 06/2020|EPI ISL 464117|B.40|South Africa|2020-03-20	0.0006372097	Africa
Africa|hCoV-19/South Africa/KRISP-K002797/2020|EPI ISL 529791|H.1|South Africa|2020-08-24	Africa|hCoV-19/South Africa/Tygerberg 06/2020|EPI ISL 464117|B.40|South Africa|2020-03-20	0.0006726579	Africa
Africa|hCoV-19/South Africa/KRISP-K002798/2020|EPI ISL 529792|H.1|South Africa|2020-08-24	Africa|hCoV-19/South Africa/Tygerberg 06/2020|EPI ISL 464117|B.40|South Africa|2020-03-20	0.0006726553	Africa
Africa|hCoV-19/South Africa/KRISP-K002799/2020|EPI ISL 529793|C.1|South Africa|2020-08-24	Africa|hCoV-19/South Africa/Tygerberg 06/2020|EPI ISL 464117|B.40|South Africa|2020-03-20	0.0008884341	Africa
Africa|hCoV-19/South Africa/KRISP-K002800/2020|EPI ISL 529794|H.1|South Africa|2020-08-24	Africa|hCoV-19/South Africa/Tygerberg 06/2020|EPI ISL 464117|B.40|South Africa|2020-03-20	0.0007081053	Africa
Africa|hCoV-19/South Africa/KRISP-K002801/2020|EPI ISL 529795|B.1.1|South Africa|2020-08-24	Africa|hCoV-19/South Africa/Tygerberg 06/2020|EPI ISL 464117|B.40|South Africa|2020-03-20	0.0005702335	Africa
Africa|hCoV-19/South Africa/KRISP-K002802/2020|EPI ISL 529796|B.1.1|South Africa|2020-08-20	Africa|hCoV-19/South Africa/Tygerberg 06/2020|EPI ISL 464117|B.40|South Africa|2020-03-20	0.0005309742	Africa
Africa|hCoV-19/South Africa/KRISP-K002803/2020|EPI ISL 529797|B.1.1.159|South Africa|2020-08-24	Africa|hCoV-19/South Africa/Tygerberg 06/2020|EPI ISL 464117|B.40|South Africa|2020-03-20	0.0006726386	Africa
Africa|hCoV-19/South Africa/KRISP-K002804/2020|EPI ISL 529798|H.1|South Africa|2020-08-24	Africa|hCoV-19/South Africa/Tygerberg 06/2020|EPI ISL 464117|B.40|South Africa|2020-03-20	0.0006018238	Africa
Africa|hCoV-19/South Africa/KRISP-K002805/2020|EPI ISL 529799|B.1.1|South Africa|2020-08-24	Africa|hCoV-19/South Africa/Tygerberg 06/2020|EPI ISL 464117|B.40|South Africa|2020-03-20	0.0006017836	Africa
Africa|hCoV-19/South Africa/KRISP-K002806/2020|EPI ISL 529800|B.1.1|South Africa|2020-08-25	Africa|hCoV-19/South Africa/Tygerberg 06/2020|EPI ISL 464117|B.40|South Africa|2020-03-20	0.0005663703	Africa
Africa|hCoV-19/South Africa/KRISP-K002807/2020|EPI ISL 529801|B.1.1.206|South Africa|2020-08-25	Africa|hCoV-19/South Africa/Tygerberg 06/2020|EPI ISL 464117|B.40|South Africa|2020-03-20	0.0006726694	Africa
Africa|hCoV-19/South Africa/KRISP-K002808/2020|EPI ISL 529802|C.1|South Africa|2020-08-25	Africa|hCoV-19/South Africa/Tygerberg 06/2020|EPI ISL 464117|B.40|South Africa|2020-03-20	0.0008851266	Africa
Africa|hCoV-19/South Africa/KRISP-K002809/2020|EPI ISL 529803|B.1|South Africa|2020-08-24	Africa|hCoV-19/South Africa/Tygerberg 06/2020|EPI ISL 464117|B.40|South Africa|2020-03-20	0.0004298786	Africa
Africa|hCoV-19/South Africa/LR00001/2020|EPI ISL 515133|B.1.1.206|South Africa|2020-07-03	Africa|hCoV-19/South Africa/Tygerberg 06/2020|EPI ISL 464117|B.40|South Africa|2020-03-20	0.0005377365	Africa
Africa|hCoV-19/South Africa/LR00003/2020|EPI ISL 515135|B.1.1.206|South Africa|2020-07-03	Africa|hCoV-19/South Africa/Tygerberg 06/2020|EPI ISL 464117|B.40|South Africa|2020-03-20	0.0007278871	Africa
Africa|hCoV-19/South Africa/LR00008/2020|EPI ISL 515138|B.1|South Africa|2020-06-30	Africa|hCoV-19/South Africa/Tygerberg 06/2020|EPI ISL 464117|B.40|South Africa|2020-03-20	0.0005777664	Africa
Africa|hCoV-19/South Africa/LR00010/2020|EPI ISL 515140|B.1.5|South Africa|2020-07-03	Africa|hCoV-19/South Africa/Tygerberg 06/2020|EPI ISL 464117|B.40|South Africa|2020-03-20	0.0006212468	Africa
Africa|hCoV-19/South Africa/LR00017/2020|EPI ISL 515147|B.1.1.52|South Africa|2020-07-03	Africa|hCoV-19/South Africa/Tygerberg 06/2020|EPI ISL 464117|B.40|South Africa|2020-03-20	0.0006489464	Africa
Africa|hCoV-19/South Africa/LR00018/2020|EPI ISL 515148|B.1.1.52|South Africa|2020-07-03	Africa|hCoV-19/South Africa/Tygerberg 06/2020|EPI ISL 464117|B.40|South Africa|2020-03-20	0.0006927727	Africa
Africa|hCoV-19/South Africa/LR00020/2020|EPI ISL 515149|B.1.1.206|South Africa|2020-07-03	Africa|hCoV-19/South Africa/Tygerberg 06/2020|EPI ISL 464117|B.40|South Africa|2020-03-20	0.0006024848	Africa
Africa|hCoV-19/South Africa/LR00021/2020|EPI ISL 515150|C.1|South Africa|2020-07-02	Africa|hCoV-19/South Africa/Tygerberg 06/2020|EPI ISL 464117|B.40|South Africa|2020-03-20	0.0007955657	Africa
Africa|hCoV-19/South Africa/LR00022/2020|EPI ISL 515151|C.1|South Africa|2020-07-02	Africa|hCoV-19/South Africa/Tygerberg 06/2020|EPI ISL 464117|B.40|South Africa|2020-03-20	0.0008336659	Africa
Africa|hCoV-19/South Africa/LR00023/2020|EPI ISL 515152|B.1.1|South Africa|2020-07-04	Africa|hCoV-19/South Africa/Tygerberg 06/2020|EPI ISL 464117|B.40|South Africa|2020-03-20	0.0006414389	Africa
Africa|hCoV-19/South Africa/LR00024/2020|EPI ISL 515153|B.1.1.53|South Africa|2020-07-05	Africa|hCoV-19/South Africa/Tygerberg 06/2020|EPI ISL 464117|B.40|South Africa|2020-03-20	0.0005720189	Africa
Africa|hCoV-19/South Africa/LR00027/2020|EPI ISL 515156|B.1.1.99|South Africa|2020-07-01	Africa|hCoV-19/South Africa/Tygerberg 06/2020|EPI ISL 464117|B.40|South Africa|2020-03-20	0.0005664852	Africa
Africa|hCoV-19/South Africa/LR00030/2020|EPI ISL 515159|B.1.1.52|South Africa|2020-07-03	Africa|hCoV-19/South Africa/Tygerberg 06/2020|EPI ISL 464117|B.40|South Africa|2020-03-20	0.0006450775	Africa
Africa|hCoV-19/South Africa/LR00032/2020|EPI ISL 515160|C.1|South Africa|2020-07-04	Africa|hCoV-19/South Africa/Tygerberg 06/2020|EPI ISL 464117|B.40|South Africa|2020-03-20	0.0007936186	Africa
Africa|hCoV-19/South Africa/LR00033/2020|EPI ISL 515161|B.1.1.52|South Africa|2020-07-01	Africa|hCoV-19/South Africa/Tygerberg 06/2020|EPI ISL 464117|B.40|South Africa|2020-03-20	0.0006092141	Africa
Africa|hCoV-19/South Africa/LR00034/2020|EPI ISL 515162|B.1.1.52|South Africa|2020-07-04	Africa|hCoV-19/South Africa/Tygerberg 06/2020|EPI ISL 464117|B.40|South Africa|2020-03-20	0.0006844297	Africa
Africa|hCoV-19/South Africa/LR00037/2020|EPI ISL 515164|C.2|South Africa|2020-07-05	Africa|hCoV-19/South Africa/Tygerberg 06/2020|EPI ISL 464117|B.40|South Africa|2020-03-20	0.0007569359	Africa
Africa|hCoV-19/South Africa/LR00039/2020|EPI ISL 515166|B.1.1.99|South Africa|2020-07-05	Africa|hCoV-19/South Africa/Tygerberg 06/2020|EPI ISL 464117|B.40|South Africa|2020-03-20	0.0006017821	Africa
Africa|hCoV-19/South Africa/LR00040/2020|EPI ISL 515167|B.1.1.156|South Africa|2020-07-04	Africa|hCoV-19/South Africa/Tygerberg 06/2020|EPI ISL 464117|B.40|South Africa|2020-03-20	0.0006105489	Africa
Africa|hCoV-19/South Africa/LR00042/2020|EPI ISL 515169|B.1.1.52|South Africa|2020-07-06	Africa|hCoV-19/South Africa/Tygerberg 06/2020|EPI ISL 464117|B.40|South Africa|2020-03-20	0.0006060441	Africa
Africa|hCoV-19/South Africa/LR00043/2020|EPI ISL 515170|C.1|South Africa|2020-07-06	Africa|hCoV-19/South Africa/Tygerberg 06/2020|EPI ISL 464117|B.40|South Africa|2020-03-20	0.0008504775	Africa
Africa|hCoV-19/South Africa/LR00044/2020|EPI ISL 515171|C.1|South Africa|2020-07-05	Africa|hCoV-19/South Africa/Tygerberg 06/2020|EPI ISL 464117|B.40|South Africa|2020-03-20	0.0007621746	Africa
Africa|hCoV-19/South Africa/LR00045/2020|EPI ISL 515172|C.1|South Africa|2020-07-10	Africa|hCoV-19/South Africa/Tygerberg 06/2020|EPI ISL 464117|B.40|South Africa|2020-03-20	0.0007081346	Africa
Africa|hCoV-19/South Africa/LR00055/2020|EPI ISL 515176|B.1.1.206|South Africa|2020-07-07	Africa|hCoV-19/South Africa/Tygerberg 06/2020|EPI ISL 464117|B.40|South Africa|2020-03-20	0.0005391163	Africa
Africa|hCoV-19/South Africa/LR00056/2020|EPI ISL 515177|C.1|South Africa|2020-07-10	Africa|hCoV-19/South Africa/Tygerberg 06/2020|EPI ISL 464117|B.40|South Africa|2020-03-20	0.0009382716	Africa
Africa|hCoV-19/South Africa/LR00057/2020|EPI ISL 515178|C.1|South Africa|2020-07-08	Africa|hCoV-19/South Africa/Tygerberg 06/2020|EPI ISL 464117|B.40|South Africa|2020-03-20	0.0008604163	Africa
Africa|hCoV-19/South Africa/LR00059/2020|EPI ISL 515179|B.1.1|South Africa|2020-07-07	Africa|hCoV-19/South Africa/Tygerberg 06/2020|EPI ISL 464117|B.40|South Africa|2020-03-20	0.0006739668	Africa
Africa|hCoV-19/South Africa/LR00060/2020|EPI ISL 515180|C.1|South Africa|2020-07-10	Africa|hCoV-19/South Africa/Tygerberg 06/2020|EPI ISL 464117|B.40|South Africa|2020-03-20	0.0006830132	Africa
Africa|hCoV-19/South Africa/LR00062/2020|EPI ISL 514375|B.1.1.206|South Africa|2020-07-13	Africa|hCoV-19/South Africa/Tygerberg 06/2020|EPI ISL 464117|B.40|South Africa|2020-03-20	0.0007090676	Africa
Africa|hCoV-19/South Africa/LR00063/2020|EPI ISL 514376|B.1.1|South Africa|2020-07-13	Africa|hCoV-19/South Africa/Tygerberg 06/2020|EPI ISL 464117|B.40|South Africa|2020-03-20	0.0005721270	Africa
Africa|hCoV-19/South Africa/LR00064/2020|EPI ISL 514377|C.1|South Africa|2020-07-13	Africa|hCoV-19/South Africa/Tygerberg 06/2020|EPI ISL 464117|B.40|South Africa|2020-03-20	0.0009657900	Africa
Africa|hCoV-19/South Africa/LR00067/2020|EPI ISL 514379|B.1.1.53|South Africa|2020-07-13	Africa|hCoV-19/South Africa/Tygerberg 06/2020|EPI ISL 464117|B.40|South Africa|2020-03-20	0.0007468243	Africa
Africa|hCoV-19/South Africa/LR00068/2020|EPI ISL 514380|B.1.1.52|South Africa|2020-07-13	Africa|hCoV-19/South Africa/Tygerberg 06/2020|EPI ISL 464117|B.40|South Africa|2020-03-20	0.0007107760	Africa
Africa|hCoV-19/South Africa/LR00069/2020|EPI ISL 514381|B.1.1.52|South Africa|2020-07-13	Africa|hCoV-19/South Africa/Tygerberg 06/2020|EPI ISL 464117|B.40|South Africa|2020-03-20	0.0006110594	Africa
Africa|hCoV-19/South Africa/LR00070/2020|EPI ISL 514382|B.1.1|South Africa|2020-07-13	Africa|hCoV-19/South Africa/Tygerberg 06/2020|EPI ISL 464117|B.40|South Africa|2020-03-20	0.0006018090	Africa
Africa|hCoV-19/South Africa/LR00071/2020|EPI ISL 514383|B.1.1.206|South Africa|2020-07-13	Africa|hCoV-19/South Africa/Tygerberg 06/2020|EPI ISL 464117|B.40|South Africa|2020-03-20	0.0008182059	Africa
Africa|hCoV-19/South Africa/LR00073/2020|EPI ISL 514384|B.1.1.206|South Africa|2020-07-13	Africa|hCoV-19/South Africa/Tygerberg 06/2020|EPI ISL 464117|B.40|South Africa|2020-03-20	0.0006825605	Africa
Africa|hCoV-19/South Africa/LR00074/2020|EPI ISL 514385|B.1.1|South Africa|2020-07-13	Africa|hCoV-19/South Africa/Tygerberg 06/2020|EPI ISL 464117|B.40|South Africa|2020-03-20	0.0006392521	Africa
Africa|hCoV-19/South Africa/LR00075/2020|EPI ISL 514386|C.1|South Africa|2020-07-13	Africa|hCoV-19/South Africa/Tygerberg 06/2020|EPI ISL 464117|B.40|South Africa|2020-03-20	0.0007899263	Africa
Africa|hCoV-19/South Africa/LR00076/2020|EPI ISL 514387|B.1.1.52|South Africa|2020-07-13	Africa|hCoV-19/South Africa/Tygerberg 06/2020|EPI ISL 464117|B.40|South Africa|2020-03-20	0.0008247421	Africa
Africa|hCoV-19/South Africa/LR00077/2020|EPI ISL 514388|B.1.1.52|South Africa|2020-07-13	Africa|hCoV-19/South Africa/Tygerberg 06/2020|EPI ISL 464117|B.40|South Africa|2020-03-20	0.0006073703	Africa
Africa|hCoV-19/South Africa/LR00078/2020|EPI ISL 514389|C.2|South Africa|2020-07-13	Africa|hCoV-19/South Africa/Tygerberg 06/2020|EPI ISL 464117|B.40|South Africa|2020-03-20	0.0007869003	Africa
Africa|hCoV-19/South Africa/LR00079/2020|EPI ISL 514390|B.1.1.52|South Africa|2020-07-13	Africa|hCoV-19/South Africa/Tygerberg 06/2020|EPI ISL 464117|B.40|South Africa|2020-03-20	0.0006422496	Africa
Africa|hCoV-19/South Africa/LR00080/2020|EPI ISL 514391|B.1.5.19|South Africa|2020-07-13	Africa|hCoV-19/South Africa/Tygerberg 06/2020|EPI ISL 464117|B.40|South Africa|2020-03-20	0.0006077552	Africa
Africa|hCoV-19/South Africa/LR00081/2020|EPI ISL 514392|B.1.1.52|South Africa|2020-07-13	Africa|hCoV-19/South Africa/Tygerberg 06/2020|EPI ISL 464117|B.40|South Africa|2020-03-20	0.0006076094	Africa
Africa|hCoV-19/South Africa/LR00083/2020|EPI ISL 514393|B.1.1.52|South Africa|2020-07-13	Africa|hCoV-19/South Africa/Tygerberg 06/2020|EPI ISL 464117|B.40|South Africa|2020-03-20	0.0006432499	Africa
Africa|hCoV-19/South Africa/LR00094/2020|EPI ISL 514396|B.1.1.52|South Africa|2020-07-15	Africa|hCoV-19/South Africa/Tygerberg 06/2020|EPI ISL 464117|B.40|South Africa|2020-03-20	0.0006801113	Africa
Africa|hCoV-19/South Africa/LR00098/2020|EPI ISL 514398|C.1|South Africa|2020-07-15	Africa|hCoV-19/South Africa/Tygerberg 06/2020|EPI ISL 464117|B.40|South Africa|2020-03-20	0.0009031781	Africa
Africa|hCoV-19/South Africa/LR00101/2020|EPI ISL 514400|B.1.1.52|South Africa|2020-07-14	Africa|hCoV-19/South Africa/Tygerberg 06/2020|EPI ISL 464117|B.40|South Africa|2020-03-20	0.0006135954	Africa
Africa|hCoV-19/South Africa/LR00102/2020|EPI ISL 514401|B.1.1.52|South Africa|2020-07-14	Africa|hCoV-19/South Africa/Tygerberg 06/2020|EPI ISL 464117|B.40|South Africa|2020-03-20	0.0007542179	Africa
Africa|hCoV-19/South Africa/LR00105/2020|EPI ISL 514402|C.1|South Africa|2020-07-15	Africa|hCoV-19/South Africa/Tygerberg 06/2020|EPI ISL 464117|B.40|South Africa|2020-03-20	0.0008588335	Africa
Africa|hCoV-19/South Africa/LR00106/2020|EPI ISL 514403|C.1|South Africa|2020-07-15	Africa|hCoV-19/South Africa/Tygerberg 06/2020|EPI ISL 464117|B.40|South Africa|2020-03-20	0.0008521832	Africa
Africa|hCoV-19/South Africa/LR00107/2020|EPI ISL 514404|B.1.1.53|South Africa|2020-07-14	Africa|hCoV-19/South Africa/Tygerberg 06/2020|EPI ISL 464117|B.40|South Africa|2020-03-20	0.0007089842	Africa
Africa|hCoV-19/South Africa/LR00111/2020|EPI ISL 514405|B.1.1.53|South Africa|2020-07-20	Africa|hCoV-19/South Africa/Tygerberg 06/2020|EPI ISL 464117|B.40|South Africa|2020-03-20	0.0006023506	Africa
Africa|hCoV-19/South Africa/LR00112/2020|EPI ISL 514406|B.1.1.52|South Africa|2020-07-20	Africa|hCoV-19/South Africa/Tygerberg 06/2020|EPI ISL 464117|B.40|South Africa|2020-03-20	0.0007812177	Africa
Africa|hCoV-19/South Africa/LR00113/2020|EPI ISL 514407|B.1.1.206|South Africa|2020-07-20	Africa|hCoV-19/South Africa/Tygerberg 06/2020|EPI ISL 464117|B.40|South Africa|2020-03-20	0.0008192378	Africa
Africa|hCoV-19/South Africa/LR00115/2020|EPI ISL 514409|B.1.1.52|South Africa|2020-07-20	Africa|hCoV-19/South Africa/Tygerberg 06/2020|EPI ISL 464117|B.40|South Africa|2020-03-20	0.0007566973	Africa
Africa|hCoV-19/South Africa/LR00117/2020|EPI ISL 514410|C.1|South Africa|2020-07-20	Africa|hCoV-19/South Africa/Tygerberg 06/2020|EPI ISL 464117|B.40|South Africa|2020-03-20	0.0008328020	Africa
Africa|hCoV-19/South Africa/LR00118/2020|EPI ISL 514411|B.1.1.53|South Africa|2020-07-20	Africa|hCoV-19/South Africa/Tygerberg 06/2020|EPI ISL 464117|B.40|South Africa|2020-03-20	0.0006393136	Africa
Africa|hCoV-19/South Africa/LR00119/2020|EPI ISL 514412|B.1.5|South Africa|2020-07-20	Africa|hCoV-19/South Africa/Tygerberg 06/2020|EPI ISL 464117|B.40|South Africa|2020-03-20	0.0005765532	Africa
Africa|hCoV-19/South Africa/LR00122/2020|EPI ISL 514355|B.1.1|South Africa|2020-07-20	Africa|hCoV-19/South Africa/Tygerberg 06/2020|EPI ISL 464117|B.40|South Africa|2020-03-20	0.0004958112	Africa
Africa|hCoV-19/South Africa/LR00125/2020|EPI ISL 514357|C.1|South Africa|2020-07-20	Africa|hCoV-19/South Africa/Tygerberg 06/2020|EPI ISL 464117|B.40|South Africa|2020-03-20	0.0008974172	Africa
Africa|hCoV-19/South Africa/LR00126/2020|EPI ISL 514358|B.1.1.206|South Africa|2020-07-20	Africa|hCoV-19/South Africa/Tygerberg 06/2020|EPI ISL 464117|B.40|South Africa|2020-03-20	0.0006378577	Africa
Africa|hCoV-19/South Africa/LR00127/2020|EPI ISL 514359|B.1.1.52|South Africa|2020-07-20	Africa|hCoV-19/South Africa/Tygerberg 06/2020|EPI ISL 464117|B.40|South Africa|2020-03-20	0.0007521650	Africa
Africa|hCoV-19/South Africa/LR00128/2020|EPI ISL 514360|B.1.1|South Africa|2020-07-20	Africa|hCoV-19/South Africa/Tygerberg 06/2020|EPI ISL 464117|B.40|South Africa|2020-03-20	0.0006375617	Africa
Africa|hCoV-19/South Africa/LR00131/2020|EPI ISL 514363|B.1.1.52|South Africa|2020-07-20	Africa|hCoV-19/South Africa/Tygerberg 06/2020|EPI ISL 464117|B.40|South Africa|2020-03-20	0.0006119322	Africa
Africa|hCoV-19/South Africa/LR00133/2020|EPI ISL 514364|C.1|South Africa|2020-07-20	Africa|hCoV-19/South Africa/Tygerberg 06/2020|EPI ISL 464117|B.40|South Africa|2020-03-20	0.0008935405	Africa
Africa|hCoV-19/South Africa/LR00135/2020|EPI ISL 514366|B.1.1.52|South Africa|2020-07-20	Africa|hCoV-19/South Africa/Tygerberg 06/2020|EPI ISL 464117|B.40|South Africa|2020-03-20	0.0006531849	Africa
Africa|hCoV-19/South Africa/LR00136/2020|EPI ISL 514367|C.1|South Africa|2020-07-20	Africa|hCoV-19/South Africa/Tygerberg 06/2020|EPI ISL 464117|B.40|South Africa|2020-03-20	0.0008858672	Africa
Africa|hCoV-19/South Africa/LR00139/2020|EPI ISL 514370|B.1.1.52|South Africa|2020-07-20	Africa|hCoV-19/South Africa/Tygerberg 06/2020|EPI ISL 464117|B.40|South Africa|2020-03-20	0.0006410672	Africa
Africa|hCoV-19/South Africa/LR00140/2020|EPI ISL 514371|B.1|South Africa|2020-07-20	Africa|hCoV-19/South Africa/Tygerberg 06/2020|EPI ISL 464117|B.40|South Africa|2020-03-20	0.0006789844	Africa
Africa|hCoV-19/South Africa/LR00141/2020|EPI ISL 514372|B.1.1.52|South Africa|2020-07-20	Africa|hCoV-19/South Africa/Tygerberg 06/2020|EPI ISL 464117|B.40|South Africa|2020-03-20	0.0007850000	Africa
Africa|hCoV-19/South Africa/LR00142/2020|EPI ISL 514373|B.1.1.52|South Africa|2020-07-20	Africa|hCoV-19/South Africa/Tygerberg 06/2020|EPI ISL 464117|B.40|South Africa|2020-03-20	0.0006822677	Africa
Africa|hCoV-19/South Africa/LR00145/2020|EPI ISL 514374|B.1.1.52|South Africa|2020-07-20	Africa|hCoV-19/South Africa/Tygerberg 06/2020|EPI ISL 464117|B.40|South Africa|2020-03-20	0.0007442993	Africa
Africa|hCoV-19/South Africa/LR00146/2020|EPI ISL 514414|B.1.1.52|South Africa|2020-07-20	Africa|hCoV-19/South Africa/Tygerberg 06/2020|EPI ISL 464117|B.40|South Africa|2020-03-20	0.0007607817	Africa
Africa|hCoV-19/South Africa/LR00147/2020|EPI ISL 514415|C.1|South Africa|2020-07-20	Africa|hCoV-19/South Africa/Tygerberg 06/2020|EPI ISL 464117|B.40|South Africa|2020-03-20	0.0009464905	Africa
Africa|hCoV-19/South Africa/LR00148/2020|EPI ISL 514416|B.1.1.206|South Africa|2020-07-20	Africa|hCoV-19/South Africa/Tygerberg 06/2020|EPI ISL 464117|B.40|South Africa|2020-03-20	0.0005686987	Africa
Africa|hCoV-19/South Africa/LR00149/2020|EPI ISL 514417|B.1.1.52|South Africa|2020-07-21	Africa|hCoV-19/South Africa/Tygerberg 06/2020|EPI ISL 464117|B.40|South Africa|2020-03-20	0.0007155561	Africa
Africa|hCoV-19/South Africa/LR00150/2020|EPI ISL 514418|B.1.1.52|South Africa|2020-07-24	Africa|hCoV-19/South Africa/Tygerberg 06/2020|EPI ISL 464117|B.40|South Africa|2020-03-20	0.0006480030	Africa
Africa|hCoV-19/South Africa/LR00151/2020|EPI ISL 514419|B.1.1.52|South Africa|2020-07-21	Africa|hCoV-19/South Africa/Tygerberg 06/2020|EPI ISL 464117|B.40|South Africa|2020-03-20	0.0005720535	Africa
Africa|hCoV-19/South Africa/LR00152/2020|EPI ISL 514420|C.1|South Africa|2020-07-24	Africa|hCoV-19/South Africa/Tygerberg 06/2020|EPI ISL 464117|B.40|South Africa|2020-03-20	0.0007213612	Africa
Africa|hCoV-19/South Africa/LR00153/2020|EPI ISL 514421|B.1.1.52|South Africa|2020-07-23	Africa|hCoV-19/South Africa/Tygerberg 06/2020|EPI ISL 464117|B.40|South Africa|2020-03-20	0.0006781346	Africa
Africa|hCoV-19/South Africa/LR00155/2020|EPI ISL 514423|C.1|South Africa|2020-07-21	Africa|hCoV-19/South Africa/Tygerberg 06/2020|EPI ISL 464117|B.40|South Africa|2020-03-20	0.0008967740	Africa
Africa|hCoV-19/South Africa/LR00157/2020|EPI ISL 514424|B.1.1|South Africa|2020-07-26	Africa|hCoV-19/South Africa/Tygerberg 06/2020|EPI ISL 464117|B.40|South Africa|2020-03-20	0.0005311304	Africa
Africa|hCoV-19/South Africa/R02827/2020|EPI ISL 430297|B|South Africa|2020-03-06	Africa|hCoV-19/South Africa/Tygerberg 06/2020|EPI ISL 464117|B.40|South Africa|2020-03-20	0.0002123084	Africa
Africa|hCoV-19/South Africa/R03006/2020|EPI ISL 417186|B.1|South Africa|2020-03-07	Africa|hCoV-19/South Africa/Tygerberg 06/2020|EPI ISL 464117|B.40|South Africa|2020-03-20	0.0004246816	Africa
Africa|hCoV-19/South Africa/R04827/2020|EPI ISL 450296|B.1.1|South Africa|2020-03-17	Africa|hCoV-19/South Africa/Tygerberg 06/2020|EPI ISL 464117|B.40|South Africa|2020-03-20	0.0006090737	Africa
Africa|hCoV-19/South Africa/R05204/2020|EPI ISL 450297|B.52|South Africa|2020-03-19	Africa|hCoV-19/South Africa/Tygerberg 06/2020|EPI ISL 464117|B.40|South Africa|2020-03-20	0.0003971674	Africa
Africa|hCoV-19/South Africa/R05360/2020|EPI ISL 450298|B.1|South Africa|2020-03-19	Africa|hCoV-19/South Africa/Tygerberg 06/2020|EPI ISL 464117|B.40|South Africa|2020-03-20	0.0004755624	Africa
Africa|hCoV-19/South Africa/R05929/2020|EPI ISL 450495|B.1.1|South Africa|2020-03-25	Africa|hCoV-19/South Africa/Tygerberg 06/2020|EPI ISL 464117|B.40|South Africa|2020-03-20	0.0005033004	Africa
Africa|hCoV-19/South Africa/R06812/2020|EPI ISL 490256|B.1.1.75|South Africa|2020-04-23	Africa|hCoV-19/South Africa/Tygerberg 06/2020|EPI ISL 464117|B.40|South Africa|2020-03-20	0.0006464467	Africa
Africa|hCoV-19/South Africa/R06878/2020|EPI ISL 490257|B.1.1.57|South Africa|2020-04-30	Africa|hCoV-19/South Africa/Tygerberg 06/2020|EPI ISL 464117|B.40|South Africa|2020-03-20	0.0005025549	Africa
Africa|hCoV-19/South Africa/R07552/2020|EPI ISL 450299|B.1|South Africa|2020-03-31	Africa|hCoV-19/South Africa/Tygerberg 06/2020|EPI ISL 464117|B.40|South Africa|2020-03-20	0.0004361482	Africa
Africa|hCoV-19/South Africa/R07601/2020|EPI ISL 450300|B.1.8|South Africa|2020-03-30	Africa|hCoV-19/South Africa/Tygerberg 06/2020|EPI ISL 464117|B.40|South Africa|2020-03-20	0.0003982409	Africa
Africa|hCoV-19/South Africa/R07719/2020|EPI ISL 450301|B.1|South Africa|2020-04-01	Africa|hCoV-19/South Africa/Tygerberg 06/2020|EPI ISL 464117|B.40|South Africa|2020-03-20	0.0004651393	Africa
Africa|hCoV-19/South Africa/R09085/2020|EPI ISL 470878|B.6|South Africa|2020-04-28	Africa|hCoV-19/South Africa/Tygerberg 06/2020|EPI ISL 464117|B.40|South Africa|2020-03-20	0.0005004164	Africa
Africa|hCoV-19/South Africa/R09103/2020|EPI ISL 470879|B|South Africa|2020-04-28	Africa|hCoV-19/South Africa/Tygerberg 06/2020|EPI ISL 464117|B.40|South Africa|2020-03-20	0.0004374192	Africa
Africa|hCoV-19/South Africa/R09126/2020|EPI ISL 470880|B.6|South Africa|2020-04-28	Africa|hCoV-19/South Africa/Tygerberg 06/2020|EPI ISL 464117|B.40|South Africa|2020-03-20	0.0004312470	Africa
Africa|hCoV-19/South Africa/R10007/2020|EPI ISL 490258|B.1.1.53|South Africa|2020-05-08	Africa|hCoV-19/South Africa/Tygerberg 06/2020|EPI ISL 464117|B.40|South Africa|2020-03-20	0.0005429706	Africa
Africa|hCoV-19/South Africa/R10139/2020|EPI ISL 490259|B.1.1.57|South Africa|2020-05-21	Africa|hCoV-19/South Africa/Tygerberg 06/2020|EPI ISL 464117|B.40|South Africa|2020-03-20	0.0005006502	Africa
Africa|hCoV-19/South Africa/R10166/2020|EPI ISL 490260|B.1.1.52|South Africa|2020-05-20	Africa|hCoV-19/South Africa/Tygerberg 06/2020|EPI ISL 464117|B.40|South Africa|2020-03-20	0.0006152536	Africa
Africa|hCoV-19/South Africa/R10178/2020|EPI ISL 490261|B.1.1.206|South Africa|2020-05-20	Africa|hCoV-19/South Africa/Tygerberg 06/2020|EPI ISL 464117|B.40|South Africa|2020-03-20	0.0006157274	Africa
Africa|hCoV-19/South Africa/R10197/2020|EPI ISL 490262|B.1.5|South Africa|2020-05-22	Africa|hCoV-19/South Africa/Tygerberg 06/2020|EPI ISL 464117|B.40|South Africa|2020-03-20	0.0004713314	Africa
Africa|hCoV-19/South Africa/R10199/2020|EPI ISL 490263|B.1.1.40|South Africa|2020-05-22	Africa|hCoV-19/South Africa/Tygerberg 06/2020|EPI ISL 464117|B.40|South Africa|2020-03-20	0.0005405972	Africa
Africa|hCoV-19/South Africa/R10236/2020|EPI ISL 490264|B.1.1.40|South Africa|2020-05-27	Africa|hCoV-19/South Africa/Tygerberg 06/2020|EPI ISL 464117|B.40|South Africa|2020-03-20	0.0006511125	Africa
Africa|hCoV-19/South Africa/R10268/2020|EPI ISL 490266|B.1.1.57|South Africa|2020-05-27	Africa|hCoV-19/South Africa/Tygerberg 06/2020|EPI ISL 464117|B.40|South Africa|2020-03-20	0.0005503193	Africa
Africa|hCoV-19/South Africa/R10305/2020|EPI ISL 490267|B.1.1.34|South Africa|2020-05-29	Africa|hCoV-19/South Africa/Tygerberg 06/2020|EPI ISL 464117|B.40|South Africa|2020-03-20	0.0006168889	Africa
Africa|hCoV-19/South Africa/R10307/2020|EPI ISL 490268|B.1.1.75|South Africa|2020-05-28	Africa|hCoV-19/South Africa/Tygerberg 06/2020|EPI ISL 464117|B.40|South Africa|2020-03-20	0.0007978442	Africa
Africa|hCoV-19/South Africa/R10309/2020|EPI ISL 490269|B.1.1.40|South Africa|2020-05-28	Africa|hCoV-19/South Africa/Tygerberg 06/2020|EPI ISL 464117|B.40|South Africa|2020-03-20	0.0005481415	Africa
Africa|hCoV-19/South Africa/R10315/2020|EPI ISL 490270|B.1.1.34|South Africa|2020-05-28	Africa|hCoV-19/South Africa/Tygerberg 06/2020|EPI ISL 464117|B.40|South Africa|2020-03-20	0.0005826596	Africa
Africa|hCoV-19/South Africa/R10364/2020|EPI ISL 490271|B.1.1.206|South Africa|2020-06-01	Africa|hCoV-19/South Africa/Tygerberg 06/2020|EPI ISL 464117|B.40|South Africa|2020-03-20	0.0005406611	Africa
Africa|hCoV-19/South Africa/R10378/2020|EPI ISL 490272|C.1|South Africa|2020-06-03	Africa|hCoV-19/South Africa/Tygerberg 06/2020|EPI ISL 464117|B.40|South Africa|2020-03-20	0.0007655339	Africa
Africa|hCoV-19/South Africa/R10394/2020|EPI ISL 490273|B.1.1.52|South Africa|2020-06-03	Africa|hCoV-19/South Africa/Tygerberg 06/2020|EPI ISL 464117|B.40|South Africa|2020-03-20	0.0005809891	Africa
Africa|hCoV-19/South Africa/R10398/2020|EPI ISL 490274|B.1.5.19|South Africa|2020-06-03	Africa|hCoV-19/South Africa/Tygerberg 06/2020|EPI ISL 464117|B.40|South Africa|2020-03-20	0.0006503602	Africa
Africa|hCoV-19/South Africa/R10400/2020|EPI ISL 490275|B.1|South Africa|2020-06-02	Africa|hCoV-19/South Africa/Tygerberg 06/2020|EPI ISL 464117|B.40|South Africa|2020-03-20	0.0005057370	Africa
Africa|hCoV-19/South Africa/R10403/2020|EPI ISL 490276|B.1.1.34|South Africa|2020-06-02	Africa|hCoV-19/South Africa/Tygerberg 06/2020|EPI ISL 464117|B.40|South Africa|2020-03-20	0.0005411493	Africa
Africa|hCoV-19/South Africa/R10427/2020|EPI ISL 490277|B.1.1.53|South Africa|2020-06-04	Africa|hCoV-19/South Africa/Tygerberg 06/2020|EPI ISL 464117|B.40|South Africa|2020-03-20	0.0005809893	Africa
Africa|hCoV-19/South Africa/R10442/2020|EPI ISL 490278|B.1.1.52|South Africa|2020-06-05	Africa|hCoV-19/South Africa/Tygerberg 06/2020|EPI ISL 464117|B.40|South Africa|2020-03-20	0.0005424796	Africa
Africa|hCoV-19/South Africa/R10478/2020|EPI ISL 490279|B.1.5.19|South Africa|2020-06-04	Africa|hCoV-19/South Africa/Tygerberg 06/2020|EPI ISL 464117|B.40|South Africa|2020-03-20	0.0006137190	Africa
Africa|hCoV-19/South Africa/R10500/2020|EPI ISL 490280|B.1.1.206|South Africa|2020-06-08	Africa|hCoV-19/South Africa/Tygerberg 06/2020|EPI ISL 464117|B.40|South Africa|2020-03-20	0.0005453980	Africa
Africa|hCoV-19/South Africa/R10512/2020|EPI ISL 490281|B.1.1.206|South Africa|2020-06-09	Africa|hCoV-19/South Africa/Tygerberg 06/2020|EPI ISL 464117|B.40|South Africa|2020-03-20	0.0005787828	Africa
Africa|hCoV-19/South Africa/R10517/2020|EPI ISL 490282|C.2|South Africa|2020-06-09	Africa|hCoV-19/South Africa/Tygerberg 06/2020|EPI ISL 464117|B.40|South Africa|2020-03-20	0.0007197671	Africa
Africa|hCoV-19/South Africa/R10518/2020|EPI ISL 490283|B.1.1.206|South Africa|2020-06-09	Africa|hCoV-19/South Africa/Tygerberg 06/2020|EPI ISL 464117|B.40|South Africa|2020-03-20	0.0005041834	Africa
Africa|hCoV-19/South Africa/R10519/2020|EPI ISL 490284|B.1.1.206|South Africa|2020-06-08	Africa|hCoV-19/South Africa/Tygerberg 06/2020|EPI ISL 464117|B.40|South Africa|2020-03-20	0.0005856825	Africa
Africa|hCoV-19/South Africa/R10566/2020|EPI ISL 490285|B.1.1.52|South Africa|2020-06-10	Africa|hCoV-19/South Africa/Tygerberg 06/2020|EPI ISL 464117|B.40|South Africa|2020-03-20	0.0005430940	Africa
Africa|hCoV-19/South Africa/R10569/2020|EPI ISL 490286|C.2|South Africa|2020-06-10	Africa|hCoV-19/South Africa/Tygerberg 06/2020|EPI ISL 464117|B.40|South Africa|2020-03-20	0.0007601560	Africa
Africa|hCoV-19/South Africa/R10571/2020|EPI ISL 490287|B.1.1.206|South Africa|2020-06-10	Africa|hCoV-19/South Africa/Tygerberg 06/2020|EPI ISL 464117|B.40|South Africa|2020-03-20	0.0005414556	Africa
Africa|hCoV-19/South Africa/R10608/2020|EPI ISL 490289|B.1.5|South Africa|2020-06-08	Africa|hCoV-19/South Africa/Tygerberg 06/2020|EPI ISL 464117|B.40|South Africa|2020-03-20	0.0005033191	Africa
Africa|hCoV-19/South Africa/R10623/2020|EPI ISL 490290|B.1.1.206|South Africa|2020-06-11	Africa|hCoV-19/South Africa/Tygerberg 06/2020|EPI ISL 464117|B.40|South Africa|2020-03-20	0.0005818068	Africa
Africa|hCoV-19/South Africa/R10639/2020|EPI ISL 490291|B.1.1.53|South Africa|2020-06-11	Africa|hCoV-19/South Africa/Tygerberg 06/2020|EPI ISL 464117|B.40|South Africa|2020-03-20	0.0006179423	Africa
Africa|hCoV-19/South Africa/R10703/2020|EPI ISL 490292|B.1.1.53|South Africa|2020-06-12	Africa|hCoV-19/South Africa/Tygerberg 06/2020|EPI ISL 464117|B.40|South Africa|2020-03-20	0.0006535800	Africa
Africa|hCoV-19/South Africa/R10704/2020|EPI ISL 490293|B.1.1.53|South Africa|2020-06-12	Africa|hCoV-19/South Africa/Tygerberg 06/2020|EPI ISL 464117|B.40|South Africa|2020-03-20	0.0006160460	Africa
Africa|hCoV-19/South Africa/R10709/2020|EPI ISL 490294|B.1.1.53|South Africa|2020-06-12	Africa|hCoV-19/South Africa/Tygerberg 06/2020|EPI ISL 464117|B.40|South Africa|2020-03-20	0.0005776965	Africa
Africa|hCoV-19/South Africa/R10712/2020|EPI ISL 490295|B.1.1.52|South Africa|2020-06-15	Africa|hCoV-19/South Africa/Tygerberg 06/2020|EPI ISL 464117|B.40|South Africa|2020-03-20	0.0005769953	Africa
Africa|hCoV-19/South Africa/R10713/2020|EPI ISL 490296|C.1|South Africa|2020-06-15	Africa|hCoV-19/South Africa/Tygerberg 06/2020|EPI ISL 464117|B.40|South Africa|2020-03-20	0.0006820396	Africa
Africa|hCoV-19/South Africa/R10716/2020|EPI ISL 490297|B.1.1.52|South Africa|2020-06-15	Africa|hCoV-19/South Africa/Tygerberg 06/2020|EPI ISL 464117|B.40|South Africa|2020-03-20	0.0006130546	Africa
Africa|hCoV-19/South Africa/R10720/2020|EPI ISL 490298|B.1.1.99|South Africa|2020-06-15	Africa|hCoV-19/South Africa/Tygerberg 06/2020|EPI ISL 464117|B.40|South Africa|2020-03-20	0.0005038206	Africa
Africa|hCoV-19/South Africa/R10721/2020|EPI ISL 490299|C.1|South Africa|2020-06-15	Africa|hCoV-19/South Africa/Tygerberg 06/2020|EPI ISL 464117|B.40|South Africa|2020-03-20	0.0007963836	Africa
Africa|hCoV-19/South Africa/R10739/2020|EPI ISL 490300|B.1.1.53|South Africa|2020-06-15	Africa|hCoV-19/South Africa/Tygerberg 06/2020|EPI ISL 464117|B.40|South Africa|2020-03-20	0.0005777654	Africa
Africa|hCoV-19/South Africa/R10741/2020|EPI ISL 490301|B.1.1.53|South Africa|2020-06-15	Africa|hCoV-19/South Africa/Tygerberg 06/2020|EPI ISL 464117|B.40|South Africa|2020-03-20	0.0006450168	Africa
Africa|hCoV-19/South Africa/R10752/2020|EPI ISL 490302|B.1.1.52|South Africa|2020-06-12	Africa|hCoV-19/South Africa/Tygerberg 06/2020|EPI ISL 464117|B.40|South Africa|2020-03-20	0.0005707745	Africa
Africa|hCoV-19/South Africa/R10755/2020|EPI ISL 490303|B.1.1.52|South Africa|2020-06-12	Africa|hCoV-19/South Africa/Tygerberg 06/2020|EPI ISL 464117|B.40|South Africa|2020-03-20	0.0006122977	Africa
Africa|hCoV-19/South Africa/R10766/2020|EPI ISL 490304|B.1|South Africa|2020-06-15	Africa|hCoV-19/South Africa/Tygerberg 06/2020|EPI ISL 464117|B.40|South Africa|2020-03-20	0.0004376579	Africa
Africa|hCoV-19/South Africa/R10767/2020|EPI ISL 490305|B.1.5|South Africa|2020-06-15	Africa|hCoV-19/South Africa/Tygerberg 06/2020|EPI ISL 464117|B.40|South Africa|2020-03-20	0.0005475411	Africa
Africa|hCoV-19/South Africa/R10779/2020|EPI ISL 490306|B.1.1.206|South Africa|2020-06-17	Africa|hCoV-19/South Africa/Tygerberg 06/2020|EPI ISL 464117|B.40|South Africa|2020-03-20	0.0005047095	Africa
Africa|hCoV-19/South Africa/R10799/2020|EPI ISL 490307|B.1.1.53|South Africa|2020-06-17	Africa|hCoV-19/South Africa/Tygerberg 06/2020|EPI ISL 464117|B.40|South Africa|2020-03-20	0.0005843955	Africa
Africa|hCoV-19/South Africa/R10835/2020|EPI ISL 490308|B.1.1.206|South Africa|2020-06-18	Africa|hCoV-19/South Africa/Tygerberg 06/2020|EPI ISL 464117|B.40|South Africa|2020-03-20	0.0005823623	Africa
Africa|hCoV-19/South Africa/R10836/2020|EPI ISL 490309|B.1.1|South Africa|2020-06-18	Africa|hCoV-19/South Africa/Tygerberg 06/2020|EPI ISL 464117|B.40|South Africa|2020-03-20	0.0005757512	Africa
Africa|hCoV-19/South Africa/R10852/2020|EPI ISL 490310|B.1.1.53|South Africa|2020-06-17	Africa|hCoV-19/South Africa/Tygerberg 06/2020|EPI ISL 464117|B.40|South Africa|2020-03-20	0.0005447305	Africa
Africa|hCoV-19/South Africa/R10874/2020|EPI ISL 490311|B.1.1.99|South Africa|2020-06-19	Africa|hCoV-19/South Africa/Tygerberg 06/2020|EPI ISL 464117|B.40|South Africa|2020-03-20	0.0005847464	Africa
Africa|hCoV-19/South Africa/R10876/2020|EPI ISL 490312|B.1.1.53|South Africa|2020-06-18	Africa|hCoV-19/South Africa/Tygerberg 06/2020|EPI ISL 464117|B.40|South Africa|2020-03-20	0.0005466694	Africa
Africa|hCoV-19/South Africa/R10883/2020|EPI ISL 490313|B.1.1|South Africa|2020-06-19	Africa|hCoV-19/South Africa/Tygerberg 06/2020|EPI ISL 464117|B.40|South Africa|2020-03-20	0.0005816001	Africa
Africa|hCoV-19/South Africa/R10884/2020|EPI ISL 490314|C.1|South Africa|2020-06-19	Africa|hCoV-19/South Africa/Tygerberg 06/2020|EPI ISL 464117|B.40|South Africa|2020-03-20	0.0006547439	Africa
Africa|hCoV-19/South Africa/R12525-20/2020|EPI ISL 504186|C.1|South Africa|2020-06-16	Africa|hCoV-19/South Africa/Tygerberg 06/2020|EPI ISL 464117|B.40|South Africa|2020-03-20	0.0007253102	Africa
Africa|hCoV-19/South Africa/R12550-20/2020|EPI ISL 504190|C.1|South Africa|2020-06-16	Africa|hCoV-19/South Africa/Tygerberg 06/2020|EPI ISL 464117|B.40|South Africa|2020-03-20	0.0007210755	Africa
Africa|hCoV-19/South Africa/R12566-20/2020|EPI ISL 504191|C.1|South Africa|2020-06-16	Africa|hCoV-19/South Africa/Tygerberg 06/2020|EPI ISL 464117|B.40|South Africa|2020-03-20	0.0007181506	Africa
Africa|hCoV-19/South Africa/R12578-20/2020|EPI ISL 504194|C.1|South Africa|2020-06-16	Africa|hCoV-19/South Africa/Tygerberg 06/2020|EPI ISL 464117|B.40|South Africa|2020-03-20	0.0007584856	Africa
Africa|hCoV-19/South Africa/R12579-20/2020|EPI ISL 504195|C.1|South Africa|2020-06-16	Africa|hCoV-19/South Africa/Tygerberg 06/2020|EPI ISL 464117|B.40|South Africa|2020-03-20	0.0007896678	Africa
Africa|hCoV-19/South Africa/R12583-20/2020|EPI ISL 504196|C.1|South Africa|2020-06-16	Africa|hCoV-19/South Africa/Tygerberg 06/2020|EPI ISL 464117|B.40|South Africa|2020-03-20	0.0007165812	Africa
Africa|hCoV-19/South Africa/R12601-20/2020|EPI ISL 504199|C.1|South Africa|2020-06-16	Africa|hCoV-19/South Africa/Tygerberg 06/2020|EPI ISL 464117|B.40|South Africa|2020-03-20	0.0007557099	Africa
Africa|hCoV-19/South Africa/R12611-20/2020|EPI ISL 504200|C.1|South Africa|2020-06-16	Africa|hCoV-19/South Africa/Tygerberg 06/2020|EPI ISL 464117|B.40|South Africa|2020-03-20	0.0007207641	Africa
Africa|hCoV-19/South Africa/R12620-20/2020|EPI ISL 504201|C.1|South Africa|2020-06-16	Africa|hCoV-19/South Africa/Tygerberg 06/2020|EPI ISL 464117|B.40|South Africa|2020-03-20	0.0007616759	Africa
Africa|hCoV-19/South Africa/R12631-20/2020|EPI ISL 504202|C.1|South Africa|2020-06-16	Africa|hCoV-19/South Africa/Tygerberg 06/2020|EPI ISL 464117|B.40|South Africa|2020-03-20	0.0007630394	Africa
Africa|hCoV-19/South Africa/R12641-20/2020|EPI ISL 504203|C.1|South Africa|2020-06-16	Africa|hCoV-19/South Africa/Tygerberg 06/2020|EPI ISL 464117|B.40|South Africa|2020-03-20	0.0007927889	Africa
Africa|hCoV-19/South Africa/R12642-20/2020|EPI ISL 504204|C.1|South Africa|2020-06-16	Africa|hCoV-19/South Africa/Tygerberg 06/2020|EPI ISL 464117|B.40|South Africa|2020-03-20	0.0008021528	Africa
Africa|hCoV-19/South Africa/R12643-20/2020|EPI ISL 504205|C.1|South Africa|2020-06-16	Africa|hCoV-19/South Africa/Tygerberg 06/2020|EPI ISL 464117|B.40|South Africa|2020-03-20	0.0007548059	Africa
Africa|hCoV-19/South Africa/R12646-20/2020|EPI ISL 504206|C.1|South Africa|2020-06-16	Africa|hCoV-19/South Africa/Tygerberg 06/2020|EPI ISL 464117|B.40|South Africa|2020-03-20	0.0008382050	Africa
Africa|hCoV-19/South Africa/R12648-20/2020|EPI ISL 504208|C.1|South Africa|2020-06-16	Africa|hCoV-19/South Africa/Tygerberg 06/2020|EPI ISL 464117|B.40|South Africa|2020-03-20	0.0007998783	Africa
Africa|hCoV-19/South Africa/R12652-20/2020|EPI ISL 504210|C.1|South Africa|2020-06-16	Africa|hCoV-19/South Africa/Tygerberg 06/2020|EPI ISL 464117|B.40|South Africa|2020-03-20	0.0007954250	Africa
Africa|hCoV-19/South Africa/R12656-20/2020|EPI ISL 504211|C.1|South Africa|2020-06-16	Africa|hCoV-19/South Africa/Tygerberg 06/2020|EPI ISL 464117|B.40|South Africa|2020-03-20	0.0007578014	Africa
Africa|hCoV-19/South Africa/R12658-20/2020|EPI ISL 504212|C.1|South Africa|2020-06-16	Africa|hCoV-19/South Africa/Tygerberg 06/2020|EPI ISL 464117|B.40|South Africa|2020-03-20	0.0008016647	Africa
Africa|hCoV-19/South Africa/R12659-20/2020|EPI ISL 504213|C.1|South Africa|2020-06-16	Africa|hCoV-19/South Africa/Tygerberg 06/2020|EPI ISL 464117|B.40|South Africa|2020-03-20	0.0007222318	Africa
Africa|hCoV-19/South Africa/R12660-20/2020|EPI ISL 504214|C.1|South Africa|2020-06-16	Africa|hCoV-19/South Africa/Tygerberg 06/2020|EPI ISL 464117|B.40|South Africa|2020-03-20	0.0007914568	Africa
Africa|hCoV-19/South Africa/R12662-20/2020|EPI ISL 504215|C.1|South Africa|2020-06-16	Africa|hCoV-19/South Africa/Tygerberg 06/2020|EPI ISL 464117|B.40|South Africa|2020-03-20	0.0007621184	Africa
Africa|hCoV-19/South Africa/R12669-20/2020|EPI ISL 504217|C.1|South Africa|2020-06-16	Africa|hCoV-19/South Africa/Tygerberg 06/2020|EPI ISL 464117|B.40|South Africa|2020-03-20	0.0007640869	Africa
Africa|hCoV-19/South Africa/R12670-20/2020|EPI ISL 504218|C.1|South Africa|2020-06-16	Africa|hCoV-19/South Africa/Tygerberg 06/2020|EPI ISL 464117|B.40|South Africa|2020-03-20	0.0008014315	Africa
Africa|hCoV-19/South Africa/R12678-20/2020|EPI ISL 504220|C.1|South Africa|2020-06-16	Africa|hCoV-19/South Africa/Tygerberg 06/2020|EPI ISL 464117|B.40|South Africa|2020-03-20	0.0007895261	Africa
Africa|hCoV-19/South Africa/R12680-20/2020|EPI ISL 504221|C.1|South Africa|2020-06-16	Africa|hCoV-19/South Africa/Tygerberg 06/2020|EPI ISL 464117|B.40|South Africa|2020-03-20	0.0008009556	Africa
Africa|hCoV-19/South Africa/R12682-20/2020|EPI ISL 504223|C.1|South Africa|2020-06-16	Africa|hCoV-19/South Africa/Tygerberg 06/2020|EPI ISL 464117|B.40|South Africa|2020-03-20	0.0007553758	Africa
Africa|hCoV-19/South Africa/R12683-20/2020|EPI ISL 504224|C.1|South Africa|2020-06-16	Africa|hCoV-19/South Africa/Tygerberg 06/2020|EPI ISL 464117|B.40|South Africa|2020-03-20	0.0007937705	Africa
Africa|hCoV-19/South Africa/R12685-20/2020|EPI ISL 504226|C.1|South Africa|2020-06-16	Africa|hCoV-19/South Africa/Tygerberg 06/2020|EPI ISL 464117|B.40|South Africa|2020-03-20	0.0007568188	Africa
Africa|hCoV-19/South Africa/R12686-20/2020|EPI ISL 504227|C.1|South Africa|2020-06-16	Africa|hCoV-19/South Africa/Tygerberg 06/2020|EPI ISL 464117|B.40|South Africa|2020-03-20	0.0007328304	Africa
Africa|hCoV-19/South Africa/R12692-20/2020|EPI ISL 504228|C.1|South Africa|2020-06-16	Africa|hCoV-19/South Africa/Tygerberg 06/2020|EPI ISL 464117|B.40|South Africa|2020-03-20	0.0008389678	Africa
Africa|hCoV-19/South Africa/R12697-20/2020|EPI ISL 504230|C.1|South Africa|2020-06-16	Africa|hCoV-19/South Africa/Tygerberg 06/2020|EPI ISL 464117|B.40|South Africa|2020-03-20	0.0008314578	Africa
Africa|hCoV-19/South Africa/R12701-20/2020|EPI ISL 504231|C.1|South Africa|2020-06-16	Africa|hCoV-19/South Africa/Tygerberg 06/2020|EPI ISL 464117|B.40|South Africa|2020-03-20	0.0007929032	Africa
Africa|hCoV-19/South Africa/R12709-20/2020|EPI ISL 504236|C.1|South Africa|2020-06-16	Africa|hCoV-19/South Africa/Tygerberg 06/2020|EPI ISL 464117|B.40|South Africa|2020-03-20	0.0007263386	Africa
Africa|hCoV-19/South Africa/R12723-20/2020|EPI ISL 504243|C.1|South Africa|2020-06-16	Africa|hCoV-19/South Africa/Tygerberg 06/2020|EPI ISL 464117|B.40|South Africa|2020-03-20	0.0007494009	Africa
Africa|hCoV-19/South Africa/Tygerberg 01/2020|EPI ISL 464112|B.1.8|South Africa|2020-03-17	Africa|hCoV-19/South Africa/Tygerberg 06/2020|EPI ISL 464117|B.40|South Africa|2020-03-20	0.0004247029	Africa
Africa|hCoV-19/South Africa/Tygerberg 02/2020|EPI ISL 464113|B.1.5|South Africa|2020-03-27	Africa|hCoV-19/South Africa/Tygerberg 06/2020|EPI ISL 464117|B.40|South Africa|2020-03-20	0.0004246919	Africa
Africa|hCoV-19/South Africa/Tygerberg 03/2020|EPI ISL 464114|B.1.5|South Africa|2020-03-27	Africa|hCoV-19/South Africa/Tygerberg 06/2020|EPI ISL 464117|B.40|South Africa|2020-03-20	0.0004246919	Africa
Africa|hCoV-19/South Africa/Tygerberg 04/2020|EPI ISL 464115|B|South Africa|2020-03-20	Africa|hCoV-19/South Africa/Tygerberg 06/2020|EPI ISL 464117|B.40|South Africa|2020-03-20	0.0002123385	Africa
Africa|hCoV-19/South Africa/Tygerberg 05/2020|EPI ISL 464116|B.1.8|South Africa|2020-03-17	Africa|hCoV-19/South Africa/Tygerberg 06/2020|EPI ISL 464117|B.40|South Africa|2020-03-20	0.0003892929	Africa
Africa|hCoV-19/Algeria/G0638 2264/2020|EPI ISL 418241|B.1|Algeria|2020-03-02	Africa|hCoV-19/South Africa/Tygerberg 07/2020|EPI ISL 464118|B.1.8|South Africa|2020-04-08	0.0003367037	Africa
Africa|hCoV-19/Algeria/G0640 2265/2020|EPI ISL 418242|B.1|Algeria|2020-03-08	Africa|hCoV-19/South Africa/Tygerberg 07/2020|EPI ISL 464118|B.1.8|South Africa|2020-04-08	0.0002352269	Africa
Africa|hCoV-19/Algeria/G0860 2262/2020|EPI ISL 420037|B.1|Algeria|2020-03-02	Africa|hCoV-19/South Africa/Tygerberg 07/2020|EPI ISL 464118|B.1.8|South Africa|2020-04-08	0.0002352269	Africa
Africa|hCoV-19/Benin/1022/2020|EPI ISL 476826|B.1|Benin|2020-03-25	Africa|hCoV-19/South Africa/Tygerberg 07/2020|EPI ISL 464118|B.1.8|South Africa|2020-04-08	0.0002016373	Africa
Africa|hCoV-19/Benin/1092/2020|EPI ISL 476827|B.1|Benin|2020-03-27	Africa|hCoV-19/South Africa/Tygerberg 07/2020|EPI ISL 464118|B.1.8|South Africa|2020-04-08	0.0002689499	Africa
Africa|hCoV-19/Benin/1408/2020|EPI ISL 476825|B.1.356|Benin|2020-04-04	Africa|hCoV-19/South Africa/Tygerberg 07/2020|EPI ISL 464118|B.1.8|South Africa|2020-04-08	0.0002352427	Africa
Africa|hCoV-19/Benin/1409/2020|EPI ISL 476828|B.1|Benin|2020-04-06	Africa|hCoV-19/South Africa/Tygerberg 07/2020|EPI ISL 464118|B.1.8|South Africa|2020-04-08	0.0002707766	Africa
Africa|hCoV-19/Benin/1950/2020|EPI ISL 476830|A|Benin|2020-04-15	Africa|hCoV-19/South Africa/Tygerberg 07/2020|EPI ISL 464118|B.1.8|South Africa|2020-04-08	0.0004370263	Africa
Africa|hCoV-19/Benin/197/2020|EPI ISL 476822|B.1.178|Benin|2020-03-15	Africa|hCoV-19/South Africa/Tygerberg 07/2020|EPI ISL 464118|B.1.8|South Africa|2020-04-08	0.0002016596	Africa
Africa|hCoV-19/Benin/2012/2020|EPI ISL 476831|A|Benin|2020-04-15	Africa|hCoV-19/South Africa/Tygerberg 07/2020|EPI ISL 464118|B.1.8|South Africa|2020-04-08	0.0004705851	Africa
Africa|hCoV-19/Benin/260/2020|EPI ISL 476823|B.1.292|Benin|2020-03-17	Africa|hCoV-19/South Africa/Tygerberg 07/2020|EPI ISL 464118|B.1.8|South Africa|2020-04-08	0.0003024732	Africa
Africa|hCoV-19/Benin/314/2020|EPI ISL 476834|B.1.5|Benin|2020-03-17	Africa|hCoV-19/South Africa/Tygerberg 07/2020|EPI ISL 464118|B.1.8|South Africa|2020-04-08	0.0003041708	Africa
Africa|hCoV-19/Benin/461/2020|EPI ISL 476833|A|Benin|2020-03-17	Africa|hCoV-19/South Africa/Tygerberg 07/2020|EPI ISL 464118|B.1.8|South Africa|2020-04-08	0.0004369440	Africa
Africa|hCoV-19/Benin/501/2020|EPI ISL 476824|B.1.356|Benin|2020-03-17	Africa|hCoV-19/South Africa/Tygerberg 07/2020|EPI ISL 464118|B.1.8|South Africa|2020-04-08	0.0002352269	Africa
Africa|hCoV-19/Benin/843/2020|EPI ISL 476829|A|Benin|2020-03-19	Africa|hCoV-19/South Africa/Tygerberg 07/2020|EPI ISL 464118|B.1.8|South Africa|2020-04-08	0.0003697567	Africa
Africa|hCoV-19/Botswana/BOT0455/2020|EPI ISL 560386|B.1|Botswana|2020-03-28	Africa|hCoV-19/South Africa/Tygerberg 07/2020|EPI ISL 464118|B.1.8|South Africa|2020-04-08	0.0001680124	Africa
Africa|hCoV-19/Botswana/BOT2254/2020|EPI ISL 560390|B.1.1|Botswana|2020-04-08	Africa|hCoV-19/South Africa/Tygerberg 07/2020|EPI ISL 464118|B.1.8|South Africa|2020-04-08	0.0002394618	Africa
Africa|hCoV-19/Botswana/BOT2283/2020|EPI ISL 560385|B.1|Botswana|2020-04-07	Africa|hCoV-19/South Africa/Tygerberg 07/2020|EPI ISL 464118|B.1.8|South Africa|2020-04-08	0.0002790236	Africa
Africa|hCoV-19/Botswana/BOT2624/2020|EPI ISL 560387|B.1.1|Botswana|2020-04-05	Africa|hCoV-19/South Africa/Tygerberg 07/2020|EPI ISL 464118|B.1.8|South Africa|2020-04-08	0.0002441634	Africa
Africa|hCoV-19/Botswana/BOT4161/2020|EPI ISL 560388|B.1.1.220|Botswana|2020-04-16	Africa|hCoV-19/South Africa/Tygerberg 07/2020|EPI ISL 464118|B.1.8|South Africa|2020-04-08	0.0003110628	Africa
Africa|hCoV-19/DRC/04186/2020|EPI ISL 471411|A|Democratic Republic of the Congo|2020-04-25	Africa|hCoV-19/South Africa/Tygerberg 07/2020|EPI ISL 464118|B.1.8|South Africa|2020-04-08	0.0004369441	Africa
Africa|hCoV-19/DRC/04188/2020|EPI ISL 471413|A|Democratic Republic of the Congo|2020-04-25	Africa|hCoV-19/South Africa/Tygerberg 07/2020|EPI ISL 464118|B.1.8|South Africa|2020-04-08	0.0005199531	Africa
Africa|hCoV-19/DRC/10041/2020|EPI ISL 527543|B.1.1.275|Democratic Republic of the Congo|2020-05-22	Africa|hCoV-19/South Africa/Tygerberg 07/2020|EPI ISL 464118|B.1.8|South Africa|2020-04-08	0.0003069506	Africa
Africa|hCoV-19/DRC/10057/2020|EPI ISL 527538|B.1.1.275|Democratic Republic of the Congo|2020-05-22	Africa|hCoV-19/South Africa/Tygerberg 07/2020|EPI ISL 464118|B.1.8|South Africa|2020-04-08	0.0004227031	Africa
Africa|hCoV-19/DRC/10061/2020|EPI ISL 527521|B.1.1.275|Democratic Republic of the Congo|2020-05-22	Africa|hCoV-19/South Africa/Tygerberg 07/2020|EPI ISL 464118|B.1.8|South Africa|2020-04-08	0.0002779357	Africa
Africa|hCoV-19/DRC/10070/2020|EPI ISL 527544|B.1.178|Democratic Republic of the Congo|2020-05-22	Africa|hCoV-19/South Africa/Tygerberg 07/2020|EPI ISL 464118|B.1.8|South Africa|2020-04-08	0.0003405328	Africa
Africa|hCoV-19/DRC/10120/2020|EPI ISL 513624|B.1.1.275|Democratic Republic of the Congo|2020-05-22	Africa|hCoV-19/South Africa/Tygerberg 07/2020|EPI ISL 464118|B.1.8|South Africa|2020-04-08	0.0003494035	Africa
Africa|hCoV-19/DRC/10127/2020|EPI ISL 513625|B.1.1.275|Democratic Republic of the Congo|2020-05-22	Africa|hCoV-19/South Africa/Tygerberg 07/2020|EPI ISL 464118|B.1.8|South Africa|2020-04-08	0.0003448735	Africa
Africa|hCoV-19/DRC/10242/2020|EPI ISL 513626|B.1.84|Democratic Republic of the Congo|2020-05-22	Africa|hCoV-19/South Africa/Tygerberg 07/2020|EPI ISL 464118|B.1.8|South Africa|2020-04-08	0.0002370885	Africa
Africa|hCoV-19/DRC/10251/2020|EPI ISL 513627|B.1.128|Democratic Republic of the Congo|2020-05-22	Africa|hCoV-19/South Africa/Tygerberg 07/2020|EPI ISL 464118|B.1.8|South Africa|2020-04-08	0.0003729894	Africa
Africa|hCoV-19/DRC/10324/2020|EPI ISL 527545|B.1.214|Democratic Republic of the Congo|2020-05-22	Africa|hCoV-19/South Africa/Tygerberg 07/2020|EPI ISL 464118|B.1.8|South Africa|2020-04-08	0.0003068490	Africa
Africa|hCoV-19/DRC/10346/2020|EPI ISL 527546|B.1.214|Democratic Republic of the Congo|2020-05-22	Africa|hCoV-19/South Africa/Tygerberg 07/2020|EPI ISL 464118|B.1.8|South Africa|2020-04-08	0.0003100408	Africa
Africa|hCoV-19/DRC/10364/2020|EPI ISL 527498|B.1|Democratic Republic of the Congo|2020-05-22	Africa|hCoV-19/South Africa/Tygerberg 07/2020|EPI ISL 464118|B.1.8|South Africa|2020-04-08	0.0002057930	Africa
Africa|hCoV-19/DRC/10371/2020|EPI ISL 527489|B.1.178|Democratic Republic of the Congo|2020-05-22	Africa|hCoV-19/South Africa/Tygerberg 07/2020|EPI ISL 464118|B.1.8|South Africa|2020-04-08	0.0003411167	Africa
Africa|hCoV-19/DRC/10373/2020|EPI ISL 527495|B.1.159|Democratic Republic of the Congo|2020-05-22	Africa|hCoV-19/South Africa/Tygerberg 07/2020|EPI ISL 464118|B.1.8|South Africa|2020-04-08	0.0003074106	Africa
Africa|hCoV-19/DRC/10374/2020|EPI ISL 527539|B.1.84|Democratic Republic of the Congo|2020-05-22	Africa|hCoV-19/South Africa/Tygerberg 07/2020|EPI ISL 464118|B.1.8|South Africa|2020-04-08	0.0004904863	Africa
Africa|hCoV-19/DRC/10375/2020|EPI ISL 527499|B.1.84|Democratic Republic of the Congo|2020-05-22	Africa|hCoV-19/South Africa/Tygerberg 07/2020|EPI ISL 464118|B.1.8|South Africa|2020-04-08	0.0003763673	Africa
Africa|hCoV-19/DRC/10399/2020|EPI ISL 527491|B.1.214|Democratic Republic of the Congo|2020-05-22	Africa|hCoV-19/South Africa/Tygerberg 07/2020|EPI ISL 464118|B.1.8|South Africa|2020-04-08	0.0003070699	Africa
Africa|hCoV-19/DRC/10502/2020|EPI ISL 527547|B.1.5|Democratic Republic of the Congo|2020-05-20	Africa|hCoV-19/South Africa/Tygerberg 07/2020|EPI ISL 464118|B.1.8|South Africa|2020-04-08	0.0001362597	Africa
Africa|hCoV-19/DRC/10506/2020|EPI ISL 527524|B.1.5|Democratic Republic of the Congo|2020-05-18	Africa|hCoV-19/South Africa/Tygerberg 07/2020|EPI ISL 464118|B.1.8|South Africa|2020-04-08	0.0001395635	Africa
Africa|hCoV-19/DRC/10507/2020|EPI ISL 527492|B.1.5|Democratic Republic of the Congo|2020-05-18	Africa|hCoV-19/South Africa/Tygerberg 07/2020|EPI ISL 464118|B.1.8|South Africa|2020-04-08	0.0001706556	Africa
Africa|hCoV-19/DRC/10508/2020|EPI ISL 527494|B.1.5|Democratic Republic of the Congo|2020-05-20	Africa|hCoV-19/South Africa/Tygerberg 07/2020|EPI ISL 464118|B.1.8|South Africa|2020-04-08	0.0001697403	Africa
Africa|hCoV-19/DRC/10532/2020|EPI ISL 527532|B.1.5|Democratic Republic of the Congo|2020-05-20	Africa|hCoV-19/South Africa/Tygerberg 07/2020|EPI ISL 464118|B.1.8|South Africa|2020-04-08	0.0001396900	Africa
Africa|hCoV-19/DRC/10533/2020|EPI ISL 527548|B.1.5|Democratic Republic of the Congo|2020-05-20	Africa|hCoV-19/South Africa/Tygerberg 07/2020|EPI ISL 464118|B.1.8|South Africa|2020-04-08	0.0001703806	Africa
Africa|hCoV-19/DRC/10621/2020|EPI ISL 527526|B.1.214|Democratic Republic of the Congo|2020-05-23	Africa|hCoV-19/South Africa/Tygerberg 07/2020|EPI ISL 464118|B.1.8|South Africa|2020-04-08	0.0002788072	Africa
Africa|hCoV-19/DRC/10640/2020|EPI ISL 527541|B.1|Democratic Republic of the Congo|2020-05-22	Africa|hCoV-19/South Africa/Tygerberg 07/2020|EPI ISL 464118|B.1.8|South Africa|2020-04-08	0.0004584802	Africa
Africa|hCoV-19/DRC/10644/2020|EPI ISL 527549|B.1|Democratic Republic of the Congo|2020-05-22	Africa|hCoV-19/South Africa/Tygerberg 07/2020|EPI ISL 464118|B.1.8|South Africa|2020-04-08	0.0004430303	Africa
Africa|hCoV-19/DRC/10728/2020|EPI ISL 513628|B.1.5|Democratic Republic of the Congo|2020-05-23	Africa|hCoV-19/South Africa/Tygerberg 07/2020|EPI ISL 464118|B.1.8|South Africa|2020-04-08	0.0001750442	Africa
Africa|hCoV-19/DRC/10731/2020|EPI ISL 513629|B.1.1.1|Democratic Republic of the Congo|2020-05-23	Africa|hCoV-19/South Africa/Tygerberg 07/2020|EPI ISL 464118|B.1.8|South Africa|2020-04-08	0.0004232858	Africa
Africa|hCoV-19/DRC/10733/2020|EPI ISL 513630|B.1|Democratic Republic of the Congo|2020-05-23	Africa|hCoV-19/South Africa/Tygerberg 07/2020|EPI ISL 464118|B.1.8|South Africa|2020-04-08	0.0003039998	Africa
Africa|hCoV-19/DRC/108/2020|EPI ISL 417948|B.1.128|Democratic Republic of the Congo|2020-03-19	Africa|hCoV-19/South Africa/Tygerberg 07/2020|EPI ISL 464118|B.1.8|South Africa|2020-04-08	0.0002691807	Africa
Africa|hCoV-19/DRC/10885/2020|EPI ISL 513631|B.1.84|Democratic Republic of the Congo|2020-05-23	Africa|hCoV-19/South Africa/Tygerberg 07/2020|EPI ISL 464118|B.1.8|South Africa|2020-04-08	0.0003061884	Africa
Africa|hCoV-19/DRC/10902/2020|EPI ISL 527490|B.1.178|Democratic Republic of the Congo|2020-05-23	Africa|hCoV-19/South Africa/Tygerberg 07/2020|EPI ISL 464118|B.1.8|South Africa|2020-04-08	0.0002726841	Africa
Africa|hCoV-19/DRC/10913/2020|EPI ISL 527507|B.1.84|Democratic Republic of the Congo|2020-05-24	Africa|hCoV-19/South Africa/Tygerberg 07/2020|EPI ISL 464118|B.1.8|South Africa|2020-04-08	0.0003786847	Africa
Africa|hCoV-19/DRC/11005/2020|EPI ISL 527550|B.1.159|Democratic Republic of the Congo|2020-05-24	Africa|hCoV-19/South Africa/Tygerberg 07/2020|EPI ISL 464118|B.1.8|South Africa|2020-04-08	0.0004090502	Africa
Africa|hCoV-19/DRC/11008/2020|EPI ISL 527503|B.1.159|Democratic Republic of the Congo|2020-05-24	Africa|hCoV-19/South Africa/Tygerberg 07/2020|EPI ISL 464118|B.1.8|South Africa|2020-04-08	0.0003439081	Africa
Africa|hCoV-19/DRC/11022/2020|EPI ISL 527551|B.1.214|Democratic Republic of the Congo|2020-05-24	Africa|hCoV-19/South Africa/Tygerberg 07/2020|EPI ISL 464118|B.1.8|South Africa|2020-04-08	0.0003750914	Africa
Africa|hCoV-19/DRC/11024/2020|EPI ISL 527552|B.1.149|Democratic Republic of the Congo|2020-05-24	Africa|hCoV-19/South Africa/Tygerberg 07/2020|EPI ISL 464118|B.1.8|South Africa|2020-04-08	0.0004129213	Africa
Africa|hCoV-19/DRC/11026/2020|EPI ISL 527553|B.1.149|Democratic Republic of the Congo|2020-05-24	Africa|hCoV-19/South Africa/Tygerberg 07/2020|EPI ISL 464118|B.1.8|South Africa|2020-04-08	0.0002726654	Africa
Africa|hCoV-19/DRC/11031/2020|EPI ISL 527554|B.1.214|Democratic Republic of the Congo|2020-05-24	Africa|hCoV-19/South Africa/Tygerberg 07/2020|EPI ISL 464118|B.1.8|South Africa|2020-04-08	0.0003069820	Africa
Africa|hCoV-19/DRC/11041/2020|EPI ISL 527555|B.1|Democratic Republic of the Congo|2020-05-24	Africa|hCoV-19/South Africa/Tygerberg 07/2020|EPI ISL 464118|B.1.8|South Africa|2020-04-08	0.0002727836	Africa
Africa|hCoV-19/DRC/11057/2020|EPI ISL 527528|B.1.5|Democratic Republic of the Congo|2020-05-24	Africa|hCoV-19/South Africa/Tygerberg 07/2020|EPI ISL 464118|B.1.8|South Africa|2020-04-08	0.0002092812	Africa
Africa|hCoV-19/DRC/11078/2020|EPI ISL 527514|B.1|Democratic Republic of the Congo|2020-05-24	Africa|hCoV-19/South Africa/Tygerberg 07/2020|EPI ISL 464118|B.1.8|South Africa|2020-04-08	0.0003107476	Africa
Africa|hCoV-19/DRC/11079/2020|EPI ISL 527500|B.1.214|Democratic Republic of the Congo|2020-05-24	Africa|hCoV-19/South Africa/Tygerberg 07/2020|EPI ISL 464118|B.1.8|South Africa|2020-04-08	0.0002399629	Africa
Africa|hCoV-19/DRC/11093/2020|EPI ISL 527527|B.1.5|Democratic Republic of the Congo|2020-05-24	Africa|hCoV-19/South Africa/Tygerberg 07/2020|EPI ISL 464118|B.1.8|South Africa|2020-04-08	0.0002798427	Africa
Africa|hCoV-19/DRC/11096/2020|EPI ISL 527522|B.1|Democratic Republic of the Congo|2020-05-24	Africa|hCoV-19/South Africa/Tygerberg 07/2020|EPI ISL 464118|B.1.8|South Africa|2020-04-08	0.0002780379	Africa
Africa|hCoV-19/DRC/11114/2020|EPI ISL 527534|B.1.214|Democratic Republic of the Congo|2020-05-25	Africa|hCoV-19/South Africa/Tygerberg 07/2020|EPI ISL 464118|B.1.8|South Africa|2020-04-08	0.0003495383	Africa
Africa|hCoV-19/DRC/11123/2020|EPI ISL 527496|B.1.84|Democratic Republic of the Congo|2020-05-24	Africa|hCoV-19/South Africa/Tygerberg 07/2020|EPI ISL 464118|B.1.8|South Africa|2020-04-08	0.0002732654	Africa
Africa|hCoV-19/DRC/11134/2020|EPI ISL 527518|B.1.5|Democratic Republic of the Congo|2020-05-24	Africa|hCoV-19/South Africa/Tygerberg 07/2020|EPI ISL 464118|B.1.8|South Africa|2020-04-08	0.0001732512	Africa
Africa|hCoV-19/DRC/11143/2020|EPI ISL 527556|B.1|Democratic Republic of the Congo|2020-05-24	Africa|hCoV-19/South Africa/Tygerberg 07/2020|EPI ISL 464118|B.1.8|South Africa|2020-04-08	0.0004091004	Africa
Africa|hCoV-19/DRC/11145/2020|EPI ISL 527501|B.1.214|Democratic Republic of the Congo|2020-05-24	Africa|hCoV-19/South Africa/Tygerberg 07/2020|EPI ISL 464118|B.1.8|South Africa|2020-04-08	0.0003773818	Africa
Africa|hCoV-19/DRC/11148/2020|EPI ISL 527525|B.1.178|Democratic Republic of the Congo|2020-05-24	Africa|hCoV-19/South Africa/Tygerberg 07/2020|EPI ISL 464118|B.1.8|South Africa|2020-04-08	0.0003848633	Africa
Africa|hCoV-19/DRC/11157/2020|EPI ISL 527530|B.1|Democratic Republic of the Congo|2020-05-25	Africa|hCoV-19/South Africa/Tygerberg 07/2020|EPI ISL 464118|B.1.8|South Africa|2020-04-08	0.0003477747	Africa
Africa|hCoV-19/DRC/11187/2020|EPI ISL 527523|B.1.1.275|Democratic Republic of the Congo|2020-05-23	Africa|hCoV-19/South Africa/Tygerberg 07/2020|EPI ISL 464118|B.1.8|South Africa|2020-04-08	0.0003829034	Africa
Africa|hCoV-19/DRC/11191/2020|EPI ISL 527506|B.1.1.275|Democratic Republic of the Congo|2020-05-23	Africa|hCoV-19/South Africa/Tygerberg 07/2020|EPI ISL 464118|B.1.8|South Africa|2020-04-08	0.0002747763	Africa
Africa|hCoV-19/DRC/11252/2020|EPI ISL 527557|B.1.1.275|Democratic Republic of the Congo|2020-05-21	Africa|hCoV-19/South Africa/Tygerberg 07/2020|EPI ISL 464118|B.1.8|South Africa|2020-04-08	0.0004430273	Africa
Africa|hCoV-19/DRC/11260/2020|EPI ISL 527558|B.1.1.275|Democratic Republic of the Congo|2020-05-23	Africa|hCoV-19/South Africa/Tygerberg 07/2020|EPI ISL 464118|B.1.8|South Africa|2020-04-08	0.0003068113	Africa
Africa|hCoV-19/DRC/1131/2020|EPI ISL 429255|B.1.5|Democratic Republic of the Congo|2020-04-05	Africa|hCoV-19/South Africa/Tygerberg 07/2020|EPI ISL 464118|B.1.8|South Africa|2020-04-08	0.0001694699	Africa
Africa|hCoV-19/DRC/11310/2020|EPI ISL 527529|B.1.149|Democratic Republic of the Congo|2020-05-25	Africa|hCoV-19/South Africa/Tygerberg 07/2020|EPI ISL 464118|B.1.8|South Africa|2020-04-08	0.0002793745	Africa
Africa|hCoV-19/DRC/11318/2020|EPI ISL 527559|B.1.149|Democratic Republic of the Congo|2020-05-25	Africa|hCoV-19/South Africa/Tygerberg 07/2020|EPI ISL 464118|B.1.8|South Africa|2020-04-08	0.0002711935	Africa
Africa|hCoV-19/DRC/11326/2020|EPI ISL 527508|B.1|Democratic Republic of the Congo|2020-05-25	Africa|hCoV-19/South Africa/Tygerberg 07/2020|EPI ISL 464118|B.1.8|South Africa|2020-04-08	0.0002753966	Africa
Africa|hCoV-19/DRC/11334/2020|EPI ISL 527504|B.1.178|Democratic Republic of the Congo|2020-05-25	Africa|hCoV-19/South Africa/Tygerberg 07/2020|EPI ISL 464118|B.1.8|South Africa|2020-04-08	0.0002750047	Africa
Africa|hCoV-19/DRC/11337/2020|EPI ISL 527510|B.1.84|Democratic Republic of the Congo|2020-05-25	Africa|hCoV-19/South Africa/Tygerberg 07/2020|EPI ISL 464118|B.1.8|South Africa|2020-04-08	0.0003447430	Africa
Africa|hCoV-19/DRC/11341/2020|EPI ISL 527509|B.1.1.275|Democratic Republic of the Congo|2020-05-25	Africa|hCoV-19/South Africa/Tygerberg 07/2020|EPI ISL 464118|B.1.8|South Africa|2020-04-08	0.0003789376	Africa
Africa|hCoV-19/DRC/11348/2020|EPI ISL 527560|B.1.149|Democratic Republic of the Congo|2020-05-25	Africa|hCoV-19/South Africa/Tygerberg 07/2020|EPI ISL 464118|B.1.8|South Africa|2020-04-08	0.0002714328	Africa
Africa|hCoV-19/DRC/11369/2020|EPI ISL 527537|B.1.214|Democratic Republic of the Congo|2020-05-25	Africa|hCoV-19/South Africa/Tygerberg 07/2020|EPI ISL 464118|B.1.8|South Africa|2020-04-08	0.0003156732	Africa
Africa|hCoV-19/DRC/11376/2020|EPI ISL 527513|B.1.214|Democratic Republic of the Congo|2020-05-25	Africa|hCoV-19/South Africa/Tygerberg 07/2020|EPI ISL 464118|B.1.8|South Africa|2020-04-08	0.0003450524	Africa
Africa|hCoV-19/DRC/11411/2020|EPI ISL 527561|B.1.5|Democratic Republic of the Congo|2020-05-25	Africa|hCoV-19/South Africa/Tygerberg 07/2020|EPI ISL 464118|B.1.8|South Africa|2020-04-08	0.0002384939	Africa
Africa|hCoV-19/DRC/11450/2020|EPI ISL 527516|B.1.5|Democratic Republic of the Congo|2020-05-25	Africa|hCoV-19/South Africa/Tygerberg 07/2020|EPI ISL 464118|B.1.8|South Africa|2020-04-08	0.0001749908	Africa
Africa|hCoV-19/DRC/11458/2020|EPI ISL 527497|B.1.5|Democratic Republic of the Congo|2020-05-25	Africa|hCoV-19/South Africa/Tygerberg 07/2020|EPI ISL 464118|B.1.8|South Africa|2020-04-08	0.0003097132	Africa
Africa|hCoV-19/DRC/11460/2020|EPI ISL 527562|B.1.214|Democratic Republic of the Congo|2020-05-25	Africa|hCoV-19/South Africa/Tygerberg 07/2020|EPI ISL 464118|B.1.8|South Africa|2020-04-08	0.0004478936	Africa
Africa|hCoV-19/DRC/11472/2020|EPI ISL 527502|B.1.214|Democratic Republic of the Congo|2020-05-25	Africa|hCoV-19/South Africa/Tygerberg 07/2020|EPI ISL 464118|B.1.8|South Africa|2020-04-08	0.0003769769	Africa
Africa|hCoV-19/DRC/11477/2020|EPI ISL 527563|B.1.84|Democratic Republic of the Congo|2020-05-25	Africa|hCoV-19/South Africa/Tygerberg 07/2020|EPI ISL 464118|B.1.8|South Africa|2020-04-08	0.0002042222	Africa
Africa|hCoV-19/DRC/11486/2020|EPI ISL 527564|B.1.214|Democratic Republic of the Congo|2020-05-25	Africa|hCoV-19/South Africa/Tygerberg 07/2020|EPI ISL 464118|B.1.8|South Africa|2020-04-08	0.0003749944	Africa
Africa|hCoV-19/DRC/11487/2020|EPI ISL 527505|B.1|Democratic Republic of the Congo|2020-05-25	Africa|hCoV-19/South Africa/Tygerberg 07/2020|EPI ISL 464118|B.1.8|South Africa|2020-04-08	0.0003099904	Africa
Africa|hCoV-19/DRC/11507/2020|EPI ISL 527512|B.1|Democratic Republic of the Congo|2020-05-25	Africa|hCoV-19/South Africa/Tygerberg 07/2020|EPI ISL 464118|B.1.8|South Africa|2020-04-08	0.0003442988	Africa
Africa|hCoV-19/DRC/1151/2020|EPI ISL 447596|B.38|Democratic Republic of the Congo|2020-04-05	Africa|hCoV-19/South Africa/Tygerberg 07/2020|EPI ISL 464118|B.1.8|South Africa|2020-04-08	0.0005096091	Africa
Africa|hCoV-19/DRC/11511/2020|EPI ISL 527511|B.1.214|Democratic Republic of the Congo|2020-05-25	Africa|hCoV-19/South Africa/Tygerberg 07/2020|EPI ISL 464118|B.1.8|South Africa|2020-04-08	0.0003792944	Africa
Africa|hCoV-19/DRC/11572/2020|EPI ISL 527565|B.1.214|Democratic Republic of the Congo|2020-05-25	Africa|hCoV-19/South Africa/Tygerberg 07/2020|EPI ISL 464118|B.1.8|South Africa|2020-04-08	0.0002723817	Africa
Africa|hCoV-19/DRC/11576/2020|EPI ISL 527517|B.1|Democratic Republic of the Congo|2020-05-25	Africa|hCoV-19/South Africa/Tygerberg 07/2020|EPI ISL 464118|B.1.8|South Africa|2020-04-08	0.0002774015	Africa
Africa|hCoV-19/DRC/11583/2020|EPI ISL 527542|B.1|Democratic Republic of the Congo|2020-05-25	Africa|hCoV-19/South Africa/Tygerberg 07/2020|EPI ISL 464118|B.1.8|South Africa|2020-04-08	0.0003180408	Africa
Africa|hCoV-19/DRC/11616/2020|EPI ISL 527519|B.1|Democratic Republic of the Congo|2020-05-25	Africa|hCoV-19/South Africa/Tygerberg 07/2020|EPI ISL 464118|B.1.8|South Africa|2020-04-08	0.0002769216	Africa
Africa|hCoV-19/DRC/11623/2020|EPI ISL 527566|B.1.5|Democratic Republic of the Congo|2020-05-25	Africa|hCoV-19/South Africa/Tygerberg 07/2020|EPI ISL 464118|B.1.8|South Africa|2020-04-08	0.0002727827	Africa
Africa|hCoV-19/DRC/11624/2020|EPI ISL 527567|B.1.149|Democratic Republic of the Congo|2020-05-25	Africa|hCoV-19/South Africa/Tygerberg 07/2020|EPI ISL 464118|B.1.8|South Africa|2020-04-08	0.0002726507	Africa
Africa|hCoV-19/DRC/11631/2020|EPI ISL 527568|B.1.149|Democratic Republic of the Congo|2020-05-25	Africa|hCoV-19/South Africa/Tygerberg 07/2020|EPI ISL 464118|B.1.8|South Africa|2020-04-08	0.0002729296	Africa
Africa|hCoV-19/DRC/11632/2020|EPI ISL 527493|B.1|Democratic Republic of the Congo|2020-05-25	Africa|hCoV-19/South Africa/Tygerberg 07/2020|EPI ISL 464118|B.1.8|South Africa|2020-04-08	0.0003073099	Africa
Africa|hCoV-19/DRC/11635/2020|EPI ISL 527540|B.1.214|Democratic Republic of the Congo|2020-05-25	Africa|hCoV-19/South Africa/Tygerberg 07/2020|EPI ISL 464118|B.1.8|South Africa|2020-04-08	0.0003164767	Africa
Africa|hCoV-19/DRC/11640/2020|EPI ISL 527535|B.1.178|Democratic Republic of the Congo|2020-05-25	Africa|hCoV-19/South Africa/Tygerberg 07/2020|EPI ISL 464118|B.1.8|South Africa|2020-04-08	0.0003835374	Africa
Africa|hCoV-19/DRC/11643/2020|EPI ISL 527520|B.1.5|Democratic Republic of the Congo|2020-05-25	Africa|hCoV-19/South Africa/Tygerberg 07/2020|EPI ISL 464118|B.1.8|South Africa|2020-04-08	0.0002775719	Africa
Africa|hCoV-19/DRC/11648/2020|EPI ISL 527569|B.1.6|Democratic Republic of the Congo|2020-05-25	Africa|hCoV-19/South Africa/Tygerberg 07/2020|EPI ISL 464118|B.1.8|South Africa|2020-04-08	0.0003055723	Africa
Africa|hCoV-19/DRC/11652/2020|EPI ISL 527570|B.1.149|Democratic Republic of the Congo|2020-05-25	Africa|hCoV-19/South Africa/Tygerberg 07/2020|EPI ISL 464118|B.1.8|South Africa|2020-04-08	0.0002725752	Africa
Africa|hCoV-19/DRC/11653/2020|EPI ISL 527533|B.1.84|Democratic Republic of the Congo|2020-05-25	Africa|hCoV-19/South Africa/Tygerberg 07/2020|EPI ISL 464118|B.1.8|South Africa|2020-04-08	0.0002443879	Africa
Africa|hCoV-19/DRC/11676/2020|EPI ISL 527531|B.1|Democratic Republic of the Congo|2020-05-26	Africa|hCoV-19/South Africa/Tygerberg 07/2020|EPI ISL 464118|B.1.8|South Africa|2020-04-08	0.0004559451	Africa
