## Supplementary material for "Epidemiology and genetic diversity of SARS-CoV-2 lineages circulating in Africa": Pairwise distance: ContinentsPairwiseDistance.csv (part 537 of 1021)

Species 1	Species 2	Dist	Continent
Africa|hCoV-19/Egypt/MASRI-029/2020|EPI ISL 482774|B.1|Egypt|2020-05-13	Africa|hCoV-19/South Africa/Tygerberg 09/2020|EPI ISL 464120|B.1.8|South Africa|2020-04-08	0.0001704595	Africa
Africa|hCoV-19/Egypt/MASRI-10/2020|EPI ISL 475752|B.1.255|Egypt|2020-05	Africa|hCoV-19/South Africa/Tygerberg 09/2020|EPI ISL 464120|B.1.8|South Africa|2020-04-08	0.0003069496	Africa
Africa|hCoV-19/Egypt/MASRI-11/2020|EPI ISL 475753|B.1.36|Egypt|2020-05	Africa|hCoV-19/South Africa/Tygerberg 09/2020|EPI ISL 464120|B.1.8|South Africa|2020-04-08	0.0004432931	Africa
Africa|hCoV-19/Egypt/MASRI-14/2020|EPI ISL 475749|B.1|Egypt|2020-05	Africa|hCoV-19/South Africa/Tygerberg 09/2020|EPI ISL 464120|B.1.8|South Africa|2020-04-08	0.0001704636	Africa
Africa|hCoV-19/Egypt/MASRI-15/2020|EPI ISL 475750|B.1.1|Egypt|2020-05	Africa|hCoV-19/South Africa/Tygerberg 09/2020|EPI ISL 464120|B.1.8|South Africa|2020-04-08	0.0004460425	Africa
Africa|hCoV-19/Egypt/MASRI-2/2020|EPI ISL 475745|B.1|Egypt|2020-05	Africa|hCoV-19/South Africa/Tygerberg 09/2020|EPI ISL 464120|B.1.8|South Africa|2020-04-08	0.0002045465	Africa
Africa|hCoV-19/Egypt/MASRI-3/2020|EPI ISL 475746|A|Egypt|2020-05	Africa|hCoV-19/South Africa/Tygerberg 09/2020|EPI ISL 464120|B.1.8|South Africa|2020-04-08	0.0004433188	Africa
Africa|hCoV-19/Egypt/MASRI-6/2020|EPI ISL 475747|B.1.255|Egypt|2020-05	Africa|hCoV-19/South Africa/Tygerberg 09/2020|EPI ISL 464120|B.1.8|South Africa|2020-04-08	0.0002045466	Africa
Africa|hCoV-19/Egypt/MASRI-9/2020|EPI ISL 475751|B.1.1.1|Egypt|2020-05	Africa|hCoV-19/South Africa/Tygerberg 09/2020|EPI ISL 464120|B.1.8|South Africa|2020-04-08	0.0005458298	Africa
Africa|hCoV-19/Egypt/NRC-01/2020|EPI ISL 430820|B.1|Egypt|2020-03-18	Africa|hCoV-19/South Africa/Tygerberg 09/2020|EPI ISL 464120|B.1.8|South Africa|2020-04-08	0.0001711544	Africa
Africa|hCoV-19/Egypt/NRC-03/2020|EPI ISL 430819|B.1.246|Egypt|2020-03-18	Africa|hCoV-19/South Africa/Tygerberg 09/2020|EPI ISL 464120|B.1.8|South Africa|2020-04-08	0.0002052482	Africa
Africa|hCoV-19/Gabon/ITM-K011/2020|EPI ISL 539573|A|Gabon|2020-03-22	Africa|hCoV-19/South Africa/Tygerberg 09/2020|EPI ISL 464120|B.1.8|South Africa|2020-04-08	0.0003750674	Africa
Africa|hCoV-19/Gabon/ITM-K023/2020|EPI ISL 539574|B.1.178|Gabon|2020-03-27	Africa|hCoV-19/South Africa/Tygerberg 09/2020|EPI ISL 464120|B.1.8|South Africa|2020-04-08	0.0001704485	Africa
Africa|hCoV-19/Gabon/ITM-K027/2020|EPI ISL 539575|A|Gabon|2020-03-27	Africa|hCoV-19/South Africa/Tygerberg 09/2020|EPI ISL 464120|B.1.8|South Africa|2020-04-08	0.0003750584	Africa
Africa|hCoV-19/Gabon/ITM-K028/2020|EPI ISL 539576|B.1.292|Gabon|2020-03-27	Africa|hCoV-19/South Africa/Tygerberg 09/2020|EPI ISL 464120|B.1.8|South Africa|2020-04-08	0.0001704520	Africa
Africa|hCoV-19/Gambia/0214/2020|EPI ISL 471158|B.1|Gambia|2020-03-29	Africa|hCoV-19/South Africa/Tygerberg 09/2020|EPI ISL 464120|B.1.8|South Africa|2020-04-08	0.0003073971	Africa
Africa|hCoV-19/Gambia/0268/2020|EPI ISL 471159|B.1.1|Gambia|2020-03-21	Africa|hCoV-19/South Africa/Tygerberg 09/2020|EPI ISL 464120|B.1.8|South Africa|2020-04-08	0.0002065651	Africa
Africa|hCoV-19/Gambia/0278/2020|EPI ISL 471160|B.1.1|Gambia|2020-03-20	Africa|hCoV-19/South Africa/Tygerberg 09/2020|EPI ISL 464120|B.1.8|South Africa|2020-04-08	0.0002068713	Africa
Africa|hCoV-19/Gambia/0528/2020|EPI ISL 471161|B.1.1.293|Gambia|2020-04-30	Africa|hCoV-19/South Africa/Tygerberg 09/2020|EPI ISL 464120|B.1.8|South Africa|2020-04-08	0.0002428281	Africa
Africa|hCoV-19/Gambia/0531/2020|EPI ISL 471162|B.1.1.293|Gambia|2020-04-30	Africa|hCoV-19/South Africa/Tygerberg 09/2020|EPI ISL 464120|B.1.8|South Africa|2020-04-08	0.0002428450	Africa
Africa|hCoV-19/Gambia/0536/2020|EPI ISL 471163|B.1.1.293|Gambia|2020-04-30	Africa|hCoV-19/South Africa/Tygerberg 09/2020|EPI ISL 464120|B.1.8|South Africa|2020-04-08	0.0002386645	Africa
Africa|hCoV-19/Gambia/0547/2020|EPI ISL 471164|B.1.1.293|Gambia|2020-04-30	Africa|hCoV-19/South Africa/Tygerberg 09/2020|EPI ISL 464120|B.1.8|South Africa|2020-04-08	0.0002390475	Africa
Africa|hCoV-19/Gambia/0548/2020|EPI ISL 471165|B.1.5|Gambia|2020-04-30	Africa|hCoV-19/South Africa/Tygerberg 09/2020|EPI ISL 464120|B.1.8|South Africa|2020-04-08	0.0001058979	Africa
Africa|hCoV-19/Gambia/1090/2020|EPI ISL 471166|B.1.1|Gambia|2020-05-04	Africa|hCoV-19/South Africa/Tygerberg 09/2020|EPI ISL 464120|B.1.8|South Africa|2020-04-08	0.0002750150	Africa
Africa|hCoV-19/Gambia/1094/2020|EPI ISL 471167|B.1.1.293|Gambia|2020-05-04	Africa|hCoV-19/South Africa/Tygerberg 09/2020|EPI ISL 464120|B.1.8|South Africa|2020-04-08	0.0002386645	Africa
Africa|hCoV-19/Gambia/1251/2020|EPI ISL 471168|B.1.1.293|Gambia|2020-05-07	Africa|hCoV-19/South Africa/Tygerberg 09/2020|EPI ISL 464120|B.1.8|South Africa|2020-04-08	0.0002428281	Africa
Africa|hCoV-19/Gambia/1264/2020|EPI ISL 471169|B.1.1|Gambia|2020-05-07	Africa|hCoV-19/South Africa/Tygerberg 09/2020|EPI ISL 464120|B.1.8|South Africa|2020-04-08	0.0002062882	Africa
Africa|hCoV-19/Gambia/1271/2020|EPI ISL 471170|B.1.1|Gambia|2020-05-07	Africa|hCoV-19/South Africa/Tygerberg 09/2020|EPI ISL 464120|B.1.8|South Africa|2020-04-08	0.0002065509	Africa
Africa|hCoV-19/Gambia/1277/2020|EPI ISL 471171|B.1.1.293|Gambia|2020-05-07	Africa|hCoV-19/South Africa/Tygerberg 09/2020|EPI ISL 464120|B.1.8|South Africa|2020-04-08	0.0002386645	Africa
Africa|hCoV-19/Gambia/3668/2020|EPI ISL 560992|B.1.5.12|Gambia|2020-07-30	Africa|hCoV-19/South Africa/Tygerberg 09/2020|EPI ISL 464120|B.1.8|South Africa|2020-04-08	0.0003435246	Africa
Africa|hCoV-19/Gambia/3670/2020|EPI ISL 560993|B.1.5.12|Gambia|2020-07-30	Africa|hCoV-19/South Africa/Tygerberg 09/2020|EPI ISL 464120|B.1.8|South Africa|2020-04-08	0.0003463798	Africa
Africa|hCoV-19/Gambia/3671/2020|EPI ISL 560994|B.1.1.293|Gambia|2020-07-30	Africa|hCoV-19/South Africa/Tygerberg 09/2020|EPI ISL 464120|B.1.8|South Africa|2020-04-08	0.0002060991	Africa
Africa|hCoV-19/Gambia/3673/2020|EPI ISL 560995|B.1.5|Gambia|2020-07-30	Africa|hCoV-19/South Africa/Tygerberg 09/2020|EPI ISL 464120|B.1.8|South Africa|2020-04-08	0.0001717710	Africa
Africa|hCoV-19/Gambia/3676/2020|EPI ISL 560996|B.1.5|Gambia|2020-07-30	Africa|hCoV-19/South Africa/Tygerberg 09/2020|EPI ISL 464120|B.1.8|South Africa|2020-04-08	0.0001040642	Africa
Africa|hCoV-19/Gambia/3678/2020|EPI ISL 560997|B.1.292|Gambia|2020-07-30	Africa|hCoV-19/South Africa/Tygerberg 09/2020|EPI ISL 464120|B.1.8|South Africa|2020-04-08	0.0002045535	Africa
Africa|hCoV-19/Gambia/3679/2020|EPI ISL 560998|B.1.5.12|Gambia|2020-07-30	Africa|hCoV-19/South Africa/Tygerberg 09/2020|EPI ISL 464120|B.1.8|South Africa|2020-04-08	0.0002771162	Africa
Africa|hCoV-19/Gambia/3680/2020|EPI ISL 560999|B.1.5|Gambia|2020-07-30	Africa|hCoV-19/South Africa/Tygerberg 09/2020|EPI ISL 464120|B.1.8|South Africa|2020-04-08	0.0001049744	Africa
Africa|hCoV-19/Gambia/3683/2020|EPI ISL 561000|B.1.292|Gambia|2020-07-30	Africa|hCoV-19/South Africa/Tygerberg 09/2020|EPI ISL 464120|B.1.8|South Africa|2020-04-08	0.0002386508	Africa
Africa|hCoV-19/Gambia/3703/2020|EPI ISL 561001|B.1.5.12|Gambia|2020-07-30	Africa|hCoV-19/South Africa/Tygerberg 09/2020|EPI ISL 464120|B.1.8|South Africa|2020-04-08	0.0002727558	Africa
Africa|hCoV-19/Gambia/3717/2020|EPI ISL 561002|B.1.5|Gambia|2020-07-30	Africa|hCoV-19/South Africa/Tygerberg 09/2020|EPI ISL 464120|B.1.8|South Africa|2020-04-08	0.0001385471	Africa
Africa|hCoV-19/Gambia/3724/2020|EPI ISL 561003|B.1.5.12|Gambia|2020-07-30	Africa|hCoV-19/South Africa/Tygerberg 09/2020|EPI ISL 464120|B.1.8|South Africa|2020-04-08	0.0002727558	Africa
Africa|hCoV-19/Gambia/3725/2020|EPI ISL 561004|B.1.1.293|Gambia|2020-07-30	Africa|hCoV-19/South Africa/Tygerberg 09/2020|EPI ISL 464120|B.1.8|South Africa|2020-04-08	0.0003751006	Africa
Africa|hCoV-19/Gambia/3728/2020|EPI ISL 561005|B.1.5|Gambia|2020-07-30	Africa|hCoV-19/South Africa/Tygerberg 09/2020|EPI ISL 464120|B.1.8|South Africa|2020-04-08	0.0000708264	Africa
Africa|hCoV-19/Gambia/3729/2020|EPI ISL 561006|B.1.5.12|Gambia|2020-07-30	Africa|hCoV-19/South Africa/Tygerberg 09/2020|EPI ISL 464120|B.1.8|South Africa|2020-04-08	0.0002045515	Africa
Africa|hCoV-19/Gambia/3732/2020|EPI ISL 561007|B.1.5|Gambia|2020-07-30	Africa|hCoV-19/South Africa/Tygerberg 09/2020|EPI ISL 464120|B.1.8|South Africa|2020-04-08	0.0001386479	Africa
Africa|hCoV-19/Gambia/3735/2020|EPI ISL 561008|B.1.5|Gambia|2020-07-30	Africa|hCoV-19/South Africa/Tygerberg 09/2020|EPI ISL 464120|B.1.8|South Africa|2020-04-08	0.0000693698	Africa
Africa|hCoV-19/Gambia/3737/2020|EPI ISL 561009|B.1.1.293|Gambia|2020-07-30	Africa|hCoV-19/South Africa/Tygerberg 09/2020|EPI ISL 464120|B.1.8|South Africa|2020-04-08	0.0002727957	Africa
Africa|hCoV-19/Gambia/3741/2020|EPI ISL 561010|B.1.5.12|Gambia|2020-07-30	Africa|hCoV-19/South Africa/Tygerberg 09/2020|EPI ISL 464120|B.1.8|South Africa|2020-04-08	0.0002078077	Africa
Africa|hCoV-19/Gambia/3743/2020|EPI ISL 561011|B.1.5.12|Gambia|2020-07-30	Africa|hCoV-19/South Africa/Tygerberg 09/2020|EPI ISL 464120|B.1.8|South Africa|2020-04-08	0.0003409716	Africa
Africa|hCoV-19/Gambia/3749/2020|EPI ISL 561012|B.1.5.12|Gambia|2020-07-30	Africa|hCoV-19/South Africa/Tygerberg 09/2020|EPI ISL 464120|B.1.8|South Africa|2020-04-08	0.0002727465	Africa
Africa|hCoV-19/Gambia/3761/2020|EPI ISL 561013|B.1.5.12|Gambia|2020-07-30	Africa|hCoV-19/South Africa/Tygerberg 09/2020|EPI ISL 464120|B.1.8|South Africa|2020-04-08	0.0002727465	Africa
Africa|hCoV-19/Gambia/3772/2020|EPI ISL 561025|B.1.5|Gambia|2020-07-30	Africa|hCoV-19/South Africa/Tygerberg 09/2020|EPI ISL 464120|B.1.8|South Africa|2020-04-08	0.0001061029	Africa
Africa|hCoV-19/Gambia/GC19-015/2020|EPI ISL 428855|B.1.1.8|Gambia|2020-03-17	Africa|hCoV-19/South Africa/Tygerberg 09/2020|EPI ISL 464120|B.1.8|South Africa|2020-04-08	0.0002386541	Africa
Africa|hCoV-19/Gambia/GC19-026/2020|EPI ISL 428856|B.6|Gambia|2020-03-21	Africa|hCoV-19/South Africa/Tygerberg 09/2020|EPI ISL 464120|B.1.8|South Africa|2020-04-08	0.0003750660	Africa
Africa|hCoV-19/Gambia/GC19-029/2020|EPI ISL 428857|B.1|Gambia|2020-04-20	Africa|hCoV-19/South Africa/Tygerberg 09/2020|EPI ISL 464120|B.1.8|South Africa|2020-04-08	0.0001704595	Africa
Africa|hCoV-19/Gambia/GC19-0479/2020|EPI ISL 561015|B.1.1.293|Gambia|2020-04-29	Africa|hCoV-19/South Africa/Tygerberg 09/2020|EPI ISL 464120|B.1.8|South Africa|2020-04-08	0.0002496328	Africa
Africa|hCoV-19/Gambia/GC19-0544/2020|EPI ISL 561016|B.1.5|Gambia|2020-05-01	Africa|hCoV-19/South Africa/Tygerberg 09/2020|EPI ISL 464120|B.1.8|South Africa|2020-04-08	0.0001049670	Africa
Africa|hCoV-19/Gambia/GC19-1385/2020|EPI ISL 561018|B.1.5|Gambia|2020-05-12	Africa|hCoV-19/South Africa/Tygerberg 09/2020|EPI ISL 464120|B.1.8|South Africa|2020-04-08	0.0001070185	Africa
Africa|hCoV-19/Gambia/GC19-1503/2020|EPI ISL 561021|B.1.1|Gambia|2020-05-14	Africa|hCoV-19/South Africa/Tygerberg 09/2020|EPI ISL 464120|B.1.8|South Africa|2020-04-08	0.0003068666	Africa
Africa|hCoV-19/Gambia/GC19-1527/2020|EPI ISL 561022|B.1.1.293|Gambia|2020-05-16	Africa|hCoV-19/South Africa/Tygerberg 09/2020|EPI ISL 464120|B.1.8|South Africa|2020-04-08	0.0002386889	Africa
Africa|hCoV-19/Gambia/GC19-1533/2020|EPI ISL 561023|B.1.1.264|Gambia|2020-05-16	Africa|hCoV-19/South Africa/Tygerberg 09/2020|EPI ISL 464120|B.1.8|South Africa|2020-04-08	0.0002453813	Africa
Africa|hCoV-19/Gambia/GC19-1572/2020|EPI ISL 561014|B.1.1|Gambia|2020-05-20	Africa|hCoV-19/South Africa/Tygerberg 09/2020|EPI ISL 464120|B.1.8|South Africa|2020-04-08	0.0002123542	Africa
Africa|hCoV-19/Gambia/GC19-1575/2020|EPI ISL 561026|B.1.1|Gambia|2020-05-20	Africa|hCoV-19/South Africa/Tygerberg 09/2020|EPI ISL 464120|B.1.8|South Africa|2020-04-08	0.0002100594	Africa
Africa|hCoV-19/Gambia/GC19-1606/2020|EPI ISL 561027|B.1.1|Gambia|2020-05-20	Africa|hCoV-19/South Africa/Tygerberg 09/2020|EPI ISL 464120|B.1.8|South Africa|2020-04-08	0.0002453895	Africa
Africa|hCoV-19/Gambia/GC19-1706/2020|EPI ISL 561028|B.1.5|Gambia|2020-05-22	Africa|hCoV-19/South Africa/Tygerberg 09/2020|EPI ISL 464120|B.1.8|South Africa|2020-04-08	0.0001059116	Africa
Africa|hCoV-19/Gambia/GC19-1814/2020|EPI ISL 561032|B.1.5|Gambia|2020-05-28	Africa|hCoV-19/South Africa/Tygerberg 09/2020|EPI ISL 464120|B.1.8|South Africa|2020-04-08	0.0001060763	Africa
Africa|hCoV-19/Gambia/GC19-1818/2020|EPI ISL 561034|B.1.1|Gambia|2020-05-28	Africa|hCoV-19/South Africa/Tygerberg 09/2020|EPI ISL 464120|B.1.8|South Africa|2020-04-08	0.0003068873	Africa
Africa|hCoV-19/Gambia/GC19-1983/2020|EPI ISL 561038|B.1.1|Gambia|2020-06-07	Africa|hCoV-19/South Africa/Tygerberg 09/2020|EPI ISL 464120|B.1.8|South Africa|2020-04-08	0.0003068774	Africa
Africa|hCoV-19/Gambia/GC19-2197/2020|EPI ISL 561040|B.1.292|Gambia|2020-06-26	Africa|hCoV-19/South Africa/Tygerberg 09/2020|EPI ISL 464120|B.1.8|South Africa|2020-04-08	0.0002062336	Africa
Africa|hCoV-19/Gambia/GC19-2427/2020|EPI ISL 561105|B.1.1.293|Gambia|2020-07-21	Africa|hCoV-19/South Africa/Tygerberg 09/2020|EPI ISL 464120|B.1.8|South Africa|2020-04-08	0.0002386995	Africa
Africa|hCoV-19/Gambia/GC19-2443/2020|EPI ISL 561106|B.1.5|Gambia|2020-07-21	Africa|hCoV-19/South Africa/Tygerberg 09/2020|EPI ISL 464120|B.1.8|South Africa|2020-04-08	0.0000707387	Africa
Africa|hCoV-19/Gambia/GC19-2450/2020|EPI ISL 561107|B.1.5.12|Gambia|2020-07-21	Africa|hCoV-19/South Africa/Tygerberg 09/2020|EPI ISL 464120|B.1.8|South Africa|2020-04-08	0.0002727595	Africa
Africa|hCoV-19/Gambia/GC19-2459/2020|EPI ISL 561108|B.1.1.293|Gambia|2020-07-21	Africa|hCoV-19/South Africa/Tygerberg 09/2020|EPI ISL 464120|B.1.8|South Africa|2020-04-08	0.0002062599	Africa
Africa|hCoV-19/Gambia/GC19-2469/2020|EPI ISL 561109|B.1.5|Gambia|2020-07-21	Africa|hCoV-19/South Africa/Tygerberg 09/2020|EPI ISL 464120|B.1.8|South Africa|2020-04-08	0.0000693771	Africa
Africa|hCoV-19/Gambia/GC19-2473/2020|EPI ISL 561110|B.1.5.12|Gambia|2020-07-21	Africa|hCoV-19/South Africa/Tygerberg 09/2020|EPI ISL 464120|B.1.8|South Africa|2020-04-08	0.0003068743	Africa
Africa|hCoV-19/Gambia/GC19-2498/2020|EPI ISL 561111|B.1.292|Gambia|2020-07-21	Africa|hCoV-19/South Africa/Tygerberg 09/2020|EPI ISL 464120|B.1.8|South Africa|2020-04-08	0.0002386426	Africa
Africa|hCoV-19/Gambia/GC19-2525/2020|EPI ISL 561113|B.1.1.293|Gambia|2020-07-21	Africa|hCoV-19/South Africa/Tygerberg 09/2020|EPI ISL 464120|B.1.8|South Africa|2020-04-08	0.0003068743	Africa
Africa|hCoV-19/Gambia/GC19-2526/2020|EPI ISL 561114|B.1.5.12|Gambia|2020-07-21	Africa|hCoV-19/South Africa/Tygerberg 09/2020|EPI ISL 464120|B.1.8|South Africa|2020-04-08	0.0003068805	Africa
Africa|hCoV-19/Gambia/GC19-2629/2020|EPI ISL 561123|B.1.5.12|Gambia|2020-07-21	Africa|hCoV-19/South Africa/Tygerberg 09/2020|EPI ISL 464120|B.1.8|South Africa|2020-04-08	0.0002750095	Africa
Africa|hCoV-19/Gambia/GC19-2632/2020|EPI ISL 561124|B.1.5.12|Gambia|2020-07-21	Africa|hCoV-19/South Africa/Tygerberg 09/2020|EPI ISL 464120|B.1.8|South Africa|2020-04-08	0.0002748017	Africa
Africa|hCoV-19/Gambia/GC19-2638/2020|EPI ISL 561126|B.1.5.12|Gambia|2020-07-21	Africa|hCoV-19/South Africa/Tygerberg 09/2020|EPI ISL 464120|B.1.8|South Africa|2020-04-08	0.0002449667	Africa
Africa|hCoV-19/Gambia/GC19-2652/2020|EPI ISL 561128|B.1.5.12|Gambia|2020-07-21	Africa|hCoV-19/South Africa/Tygerberg 09/2020|EPI ISL 464120|B.1.8|South Africa|2020-04-08	0.0001705415	Africa
Africa|hCoV-19/Gambia/GC19-2654/2020|EPI ISL 561130|B.1.292|Gambia|2020-07-21	Africa|hCoV-19/South Africa/Tygerberg 09/2020|EPI ISL 464120|B.1.8|South Africa|2020-04-08	0.0002727679	Africa
Africa|hCoV-19/Gambia/GC19-2663/2020|EPI ISL 561133|B.1.1.293|Gambia|2020-07-21	Africa|hCoV-19/South Africa/Tygerberg 09/2020|EPI ISL 464120|B.1.8|South Africa|2020-04-08	0.0003409785	Africa
Africa|hCoV-19/Gambia/GC19-2707/2020|EPI ISL 561134|B.1.1.293|Gambia|2020-07-21	Africa|hCoV-19/South Africa/Tygerberg 09/2020|EPI ISL 464120|B.1.8|South Africa|2020-04-08	0.0002748167	Africa
Africa|hCoV-19/Gambia/GC19-2711/2020|EPI ISL 561135|B.1.5.12|Gambia|2020-07-21	Africa|hCoV-19/South Africa/Tygerberg 09/2020|EPI ISL 464120|B.1.8|South Africa|2020-04-08	0.0002386378	Africa
Africa|hCoV-19/Gambia/GC19-2730/2020|EPI ISL 561136|B.1.5.12|Gambia|2020-07-21	Africa|hCoV-19/South Africa/Tygerberg 09/2020|EPI ISL 464120|B.1.8|South Africa|2020-04-08	0.0003779080	Africa
Africa|hCoV-19/Gambia/GC19-2731/2020|EPI ISL 561137|B.1.1.293|Gambia|2020-07-21	Africa|hCoV-19/South Africa/Tygerberg 09/2020|EPI ISL 464120|B.1.8|South Africa|2020-04-08	0.0003068953	Africa
Africa|hCoV-19/Gambia/GC19-2828/2020|EPI ISL 561150|B.1.361|Gambia|2020-07-24	Africa|hCoV-19/South Africa/Tygerberg 09/2020|EPI ISL 464120|B.1.8|South Africa|2020-04-08	0.0002386694	Africa
Africa|hCoV-19/Gambia/GC19-2842/2020|EPI ISL 561151|B.1.1|Gambia|2020-07-24	Africa|hCoV-19/South Africa/Tygerberg 09/2020|EPI ISL 464120|B.1.8|South Africa|2020-04-08	0.0003751134	Africa
Africa|hCoV-19/Gambia/GC19-2898/2020|EPI ISL 561153|B.1.5.12|Gambia|2020-07-24	Africa|hCoV-19/South Africa/Tygerberg 09/2020|EPI ISL 464120|B.1.8|South Africa|2020-04-08	0.0002386540	Africa
Africa|hCoV-19/Gambia/GC19-2904/2020|EPI ISL 561154|B.1.1|Gambia|2020-07-24	Africa|hCoV-19/South Africa/Tygerberg 09/2020|EPI ISL 464120|B.1.8|South Africa|2020-04-08	0.0003751006	Africa
Africa|hCoV-19/Gambia/GC19-2947/2020|EPI ISL 561155|B.1.5.12|Gambia|2020-07-24	Africa|hCoV-19/South Africa/Tygerberg 09/2020|EPI ISL 464120|B.1.8|South Africa|2020-04-08	0.0002727465	Africa
Africa|hCoV-19/Gambia/GC19-2973/2020|EPI ISL 561156|B.1.1.293|Gambia|2020-07-24	Africa|hCoV-19/South Africa/Tygerberg 09/2020|EPI ISL 464120|B.1.8|South Africa|2020-04-08	0.0002727651	Africa
Africa|hCoV-19/Gambia/GC19-2977/2020|EPI ISL 561157|B.1.1.293|Gambia|2020-07-24	Africa|hCoV-19/South Africa/Tygerberg 09/2020|EPI ISL 464120|B.1.8|South Africa|2020-04-08	0.0002727744	Africa
Africa|hCoV-19/Gambia/GC19-2985/2020|EPI ISL 561158|B.1.5.12|Gambia|2020-07-24	Africa|hCoV-19/South Africa/Tygerberg 09/2020|EPI ISL 464120|B.1.8|South Africa|2020-04-08	0.0001704486	Africa
Africa|hCoV-19/Gambia/GC19-2991/2020|EPI ISL 561159|B.1.1|Gambia|2020-07-24	Africa|hCoV-19/South Africa/Tygerberg 09/2020|EPI ISL 464120|B.1.8|South Africa|2020-04-08	0.0002386914	Africa
Africa|hCoV-19/Gambia/GC19-3064/2020|EPI ISL 561160|B.1.1|Gambia|2020-07-25	Africa|hCoV-19/South Africa/Tygerberg 09/2020|EPI ISL 464120|B.1.8|South Africa|2020-04-08	0.0003751262	Africa
Africa|hCoV-19/Gambia/GC19-3065/2020|EPI ISL 561161|B.1.5.12|Gambia|2020-07-25	Africa|hCoV-19/South Africa/Tygerberg 09/2020|EPI ISL 464120|B.1.8|South Africa|2020-04-08	0.0003121633	Africa
Africa|hCoV-19/Gambia/GC19-3081/2020|EPI ISL 561162|B.1.1|Gambia|2020-07-25	Africa|hCoV-19/South Africa/Tygerberg 09/2020|EPI ISL 464120|B.1.8|South Africa|2020-04-08	0.0003751132	Africa
Africa|hCoV-19/Gambia/GC19-3085/2020|EPI ISL 561163|B.1.1.293|Gambia|2020-07-25	Africa|hCoV-19/South Africa/Tygerberg 09/2020|EPI ISL 464120|B.1.8|South Africa|2020-04-08	0.0002061224	Africa
Africa|hCoV-19/Gambia/GC19-3087/2020|EPI ISL 561041|B.1.292|Gambia|2020-07-25	Africa|hCoV-19/South Africa/Tygerberg 09/2020|EPI ISL 464120|B.1.8|South Africa|2020-04-08	0.0002727400	Africa
Africa|hCoV-19/Gambia/GC19-3099/2020|EPI ISL 561164|B.1.1.242|Gambia|2020-07-25	Africa|hCoV-19/South Africa/Tygerberg 09/2020|EPI ISL 464120|B.1.8|South Africa|2020-04-08	0.0003409832	Africa
Africa|hCoV-19/Gambia/GC19-3110/2020|EPI ISL 561165|B.1.1.293|Gambia|2020-07-25	Africa|hCoV-19/South Africa/Tygerberg 09/2020|EPI ISL 464120|B.1.8|South Africa|2020-04-08	0.0003068774	Africa
Africa|hCoV-19/Gambia/GC19-3112/2020|EPI ISL 561166|B.1|Gambia|2020-07-25	Africa|hCoV-19/South Africa/Tygerberg 09/2020|EPI ISL 464120|B.1.8|South Africa|2020-04-08	0.0003068430	Africa
Africa|hCoV-19/Gambia/GC19-3113/2020|EPI ISL 561167|B.1.1.293|Gambia|2020-07-25	Africa|hCoV-19/South Africa/Tygerberg 09/2020|EPI ISL 464120|B.1.8|South Africa|2020-04-08	0.0002727651	Africa
Africa|hCoV-19/Gambia/GC19-3114/2020|EPI ISL 561168|B.1.1|Gambia|2020-07-25	Africa|hCoV-19/South Africa/Tygerberg 09/2020|EPI ISL 464120|B.1.8|South Africa|2020-04-08	0.0003751006	Africa
Africa|hCoV-19/Gambia/GC19-3135/2020|EPI ISL 561169|B.1.5.12|Gambia|2020-07-27	Africa|hCoV-19/South Africa/Tygerberg 09/2020|EPI ISL 464120|B.1.8|South Africa|2020-04-08	0.0001717363	Africa
Africa|hCoV-19/Gambia/GC19-3140/2020|EPI ISL 561042|B.1.5.12|Gambia|2020-07-27	Africa|hCoV-19/South Africa/Tygerberg 09/2020|EPI ISL 464120|B.1.8|South Africa|2020-04-08	0.0003409935	Africa
Africa|hCoV-19/Gambia/GC19-3145/2020|EPI ISL 561170|B.1.1|Gambia|2020-07-27	Africa|hCoV-19/South Africa/Tygerberg 09/2020|EPI ISL 464120|B.1.8|South Africa|2020-04-08	0.0003751134	Africa
Africa|hCoV-19/Gambia/GC19-3146/2020|EPI ISL 561171|B.1.5.12|Gambia|2020-07-27	Africa|hCoV-19/South Africa/Tygerberg 09/2020|EPI ISL 464120|B.1.8|South Africa|2020-04-08	0.0001717911	Africa
Africa|hCoV-19/Gambia/GC19-3165/2020|EPI ISL 561043|B.1.1.293|Gambia|2020-07-27	Africa|hCoV-19/South Africa/Tygerberg 09/2020|EPI ISL 464120|B.1.8|South Africa|2020-04-08	0.0002727651	Africa
Africa|hCoV-19/Gambia/GC19-3166/2020|EPI ISL 561044|B.1.5.12|Gambia|2020-07-27	Africa|hCoV-19/South Africa/Tygerberg 09/2020|EPI ISL 464120|B.1.8|South Africa|2020-04-08	0.0001717304	Africa
Africa|hCoV-19/Gambia/GC19-3189/2020|EPI ISL 561045|B.1.5|Gambia|2020-07-27	Africa|hCoV-19/South Africa/Tygerberg 09/2020|EPI ISL 464120|B.1.8|South Africa|2020-04-08	0.0001040652	Africa
Africa|hCoV-19/Gambia/GC19-3192/2020|EPI ISL 561046|B.1.5|Gambia|2020-07-27	Africa|hCoV-19/South Africa/Tygerberg 09/2020|EPI ISL 464120|B.1.8|South Africa|2020-04-08	0.0001374187	Africa
Africa|hCoV-19/Gambia/GC19-3193/2020|EPI ISL 561047|B.1.5.12|Gambia|2020-07-27	Africa|hCoV-19/South Africa/Tygerberg 09/2020|EPI ISL 464120|B.1.8|South Africa|2020-04-08	0.0001717245	Africa
Africa|hCoV-19/Gambia/GC19-3208/2020|EPI ISL 561048|B.1.5.12|Gambia|2020-07-27	Africa|hCoV-19/South Africa/Tygerberg 09/2020|EPI ISL 464120|B.1.8|South Africa|2020-04-08	0.0002404655	Africa
Africa|hCoV-19/Gambia/GC19-3209/2020|EPI ISL 561049|B.1.5.12|Gambia|2020-07-27	Africa|hCoV-19/South Africa/Tygerberg 09/2020|EPI ISL 464120|B.1.8|South Africa|2020-04-08	0.0001373956	Africa
Africa|hCoV-19/Gambia/GC19-3210/2020|EPI ISL 561050|B.1.5.12|Gambia|2020-07-27	Africa|hCoV-19/South Africa/Tygerberg 09/2020|EPI ISL 464120|B.1.8|South Africa|2020-04-08	0.0001399751	Africa
Africa|hCoV-19/Gambia/GC19-3214/2020|EPI ISL 561051|B.1.1.293|Gambia|2020-07-27	Africa|hCoV-19/South Africa/Tygerberg 09/2020|EPI ISL 464120|B.1.8|South Africa|2020-04-08	0.0001717651	Africa
Africa|hCoV-19/Gambia/GC19-3219/2020|EPI ISL 561052|B.1.5.12|Gambia|2020-07-27	Africa|hCoV-19/South Africa/Tygerberg 09/2020|EPI ISL 464120|B.1.8|South Africa|2020-04-08	0.0001704718	Africa
Africa|hCoV-19/Gambia/GC19-3246/2020|EPI ISL 561053|B.1.5.12|Gambia|2020-07-27	Africa|hCoV-19/South Africa/Tygerberg 09/2020|EPI ISL 464120|B.1.8|South Africa|2020-04-08	0.0001717457	Africa
Africa|hCoV-19/Gambia/GC19-3255/2020|EPI ISL 561054|B.1.177|Gambia|2020-07-27	Africa|hCoV-19/South Africa/Tygerberg 09/2020|EPI ISL 464120|B.1.8|South Africa|2020-04-08	0.0001030598	Africa
Africa|hCoV-19/Gambia/GC19-3266/2020|EPI ISL 561055|B.1.5|Gambia|2020-07-27	Africa|hCoV-19/South Africa/Tygerberg 09/2020|EPI ISL 464120|B.1.8|South Africa|2020-04-08	0.0000686980	Africa
Africa|hCoV-19/Gambia/GC19-3267/2020|EPI ISL 561056|B.1.5.12|Gambia|2020-07-27	Africa|hCoV-19/South Africa/Tygerberg 09/2020|EPI ISL 464120|B.1.8|South Africa|2020-04-08	0.0001030456	Africa
Africa|hCoV-19/Gambia/GC19-3278/2020|EPI ISL 561058|B.1.5.12|Gambia|2020-07-27	Africa|hCoV-19/South Africa/Tygerberg 09/2020|EPI ISL 464120|B.1.8|South Africa|2020-04-08	0.0001373782	Africa
Africa|hCoV-19/Gambia/GC19-3301/2020|EPI ISL 561059|B.1.5.12|Gambia|2020-07-27	Africa|hCoV-19/South Africa/Tygerberg 09/2020|EPI ISL 464120|B.1.8|South Africa|2020-04-08	0.0001373923	Africa
Africa|hCoV-19/Gambia/GC19-3317/2020|EPI ISL 561060|B.1.5|Gambia|2020-07-27	Africa|hCoV-19/South Africa/Tygerberg 09/2020|EPI ISL 464120|B.1.8|South Africa|2020-04-08	0.0001364039	Africa
Africa|hCoV-19/Gambia/GC19-3323/2020|EPI ISL 561061|B.1.5|Gambia|2020-07-27	Africa|hCoV-19/South Africa/Tygerberg 09/2020|EPI ISL 464120|B.1.8|South Africa|2020-04-08	0.0001030644	Africa
Africa|hCoV-19/Gambia/GC19-3358/2020|EPI ISL 561062|B.1.1.293|Gambia|2020-07-27	Africa|hCoV-19/South Africa/Tygerberg 09/2020|EPI ISL 464120|B.1.8|South Africa|2020-04-08	0.0003751006	Africa
Africa|hCoV-19/Gambia/GC19-3365/2020|EPI ISL 561063|B.1.5.12|Gambia|2020-07-27	Africa|hCoV-19/South Africa/Tygerberg 09/2020|EPI ISL 464120|B.1.8|South Africa|2020-04-08	0.0002060970	Africa
Africa|hCoV-19/Gambia/GC19-3373/2020|EPI ISL 561064|B.1.5|Gambia|2020-07-27	Africa|hCoV-19/South Africa/Tygerberg 09/2020|EPI ISL 464120|B.1.8|South Africa|2020-04-08	0.0000686980	Africa
Africa|hCoV-19/Gambia/GC19-3374/2020|EPI ISL 561065|B.1.5.12|Gambia|2020-07-27	Africa|hCoV-19/South Africa/Tygerberg 09/2020|EPI ISL 464120|B.1.8|South Africa|2020-04-08	0.0001717304	Africa
Africa|hCoV-19/Gambia/GC19-3375/2020|EPI ISL 561066|B.1.5.12|Gambia|2020-07-27	Africa|hCoV-19/South Africa/Tygerberg 09/2020|EPI ISL 464120|B.1.8|South Africa|2020-04-08	0.0001373782	Africa
Africa|hCoV-19/Gambia/GC19-3380/2020|EPI ISL 561067|B.1.5.12|Gambia|2020-07-27	Africa|hCoV-19/South Africa/Tygerberg 09/2020|EPI ISL 464120|B.1.8|South Africa|2020-04-08	0.0001717422	Africa
Africa|hCoV-19/Gambia/GC19-3381/2020|EPI ISL 561068|B.1.5.12|Gambia|2020-07-27	Africa|hCoV-19/South Africa/Tygerberg 09/2020|EPI ISL 464120|B.1.8|South Africa|2020-04-08	0.0003068608	Africa
Africa|hCoV-19/Gambia/GC19-3396/2020|EPI ISL 561069|B.1.5.12|Gambia|2020-07-27	Africa|hCoV-19/South Africa/Tygerberg 09/2020|EPI ISL 464120|B.1.8|South Africa|2020-04-08	0.0003068608	Africa
Africa|hCoV-19/Gambia/GC19-3398/2020|EPI ISL 561070|B.1.1.242|Gambia|2020-07-27	Africa|hCoV-19/South Africa/Tygerberg 09/2020|EPI ISL 464120|B.1.8|South Africa|2020-04-08	0.0004433099	Africa
Africa|hCoV-19/Gambia/GC19-3399/2020|EPI ISL 561172|B.1.5|Gambia|2020-07-27	Africa|hCoV-19/South Africa/Tygerberg 09/2020|EPI ISL 464120|B.1.8|South Africa|2020-04-08	0.0001704944	Africa
Africa|hCoV-19/Gambia/GC19-3400/2020|EPI ISL 561173|B.1.5|Gambia|2020-07-27	Africa|hCoV-19/South Africa/Tygerberg 09/2020|EPI ISL 464120|B.1.8|South Africa|2020-04-08	0.0001704735	Africa
Africa|hCoV-19/Gambia/GC19-3407/2020|EPI ISL 561174|B.1.1.242|Gambia|2020-07-27	Africa|hCoV-19/South Africa/Tygerberg 09/2020|EPI ISL 464120|B.1.8|South Africa|2020-04-08	0.0002045822	Africa
Africa|hCoV-19/Gambia/GC19-3411/2020|EPI ISL 561175|B.1.5.12|Gambia|2020-07-27	Africa|hCoV-19/South Africa/Tygerberg 09/2020|EPI ISL 464120|B.1.8|South Africa|2020-04-08	0.0002425002	Africa
Africa|hCoV-19/Gambia/GC19-3418/2020|EPI ISL 561176|B.1.1.242|Gambia|2020-07-27	Africa|hCoV-19/South Africa/Tygerberg 09/2020|EPI ISL 464120|B.1.8|South Africa|2020-04-08	0.0002727716	Africa
Africa|hCoV-19/Gambia/GC19-3429/2020|EPI ISL 561178|B.1.5.12|Gambia|2020-07-27	Africa|hCoV-19/South Africa/Tygerberg 09/2020|EPI ISL 464120|B.1.8|South Africa|2020-04-08	0.0001704485	Africa
Africa|hCoV-19/Gambia/GC19-3432/2020|EPI ISL 561179|B.1.5.12|Gambia|2020-07-27	Africa|hCoV-19/South Africa/Tygerberg 09/2020|EPI ISL 464120|B.1.8|South Africa|2020-04-08	0.0003435740	Africa
Africa|hCoV-19/Gambia/GC19-3438/2020|EPI ISL 561180|B.1.5.12|Gambia|2020-07-27	Africa|hCoV-19/South Africa/Tygerberg 09/2020|EPI ISL 464120|B.1.8|South Africa|2020-04-08	0.0003068786	Africa
Africa|hCoV-19/Gambia/GC19-3445/2020|EPI ISL 561181|B.1.5.12|Gambia|2020-07-27	Africa|hCoV-19/South Africa/Tygerberg 09/2020|EPI ISL 464120|B.1.8|South Africa|2020-04-08	0.0003750674	Africa
Africa|hCoV-19/Gambia/GC19-3448/2020|EPI ISL 561183|B.1.5|Gambia|2020-07-27	Africa|hCoV-19/South Africa/Tygerberg 09/2020|EPI ISL 464120|B.1.8|South Africa|2020-04-08	0.0001031991	Africa
Africa|hCoV-19/Gambia/GC19-3497/2020|EPI ISL 561184|B.1.5.12|Gambia|2020-07-27	Africa|hCoV-19/South Africa/Tygerberg 09/2020|EPI ISL 464120|B.1.8|South Africa|2020-04-08	0.0003068399	Africa
Africa|hCoV-19/Gambia/GC19-3503/2020|EPI ISL 561186|B.1.5.12|Gambia|2020-07-27	Africa|hCoV-19/South Africa/Tygerberg 09/2020|EPI ISL 464120|B.1.8|South Africa|2020-04-08	0.0002078098	Africa
Africa|hCoV-19/Gambia/GC19-3504/2020|EPI ISL 561187|B.1.5.12|Gambia|2020-07-27	Africa|hCoV-19/South Africa/Tygerberg 09/2020|EPI ISL 464120|B.1.8|South Africa|2020-04-08	0.0002748111	Africa
Africa|hCoV-19/Gambia/GC19-3505/2020|EPI ISL 561188|B.1.5.12|Gambia|2020-07-27	Africa|hCoV-19/South Africa/Tygerberg 09/2020|EPI ISL 464120|B.1.8|South Africa|2020-04-08	0.0002386573	Africa
Africa|hCoV-19/Gambia/GC19-3529/2020|EPI ISL 561191|B.1.5.12|Gambia|2020-07-27	Africa|hCoV-19/South Africa/Tygerberg 09/2020|EPI ISL 464120|B.1.8|South Africa|2020-04-08	0.0003068681	Africa
Africa|hCoV-19/Gambia/GC19-3530/2020|EPI ISL 561192|B.1.5.12|Gambia|2020-07-27	Africa|hCoV-19/South Africa/Tygerberg 09/2020|EPI ISL 464120|B.1.8|South Africa|2020-04-08	0.0001734457	Africa
Africa|hCoV-19/Gambia/GC19-3533/2020|EPI ISL 561193|B.1.1.293|Gambia|2020-07-27	Africa|hCoV-19/South Africa/Tygerberg 09/2020|EPI ISL 464120|B.1.8|South Africa|2020-04-08	0.0003068743	Africa
Africa|hCoV-19/Gambia/GC19-3535/2020|EPI ISL 561194|B.1.1.242|Gambia|2020-07-27	Africa|hCoV-19/South Africa/Tygerberg 09/2020|EPI ISL 464120|B.1.8|South Africa|2020-04-08	0.0003751058	Africa
Africa|hCoV-19/Gambia/GC19-3550/2020|EPI ISL 561195|B.1.5.12|Gambia|2020-07-27	Africa|hCoV-19/South Africa/Tygerberg 09/2020|EPI ISL 464120|B.1.8|South Africa|2020-04-08	0.0002727623	Africa
Africa|hCoV-19/Gambia/GC19-3565/2020|EPI ISL 561196|B.1.5.12|Gambia|2020-07-27	Africa|hCoV-19/South Africa/Tygerberg 09/2020|EPI ISL 464120|B.1.8|South Africa|2020-04-08	0.0002045425	Africa
Africa|hCoV-19/Gambia/GC19-3578/2020|EPI ISL 561197|B.1.5.12|Gambia|2020-07-27	Africa|hCoV-19/South Africa/Tygerberg 09/2020|EPI ISL 464120|B.1.8|South Africa|2020-04-08	0.0002387516	Africa
Africa|hCoV-19/Gambia/GC19-3629/2020|EPI ISL 561199|B.1.5.12|Gambia|2020-07-27	Africa|hCoV-19/South Africa/Tygerberg 09/2020|EPI ISL 464120|B.1.8|South Africa|2020-04-08	0.0003409785	Africa
Africa|hCoV-19/Gambia/GC19-3656/2020|EPI ISL 561201|B.1.5.12|Gambia|2020-07-27	Africa|hCoV-19/South Africa/Tygerberg 09/2020|EPI ISL 464120|B.1.8|South Africa|2020-04-08	0.0002386621	Africa
Africa|hCoV-19/Gambia/GC19-3659/2020|EPI ISL 561202|B.1.1|Gambia|2020-07-27	Africa|hCoV-19/South Africa/Tygerberg 09/2020|EPI ISL 464120|B.1.8|South Africa|2020-04-08	0.0002386857	Africa
Africa|hCoV-19/Gambia/GC19-3666/2020|EPI ISL 561204|B.1.5.12|Gambia|2020-07-27	Africa|hCoV-19/South Africa/Tygerberg 09/2020|EPI ISL 464120|B.1.8|South Africa|2020-04-08	0.0002750189	Africa
Africa|hCoV-19/Gambia/GC19-3769/2020|EPI ISL 561072|B.1.292|Gambia|2020-07-27	Africa|hCoV-19/South Africa/Tygerberg 09/2020|EPI ISL 464120|B.1.8|South Africa|2020-04-08	0.0002424380	Africa
Africa|hCoV-19/Gambia/GC19-3773/2020|EPI ISL 561073|B.1.5.12|Gambia|2020-07-27	Africa|hCoV-19/South Africa/Tygerberg 09/2020|EPI ISL 464120|B.1.8|South Africa|2020-04-08	0.0003068608	Africa
Africa|hCoV-19/Gambia/GC19-3774/2020|EPI ISL 561074|B.1.5.12|Gambia|2020-07-27	Africa|hCoV-19/South Africa/Tygerberg 09/2020|EPI ISL 464120|B.1.8|South Africa|2020-04-08	0.0002727595	Africa
Africa|hCoV-19/Gambia/GC19-3794/2020|EPI ISL 561078|B.1.5.12|Gambia|2020-07-27	Africa|hCoV-19/South Africa/Tygerberg 09/2020|EPI ISL 464120|B.1.8|South Africa|2020-04-08	0.0002770856	Africa
Africa|hCoV-19/Gambia/GC19-3796/2020|EPI ISL 561079|B.1.5.12|Gambia|2020-07-27	Africa|hCoV-19/South Africa/Tygerberg 09/2020|EPI ISL 464120|B.1.8|South Africa|2020-04-08	0.0003068461	Africa
Africa|hCoV-19/Gambia/GC19-3798/2020|EPI ISL 561080|B.1.1.242|Gambia|2020-07-27	Africa|hCoV-19/South Africa/Tygerberg 09/2020|EPI ISL 464120|B.1.8|South Africa|2020-04-08	0.0004132543	Africa
Africa|hCoV-19/Gambia/GC19-3799/2020|EPI ISL 561081|B.1.1.242|Gambia|2020-07-27	Africa|hCoV-19/South Africa/Tygerberg 09/2020|EPI ISL 464120|B.1.8|South Africa|2020-04-08	0.0004091827	Africa
Africa|hCoV-19/Gambia/GC19-3802/2020|EPI ISL 561082|B.1.5.12|Gambia|2020-07-27	Africa|hCoV-19/South Africa/Tygerberg 09/2020|EPI ISL 464120|B.1.8|South Africa|2020-04-08	0.0003409587	Africa
Africa|hCoV-19/Gambia/GC19-3805/2020|EPI ISL 561083|B.1.5.12|Gambia|2020-07-27	Africa|hCoV-19/South Africa/Tygerberg 09/2020|EPI ISL 464120|B.1.8|South Africa|2020-04-08	0.0002727530	Africa
Africa|hCoV-19/Gambia/GC19-3806/2020|EPI ISL 561084|B.1.1.293|Gambia|2020-07-27	Africa|hCoV-19/South Africa/Tygerberg 09/2020|EPI ISL 464120|B.1.8|South Africa|2020-04-08	0.0003068805	Africa
Africa|hCoV-19/Gambia/GC19-3807/2020|EPI ISL 561085|B.1.1.293|Gambia|2020-07-27	Africa|hCoV-19/South Africa/Tygerberg 09/2020|EPI ISL 464120|B.1.8|South Africa|2020-04-08	0.0003410121	Africa
Africa|hCoV-19/Gambia/GC19-3812/2020|EPI ISL 561086|B.1.1.293|Gambia|2020-07-27	Africa|hCoV-19/South Africa/Tygerberg 09/2020|EPI ISL 464120|B.1.8|South Africa|2020-04-08	0.0003759027	Africa
Africa|hCoV-19/Gambia/GC19-3813/2020|EPI ISL 561087|B.1.1.293|Gambia|2020-07-27	Africa|hCoV-19/South Africa/Tygerberg 09/2020|EPI ISL 464120|B.1.8|South Africa|2020-04-08	0.0003410004	Africa
Africa|hCoV-19/Gambia/GC19-3814/2020|EPI ISL 561088|B.1|Gambia|2020-07-27	Africa|hCoV-19/South Africa/Tygerberg 09/2020|EPI ISL 464120|B.1.8|South Africa|2020-04-08	0.0003751068	Africa
Africa|hCoV-19/Gambia/GC19-3816/2020|EPI ISL 561089|B.1.1.293|Gambia|2020-07-27	Africa|hCoV-19/South Africa/Tygerberg 09/2020|EPI ISL 464120|B.1.8|South Africa|2020-04-08	0.0002061083	Africa
Africa|hCoV-19/Gambia/GC19-3818/2020|EPI ISL 561090|B.1.1.293|Gambia|2020-07-27	Africa|hCoV-19/South Africa/Tygerberg 09/2020|EPI ISL 464120|B.1.8|South Africa|2020-04-08	0.0004092090	Africa
Africa|hCoV-19/Gambia/GC19-3820/2020|EPI ISL 561091|B.1.1.293|Gambia|2020-07-27	Africa|hCoV-19/South Africa/Tygerberg 09/2020|EPI ISL 464120|B.1.8|South Africa|2020-04-08	0.0003410004	Africa
Africa|hCoV-19/Gambia/GC19-3821/2020|EPI ISL 561092|B.1.5.12|Gambia|2020-07-27	Africa|hCoV-19/South Africa/Tygerberg 09/2020|EPI ISL 464120|B.1.8|South Africa|2020-04-08	0.0002081247	Africa
Africa|hCoV-19/Gambia/GC19-3822/2020|EPI ISL 561093|B.1.5.12|Gambia|2020-07-27	Africa|hCoV-19/South Africa/Tygerberg 09/2020|EPI ISL 464120|B.1.8|South Africa|2020-04-08	0.0003068608	Africa
Africa|hCoV-19/Gambia/GC19-3823/2020|EPI ISL 561094|B.1.5.12|Gambia|2020-07-27	Africa|hCoV-19/South Africa/Tygerberg 09/2020|EPI ISL 464120|B.1.8|South Africa|2020-04-08	0.0003091678	Africa
Africa|hCoV-19/Gambia/GC19-3835/2020|EPI ISL 561096|B.1.1.293|Gambia|2020-07-27	Africa|hCoV-19/South Africa/Tygerberg 09/2020|EPI ISL 464120|B.1.8|South Africa|2020-04-08	0.0003068910	Africa
Africa|hCoV-19/Gambia/GC19-3836/2020|EPI ISL 561097|B.1.5.12|Gambia|2020-07-27	Africa|hCoV-19/South Africa/Tygerberg 09/2020|EPI ISL 464120|B.1.8|South Africa|2020-04-08	0.0002727410	Africa
Africa|hCoV-19/Gambia/GC19-3839/2020|EPI ISL 561098|B.1.5.12|Gambia|2020-07-27	Africa|hCoV-19/South Africa/Tygerberg 09/2020|EPI ISL 464120|B.1.8|South Africa|2020-04-08	0.0003068608	Africa
Africa|hCoV-19/Gambia/GC19-3842/2020|EPI ISL 561099|B.1.1.293|Gambia|2020-07-27	Africa|hCoV-19/South Africa/Tygerberg 09/2020|EPI ISL 464120|B.1.8|South Africa|2020-04-08	0.0004092173	Africa
Africa|hCoV-19/Gambia/GC19-3846/2020|EPI ISL 561100|B.1.1.293|Gambia|2020-07-27	Africa|hCoV-19/South Africa/Tygerberg 09/2020|EPI ISL 464120|B.1.8|South Africa|2020-04-08	0.0003751082	Africa
Africa|hCoV-19/Gambia/GC19-3852/2020|EPI ISL 561101|B.1.5.12|Gambia|2020-07-27	Africa|hCoV-19/South Africa/Tygerberg 09/2020|EPI ISL 464120|B.1.8|South Africa|2020-04-08	0.0003117525	Africa
Africa|hCoV-19/Gambia/GC19-3854/2020|EPI ISL 561102|B.1.1.293|Gambia|2020-07-27	Africa|hCoV-19/South Africa/Tygerberg 09/2020|EPI ISL 464120|B.1.8|South Africa|2020-04-08	0.0004092173	Africa
Africa|hCoV-19/Gambia/GC192573/2020|EPI ISL 561115|B.1.5.12|Gambia|2020-07-21	Africa|hCoV-19/South Africa/Tygerberg 09/2020|EPI ISL 464120|B.1.8|South Africa|2020-04-08	0.0003068743	Africa
Africa|hCoV-19/Gambia/GC192576/2020|EPI ISL 561117|B.1.5.12|Gambia|2020-07-21	Africa|hCoV-19/South Africa/Tygerberg 09/2020|EPI ISL 464120|B.1.8|South Africa|2020-04-08	0.0002062578	Africa
Africa|hCoV-19/Gambia/GC192579/2020|EPI ISL 561118|B.1.5.12|Gambia|2020-07-21	Africa|hCoV-19/South Africa/Tygerberg 09/2020|EPI ISL 464120|B.1.8|South Africa|2020-04-08	0.0002062649	Africa
Africa|hCoV-19/Gambia/GC192602/2020|EPI ISL 561120|B.1.1.293|Gambia|2020-07-21	Africa|hCoV-19/South Africa/Tygerberg 09/2020|EPI ISL 464120|B.1.8|South Africa|2020-04-08	0.0004092090	Africa
Africa|hCoV-19/Gambia/GC192610/2020|EPI ISL 561121|B.1.1.293|Gambia|2020-07-21	Africa|hCoV-19/South Africa/Tygerberg 09/2020|EPI ISL 464120|B.1.8|South Africa|2020-04-08	0.0004092090	Africa
Africa|hCoV-19/Gambia/GC192751/2020|EPI ISL 561138|B.1.5.12|Gambia|2020-07-21	Africa|hCoV-19/South Africa/Tygerberg 09/2020|EPI ISL 464120|B.1.8|South Africa|2020-04-08	0.0003409854	Africa
Africa|hCoV-19/Gambia/GC192756/2020|EPI ISL 561139|B.1.5.12|Gambia|2020-07-22	Africa|hCoV-19/South Africa/Tygerberg 09/2020|EPI ISL 464120|B.1.8|South Africa|2020-04-08	0.0002727595	Africa
Africa|hCoV-19/Gambia/GC192772/2020|EPI ISL 561140|B.1.1|Gambia|2020-07-22	Africa|hCoV-19/South Africa/Tygerberg 09/2020|EPI ISL 464120|B.1.8|South Africa|2020-04-08	0.0003751006	Africa
Africa|hCoV-19/Gambia/GC192778/2020|EPI ISL 561141|B.1.1|Gambia|2020-07-22	Africa|hCoV-19/South Africa/Tygerberg 09/2020|EPI ISL 464120|B.1.8|South Africa|2020-04-08	0.0002727864	Africa
Africa|hCoV-19/Gambia/GC192781/2020|EPI ISL 561142|B.1.5.12|Gambia|2020-07-22	Africa|hCoV-19/South Africa/Tygerberg 09/2020|EPI ISL 464120|B.1.8|South Africa|2020-04-08	0.0003068608	Africa
Africa|hCoV-19/Gambia/GC192782/2020|EPI ISL 561143|B.1.5.12|Gambia|2020-07-22	Africa|hCoV-19/South Africa/Tygerberg 09/2020|EPI ISL 464120|B.1.8|South Africa|2020-04-08	0.0003068681	Africa
Africa|hCoV-19/Gambia/GC192786/2020|EPI ISL 561144|B.1.1.293|Gambia|2020-07-22	Africa|hCoV-19/South Africa/Tygerberg 09/2020|EPI ISL 464120|B.1.8|South Africa|2020-04-08	0.0003409854	Africa
Africa|hCoV-19/Gambia/GC192789/2020|EPI ISL 561145|B.1|Gambia|2020-07-22	Africa|hCoV-19/South Africa/Tygerberg 09/2020|EPI ISL 464120|B.1.8|South Africa|2020-04-08	0.0002386402	Africa
Africa|hCoV-19/Gambia/GC192811/2020|EPI ISL 561147|B.1.5.12|Gambia|2020-07-22	Africa|hCoV-19/South Africa/Tygerberg 09/2020|EPI ISL 464120|B.1.8|South Africa|2020-04-08	0.0002772968	Africa
Africa|hCoV-19/Gambia/GC192812/2020|EPI ISL 561148|B.1.1.293|Gambia|2020-07-22	Africa|hCoV-19/South Africa/Tygerberg 09/2020|EPI ISL 464120|B.1.8|South Africa|2020-04-08	0.0002727651	Africa
Africa|hCoV-19/Gambia/NPHL-038/2020|EPI ISL 561205|B.1.1|Gambia|2020	Africa|hCoV-19/South Africa/Tygerberg 09/2020|EPI ISL 464120|B.1.8|South Africa|2020-04-08	0.0004092188	Africa
Africa|hCoV-19/Gambia/NPHL-061/2020|EPI ISL 561206|B.1.5.12|Gambia|2020	Africa|hCoV-19/South Africa/Tygerberg 09/2020|EPI ISL 464120|B.1.8|South Africa|2020-04-08	0.0003750764	Africa
Africa|hCoV-19/Gambia/NPHL-1168/2020|EPI ISL 561212|B.1.5.12|Gambia|2020-06-27	Africa|hCoV-19/South Africa/Tygerberg 09/2020|EPI ISL 464120|B.1.8|South Africa|2020-04-08	0.0003750992	Africa
Africa|hCoV-19/Gambia/NPHL-1208/2020|EPI ISL 561213|B.1.5.12|Gambia|2020-06-30	Africa|hCoV-19/South Africa/Tygerberg 09/2020|EPI ISL 464120|B.1.8|South Africa|2020-04-08	0.0001374078	Africa
Africa|hCoV-19/Gambia/NPHL-1209/2020|EPI ISL 561214|B.1.5.12|Gambia|2020-06-30	Africa|hCoV-19/South Africa/Tygerberg 09/2020|EPI ISL 464120|B.1.8|South Africa|2020-04-08	0.0001038984	Africa
Africa|hCoV-19/Gambia/NPHL-1212/2020|EPI ISL 561215|B.1.5.12|Gambia|2020-06-30	Africa|hCoV-19/South Africa/Tygerberg 09/2020|EPI ISL 464120|B.1.8|South Africa|2020-04-08	0.0002386377	Africa
Africa|hCoV-19/Gambia/NPHL-1224/2020|EPI ISL 561217|B.1.1.293|Gambia|2020-06-30	Africa|hCoV-19/South Africa/Tygerberg 09/2020|EPI ISL 464120|B.1.8|South Africa|2020-04-08	0.0002496060	Africa
Africa|hCoV-19/Gambia/NPHL-1230/2020|EPI ISL 561218|B.1.5|Gambia|2020-06-30	Africa|hCoV-19/South Africa/Tygerberg 09/2020|EPI ISL 464120|B.1.8|South Africa|2020-04-08	0.0000686932	Africa
Africa|hCoV-19/Gambia/NPHL-1248/2020|EPI ISL 561222|B.1.5|Gambia|2020-07-01	Africa|hCoV-19/South Africa/Tygerberg 09/2020|EPI ISL 464120|B.1.8|South Africa|2020-04-08	0.0000686886	Africa
Africa|hCoV-19/Gambia/NPHL-1258/2020|EPI ISL 561223|B.1.292|Gambia|2020-07-02	Africa|hCoV-19/South Africa/Tygerberg 09/2020|EPI ISL 464120|B.1.8|South Africa|2020-04-08	0.0002045466	Africa
Africa|hCoV-19/Gambia/NPHL-1422/2020|EPI ISL 561228|B.1.5|Gambia|2020-07-04	Africa|hCoV-19/South Africa/Tygerberg 09/2020|EPI ISL 464120|B.1.8|South Africa|2020-04-08	0.0001060688	Africa
Africa|hCoV-19/Gambia/NPHL-1424/2020|EPI ISL 561229|B.1.292|Gambia|2020-07-04	Africa|hCoV-19/South Africa/Tygerberg 09/2020|EPI ISL 464120|B.1.8|South Africa|2020-04-08	0.0002046090	Africa
Africa|hCoV-19/Gambia/NPHL-1446/2020|EPI ISL 561230|B.1.5|Gambia|2020-07-04	Africa|hCoV-19/South Africa/Tygerberg 09/2020|EPI ISL 464120|B.1.8|South Africa|2020-04-08	0.0000686886	Africa
Africa|hCoV-19/Gambia/NPHL-1477/2020|EPI ISL 561231|B.1.5|Gambia|2020	Africa|hCoV-19/South Africa/Tygerberg 09/2020|EPI ISL 464120|B.1.8|South Africa|2020-04-08	0.0000703580	Africa
Africa|hCoV-19/Gambia/NPHL-1514/2020|EPI ISL 561232|B.1.1|Gambia|2020	Africa|hCoV-19/South Africa/Tygerberg 09/2020|EPI ISL 464120|B.1.8|South Africa|2020-04-08	0.0003068670	Africa
Africa|hCoV-19/Gambia/NPHL-1641/2020|EPI ISL 561235|B.1.292|Gambia|2020-07-31	Africa|hCoV-19/South Africa/Tygerberg 09/2020|EPI ISL 464120|B.1.8|South Africa|2020-04-08	0.0002453323	Africa
Africa|hCoV-19/Gambia/NPHL-1645/2020|EPI ISL 561236|B.1.1.293|Gambia|2020-08-04	Africa|hCoV-19/South Africa/Tygerberg 09/2020|EPI ISL 464120|B.1.8|South Africa|2020-04-08	0.0002386832	Africa
Africa|hCoV-19/Gambia/NPHL-1711/2020|EPI ISL 561237|B.1.1.293|Gambia|2020-08-04	Africa|hCoV-19/South Africa/Tygerberg 09/2020|EPI ISL 464120|B.1.8|South Africa|2020-04-08	0.0002727651	Africa
Africa|hCoV-19/Gambia/NPHL-1746/2020|EPI ISL 561238|B.1.1|Gambia|2020-07-20	Africa|hCoV-19/South Africa/Tygerberg 09/2020|EPI ISL 464120|B.1.8|South Africa|2020-04-08	0.0002045933	Africa
Africa|hCoV-19/Gambia/NPHL-1921/2020|EPI ISL 561239|B.1.1|Gambia|2020	Africa|hCoV-19/South Africa/Tygerberg 09/2020|EPI ISL 464120|B.1.8|South Africa|2020-04-08	0.0003751006	Africa
Africa|hCoV-19/Gambia/NPHL-1968/2020|EPI ISL 561240|B.1.1|Gambia|2020-07-16	Africa|hCoV-19/South Africa/Tygerberg 09/2020|EPI ISL 464120|B.1.8|South Africa|2020-04-08	0.0003751006	Africa
Africa|hCoV-19/Gambia/NPHL-2037/2020|EPI ISL 561241|B.1.1|Gambia|2020-07-15	Africa|hCoV-19/South Africa/Tygerberg 09/2020|EPI ISL 464120|B.1.8|South Africa|2020-04-08	0.0003410052	Africa
Africa|hCoV-19/Gambia/NPHL-2268/2020|EPI ISL 561242|B.1.1|Gambia|2020	Africa|hCoV-19/South Africa/Tygerberg 09/2020|EPI ISL 464120|B.1.8|South Africa|2020-04-08	0.0001708853	Africa
Africa|hCoV-19/Gambia/NPHL-2344/2020|EPI ISL 561243|B.1.292|Gambia|2020	Africa|hCoV-19/South Africa/Tygerberg 09/2020|EPI ISL 464120|B.1.8|South Africa|2020-04-08	0.0002727640	Africa
Africa|hCoV-19/Gambia/NPHL-2374/2020|EPI ISL 561244|B.1.5.12|Gambia|2020	Africa|hCoV-19/South Africa/Tygerberg 09/2020|EPI ISL 464120|B.1.8|South Africa|2020-04-08	0.0002386459	Africa
Africa|hCoV-19/Gambia/NPHL-242/2020|EPI ISL 561245|B.1.5|Gambia|2020	Africa|hCoV-19/South Africa/Tygerberg 09/2020|EPI ISL 464120|B.1.8|South Africa|2020-04-08	0.0000681829	Africa
Africa|hCoV-19/Gambia/NPHL-243/2020|EPI ISL 561246|B.1.5|Gambia|2020	Africa|hCoV-19/South Africa/Tygerberg 09/2020|EPI ISL 464120|B.1.8|South Africa|2020-04-08	0.0001385595	Africa
Africa|hCoV-19/Gambia/NPHL-244/2020|EPI ISL 561247|B.1.1.293|Gambia|2020	Africa|hCoV-19/South Africa/Tygerberg 09/2020|EPI ISL 464120|B.1.8|South Africa|2020-04-08	0.0003095866	Africa
Africa|hCoV-19/Gambia/NPHL-2443/2020|EPI ISL 561248|B.1.5.12|Gambia|2020	Africa|hCoV-19/South Africa/Tygerberg 09/2020|EPI ISL 464120|B.1.8|South Africa|2020-04-08	0.0002386377	Africa
Africa|hCoV-19/Gambia/NPHL-2444/2020|EPI ISL 561249|B.1.292|Gambia|2020-07-21	Africa|hCoV-19/South Africa/Tygerberg 09/2020|EPI ISL 464120|B.1.8|South Africa|2020-04-08	0.0002386426	Africa
Africa|hCoV-19/Gambia/NPHL-2446/2020|EPI ISL 561250|B.1.1|Gambia|2020	Africa|hCoV-19/South Africa/Tygerberg 09/2020|EPI ISL 464120|B.1.8|South Africa|2020-04-08	0.0003816586	Africa
Africa|hCoV-19/Gambia/NPHL-245/2020|EPI ISL 561251|B.1.1|Gambia|2020	Africa|hCoV-19/South Africa/Tygerberg 09/2020|EPI ISL 464120|B.1.8|South Africa|2020-04-08	0.0002061181	Africa
Africa|hCoV-19/Gambia/NPHL-2457/2020|EPI ISL 561252|B.1.1|Gambia|2020-07-21	Africa|hCoV-19/South Africa/Tygerberg 09/2020|EPI ISL 464120|B.1.8|South Africa|2020-04-08	0.0003816454	Africa
Africa|hCoV-19/Gambia/NPHL-2458/2020|EPI ISL 561253|B.1.292|Gambia|2020-07-21	Africa|hCoV-19/South Africa/Tygerberg 09/2020|EPI ISL 464120|B.1.8|South Africa|2020-04-08	0.0002428897	Africa
Africa|hCoV-19/Gambia/NPHL-2463/2020|EPI ISL 561254|B.1.1|Gambia|2020	Africa|hCoV-19/South Africa/Tygerberg 09/2020|EPI ISL 464120|B.1.8|South Africa|2020-04-08	0.0003855101	Africa
Africa|hCoV-19/Gambia/NPHL-2465/2020|EPI ISL 561255|B.1.1|Gambia|2020-07-21	Africa|hCoV-19/South Africa/Tygerberg 09/2020|EPI ISL 464120|B.1.8|South Africa|2020-04-08	0.0003816719	Africa
Africa|hCoV-19/Gambia/NPHL-2469/2020|EPI ISL 561256|B.1.5.12|Gambia|2020-07-21	Africa|hCoV-19/South Africa/Tygerberg 09/2020|EPI ISL 464120|B.1.8|South Africa|2020-04-08	0.0003122315	Africa
Africa|hCoV-19/Gambia/NPHL-247/2020|EPI ISL 561257|B.1.1.293|Gambia|2020	Africa|hCoV-19/South Africa/Tygerberg 09/2020|EPI ISL 464120|B.1.8|South Africa|2020-04-08	0.0003068847	Africa
Africa|hCoV-19/Gambia/NPHL-2470/2020|EPI ISL 561258|B.1.1|Gambia|2020-07-21	Africa|hCoV-19/South Africa/Tygerberg 09/2020|EPI ISL 464120|B.1.8|South Africa|2020-04-08	0.0003816586	Africa
Africa|hCoV-19/Gambia/NPHL-2472/2020|EPI ISL 561259|B.1.5.12|Gambia|2020-07-21	Africa|hCoV-19/South Africa/Tygerberg 09/2020|EPI ISL 464120|B.1.8|South Africa|2020-04-08	0.0001040569	Africa
Africa|hCoV-19/Gambia/NPHL-2473/2020|EPI ISL 561260|B.1.5.12|Gambia|2020-07-21	Africa|hCoV-19/South Africa/Tygerberg 09/2020|EPI ISL 464120|B.1.8|South Africa|2020-04-08	0.0003751044	Africa
Africa|hCoV-19/Gambia/NPHL-2478/2020|EPI ISL 561261|B.1.5.12|Gambia|2020-07-21	Africa|hCoV-19/South Africa/Tygerberg 09/2020|EPI ISL 464120|B.1.8|South Africa|2020-04-08	0.0002102591	Africa
Africa|hCoV-19/Gambia/NPHL-2497/2020|EPI ISL 561262|B.1.1.242|Gambia|2020-07-21	Africa|hCoV-19/South Africa/Tygerberg 09/2020|EPI ISL 464120|B.1.8|South Africa|2020-04-08	0.0003504455	Africa
Africa|hCoV-19/Gambia/NPHL-2504/2020|EPI ISL 561264|B.1.5.12|Gambia|2020-07-23	Africa|hCoV-19/South Africa/Tygerberg 09/2020|EPI ISL 464120|B.1.8|South Africa|2020-04-08	0.0003785127	Africa
Africa|hCoV-19/Gambia/NPHL-2514/2020|EPI ISL 561265|B.1.5.12|Gambia|2020-07-21	Africa|hCoV-19/South Africa/Tygerberg 09/2020|EPI ISL 464120|B.1.8|South Africa|2020-04-08	0.0003122347	Africa
Africa|hCoV-19/Gambia/NPHL-2521/2020|EPI ISL 561266|B.1.5.12|Gambia|2020-07-23	Africa|hCoV-19/South Africa/Tygerberg 09/2020|EPI ISL 464120|B.1.8|South Africa|2020-04-08	0.0003122218	Africa
Africa|hCoV-19/Gambia/NPHL-2522/2020|EPI ISL 561267|B.1.1.293|Gambia|2020-07-22	Africa|hCoV-19/South Africa/Tygerberg 09/2020|EPI ISL 464120|B.1.8|South Africa|2020-04-08	0.0003469587	Africa
Africa|hCoV-19/Gambia/NPHL-2524/2020|EPI ISL 561268|B.1.1|Gambia|2020-07-24	Africa|hCoV-19/South Africa/Tygerberg 09/2020|EPI ISL 464120|B.1.8|South Africa|2020-04-08	0.0003410051	Africa
Africa|hCoV-19/Gambia/NPHL-2529/2020|EPI ISL 561269|B.1.1.293|Gambia|2020-07-21	Africa|hCoV-19/South Africa/Tygerberg 09/2020|EPI ISL 464120|B.1.8|South Africa|2020-04-08	0.0003122283	Africa
Africa|hCoV-19/Gambia/NPHL-253/2020|EPI ISL 561270|B.1.1.293|Gambia|2020	Africa|hCoV-19/South Africa/Tygerberg 09/2020|EPI ISL 464120|B.1.8|South Africa|2020-04-08	0.0003409784	Africa
Africa|hCoV-19/Gambia/NPHL-2537/2020|EPI ISL 561271|B.1.1|Gambia|2020	Africa|hCoV-19/South Africa/Tygerberg 09/2020|EPI ISL 464120|B.1.8|South Africa|2020-04-08	0.0004157104	Africa
Africa|hCoV-19/Gambia/NPHL-2538/2020|EPI ISL 561272|B.1.5.12|Gambia|2020-07-21	Africa|hCoV-19/South Africa/Tygerberg 09/2020|EPI ISL 464120|B.1.8|South Africa|2020-04-08	0.0002775180	Africa
Africa|hCoV-19/Gambia/NPHL-2550/2020|EPI ISL 561274|B.1.292|Gambia|2020-07-21	Africa|hCoV-19/South Africa/Tygerberg 09/2020|EPI ISL 464120|B.1.8|South Africa|2020-04-08	0.0002081291	Africa
Africa|hCoV-19/Gambia/NPHL-2554/2020|EPI ISL 561275|B.1.5.12|Gambia|2020	Africa|hCoV-19/South Africa/Tygerberg 09/2020|EPI ISL 464120|B.1.8|South Africa|2020-04-08	0.0002081392	Africa
Africa|hCoV-19/Gambia/NPHL-2555/2020|EPI ISL 561276|B.1.1|Gambia|2020-07-21	Africa|hCoV-19/South Africa/Tygerberg 09/2020|EPI ISL 464120|B.1.8|South Africa|2020-04-08	0.0003505583	Africa
Africa|hCoV-19/Gambia/NPHL-256/2020|EPI ISL 561277|B.1.1.293|Gambia|2020	Africa|hCoV-19/South Africa/Tygerberg 09/2020|EPI ISL 464120|B.1.8|South Africa|2020-04-08	0.0002386808	Africa
Africa|hCoV-19/Gambia/NPHL-2560/2020|EPI ISL 561278|B.1.1|Gambia|2020	Africa|hCoV-19/South Africa/Tygerberg 09/2020|EPI ISL 464120|B.1.8|South Africa|2020-04-08	0.0003816454	Africa
Africa|hCoV-19/Gambia/NPHL-2567/2020|EPI ISL 561279|B.1|Gambia|2020	Africa|hCoV-19/South Africa/Tygerberg 09/2020|EPI ISL 464120|B.1.8|South Africa|2020-04-08	0.0004092339	Africa
Africa|hCoV-19/Gambia/NPHL-2573/2020|EPI ISL 561280|B.1.1.293|Gambia|2020	Africa|hCoV-19/South Africa/Tygerberg 09/2020|EPI ISL 464120|B.1.8|South Africa|2020-04-08	0.0002081485	Africa
Africa|hCoV-19/Gambia/NPHL-2586/2020|EPI ISL 561281|B.1.5.12|Gambia|2020-07-23	Africa|hCoV-19/South Africa/Tygerberg 09/2020|EPI ISL 464120|B.1.8|South Africa|2020-04-08	0.0002102171	Africa
Africa|hCoV-19/Gambia/NPHL-2588/2020|EPI ISL 561282|B.1.1|Gambia|2020	Africa|hCoV-19/South Africa/Tygerberg 09/2020|EPI ISL 464120|B.1.8|South Africa|2020-04-08	0.0004092090	Africa
Africa|hCoV-19/Gambia/NPHL-2615/2020|EPI ISL 561283|B.1.1.293|Gambia|2020-08-18	Africa|hCoV-19/South Africa/Tygerberg 09/2020|EPI ISL 464120|B.1.8|South Africa|2020-04-08	0.0003409785	Africa
Africa|hCoV-19/Gambia/NPHL-2626/2020|EPI ISL 561284|B.1.1.293|Gambia|2020	Africa|hCoV-19/South Africa/Tygerberg 09/2020|EPI ISL 464120|B.1.8|South Africa|2020-04-08	0.0002386832	Africa
Africa|hCoV-19/Gambia/NPHL-2640/2020|EPI ISL 561285|B.1.5.12|Gambia|2020-06-17	Africa|hCoV-19/South Africa/Tygerberg 09/2020|EPI ISL 464120|B.1.8|South Africa|2020-04-08	0.0002045515	Africa
Africa|hCoV-19/Gambia/NPHL-266/2020|EPI ISL 561286|B.1.5.12|Gambia|2020	Africa|hCoV-19/South Africa/Tygerberg 09/2020|EPI ISL 464120|B.1.8|South Africa|2020-04-08	0.0002775333	Africa
Africa|hCoV-19/Gambia/NPHL-2706/2020|EPI ISL 561287|B.1.292|Gambia|2020	Africa|hCoV-19/South Africa/Tygerberg 09/2020|EPI ISL 464120|B.1.8|South Africa|2020-04-08	0.0002727400	Africa
Africa|hCoV-19/Gambia/NPHL-2712/2020|EPI ISL 561288|B.1.5.12|Gambia|2020-08-03	Africa|hCoV-19/South Africa/Tygerberg 09/2020|EPI ISL 464120|B.1.8|South Africa|2020-04-08	0.0003068743	Africa
Africa|hCoV-19/Gambia/NPHL-2727/2020|EPI ISL 561289|B.1.5.12|Gambia|2020-08-04	Africa|hCoV-19/South Africa/Tygerberg 09/2020|EPI ISL 464120|B.1.8|South Africa|2020-04-08	0.0003068608	Africa
Africa|hCoV-19/Gambia/NPHL-2729/2020|EPI ISL 561290|B.1.1|Gambia|2020-07-23	Africa|hCoV-19/South Africa/Tygerberg 09/2020|EPI ISL 464120|B.1.8|South Africa|2020-04-08	0.0003751006	Africa
Africa|hCoV-19/Gambia/NPHL-2736/2020|EPI ISL 561291|B.1.1.242|Gambia|2020-07-25	Africa|hCoV-19/South Africa/Tygerberg 09/2020|EPI ISL 464120|B.1.8|South Africa|2020-04-08	0.0004092007	Africa
Africa|hCoV-19/Gambia/NPHL-2759/2020|EPI ISL 561292|B.1.5.12|Gambia|2020-08-07	Africa|hCoV-19/South Africa/Tygerberg 09/2020|EPI ISL 464120|B.1.8|South Africa|2020-04-08	0.0002727837	Africa
Africa|hCoV-19/Gambia/NPHL-2762/2020|EPI ISL 561293|B.1.5.12|Gambia|2020-07-25	Africa|hCoV-19/South Africa/Tygerberg 09/2020|EPI ISL 464120|B.1.8|South Africa|2020-04-08	0.0003409703	Africa
Africa|hCoV-19/Gambia/NPHL-2767/2020|EPI ISL 561294|B.1.1.293|Gambia|2020-07-25	Africa|hCoV-19/South Africa/Tygerberg 09/2020|EPI ISL 464120|B.1.8|South Africa|2020-04-08	0.0003750930	Africa
Africa|hCoV-19/Gambia/NPHL-2768/2020|EPI ISL 561295|B.1.1.293|Gambia|2020-07-27	Africa|hCoV-19/South Africa/Tygerberg 09/2020|EPI ISL 464120|B.1.8|South Africa|2020-04-08	0.0003068743	Africa
Africa|hCoV-19/Gambia/NPHL-277/2020|EPI ISL 561296|B.1.5.12|Gambia|2020	Africa|hCoV-19/South Africa/Tygerberg 09/2020|EPI ISL 464120|B.1.8|South Africa|2020-04-08	0.0003068681	Africa
Africa|hCoV-19/Gambia/NPHL-2785/2020|EPI ISL 561297|B.1.1.242|Gambia|2020-07-27	Africa|hCoV-19/South Africa/Tygerberg 09/2020|EPI ISL 464120|B.1.8|South Africa|2020-04-08	0.0003409832	Africa
Africa|hCoV-19/Gambia/NPHL-2790/2020|EPI ISL 561298|B.1.1.293|Gambia|2020	Africa|hCoV-19/South Africa/Tygerberg 09/2020|EPI ISL 464120|B.1.8|South Africa|2020-04-08	0.0003751006	Africa
Africa|hCoV-19/Gambia/NPHL-2825/2020|EPI ISL 561299|B.1.5.12|Gambia|2020	Africa|hCoV-19/South Africa/Tygerberg 09/2020|EPI ISL 464120|B.1.8|South Africa|2020-04-08	0.0003068325	Africa
Africa|hCoV-19/Gambia/NPHL-287/2020|EPI ISL 561300|B.1.1.293|Gambia|2020	Africa|hCoV-19/South Africa/Tygerberg 09/2020|EPI ISL 464120|B.1.8|South Africa|2020-04-08	0.0003409970	Africa
Africa|hCoV-19/Gambia/NPHL-2889/2020|EPI ISL 561301|B.1.5.12|Gambia|2020	Africa|hCoV-19/South Africa/Tygerberg 09/2020|EPI ISL 464120|B.1.8|South Africa|2020-04-08	0.0003471598	Africa
Africa|hCoV-19/Gambia/NPHL-2892/2020|EPI ISL 561302|B.1.5.12|Gambia|2020-09-07	Africa|hCoV-19/South Africa/Tygerberg 09/2020|EPI ISL 464120|B.1.8|South Africa|2020-04-08	0.0003471598	Africa
Africa|hCoV-19/Gambia/NPHL-290/2020|EPI ISL 561303|B.1.1.293|Gambia|2020	Africa|hCoV-19/South Africa/Tygerberg 09/2020|EPI ISL 464120|B.1.8|South Africa|2020-04-08	0.0003068742	Africa
Africa|hCoV-19/Gambia/NPHL-2909/2020|EPI ISL 561304|B.1.1.293|Gambia|2020-07-26	Africa|hCoV-19/South Africa/Tygerberg 09/2020|EPI ISL 464120|B.1.8|South Africa|2020-04-08	0.0003409935	Africa
Africa|hCoV-19/Gambia/NPHL-2984/2020|EPI ISL 561307|B.1.1.293|Gambia|2020	Africa|hCoV-19/South Africa/Tygerberg 09/2020|EPI ISL 464120|B.1.8|South Africa|2020-04-08	0.0003751171	Africa
Africa|hCoV-19/Gambia/NPHL-299/2020|EPI ISL 561308|B.1.1.293|Gambia|2020	Africa|hCoV-19/South Africa/Tygerberg 09/2020|EPI ISL 464120|B.1.8|South Africa|2020-04-08	0.0003409854	Africa
Africa|hCoV-19/Gambia/NPHL-3047/2020|EPI ISL 561309|B.1.5.12|Gambia|2020-07-28	Africa|hCoV-19/South Africa/Tygerberg 09/2020|EPI ISL 464120|B.1.8|South Africa|2020-04-08	0.0003442918	Africa
Africa|hCoV-19/Gambia/NPHL-3055/2020|EPI ISL 561310|B.1.5.12|Gambia|2020-07-17	Africa|hCoV-19/South Africa/Tygerberg 09/2020|EPI ISL 464120|B.1.8|South Africa|2020-04-08	0.0003409702	Africa
Africa|hCoV-19/Gambia/NPHL-3062/2020|EPI ISL 561311|B.1.5.12|Gambia|2020	Africa|hCoV-19/South Africa/Tygerberg 09/2020|EPI ISL 464120|B.1.8|South Africa|2020-04-08	0.0003442918	Africa
Africa|hCoV-19/Gambia/NPHL-3079/2020|EPI ISL 561312|B.1.5.12|Gambia|2020-07-27	Africa|hCoV-19/South Africa/Tygerberg 09/2020|EPI ISL 464120|B.1.8|South Africa|2020-04-08	0.0003471598	Africa
Africa|hCoV-19/Gambia/NPHL-3206/2020|EPI ISL 561313|B.1.1.293|Gambia|2020	Africa|hCoV-19/South Africa/Tygerberg 09/2020|EPI ISL 464120|B.1.8|South Africa|2020-04-08	0.0004092186	Africa
Africa|hCoV-19/Gambia/NPHL-3254/2020|EPI ISL 561315|B.1.5.12|Gambia|2020-07-28	Africa|hCoV-19/South Africa/Tygerberg 09/2020|EPI ISL 464120|B.1.8|South Africa|2020-04-08	0.0003437831	Africa
Africa|hCoV-19/Gambia/NPHL-3281/2020|EPI ISL 561316|B.1.1|Gambia|2020-07-28	Africa|hCoV-19/South Africa/Tygerberg 09/2020|EPI ISL 464120|B.1.8|South Africa|2020-04-08	0.0004594420	Africa
Africa|hCoV-19/Gambia/NPHL-483B/2020|EPI ISL 561318|B.1.1|Gambia|2020	Africa|hCoV-19/South Africa/Tygerberg 09/2020|EPI ISL 464120|B.1.8|South Africa|2020-04-08	0.0004594389	Africa
Africa|hCoV-19/Gambia/NPHL-704/2020|EPI ISL 561320|B.1.1.293|Gambia|2020	Africa|hCoV-19/South Africa/Tygerberg 09/2020|EPI ISL 464120|B.1.8|South Africa|2020-04-08	0.0005553236	Africa
Africa|hCoV-19/Gambia/NPHL-737/2020|EPI ISL 561323|B.1.1.293|Gambia|2020	Africa|hCoV-19/South Africa/Tygerberg 09/2020|EPI ISL 464120|B.1.8|South Africa|2020-04-08	0.0002775237	Africa
Africa|hCoV-19/Gambia/NPHL-748/2020|EPI ISL 561324|B.1.1|Gambia|2020	Africa|hCoV-19/South Africa/Tygerberg 09/2020|EPI ISL 464120|B.1.8|South Africa|2020-04-08	0.0003410051	Africa
Africa|hCoV-19/Gambia/NPHL-758/2020|EPI ISL 561326|B.1.1.293|Gambia|2020	Africa|hCoV-19/South Africa/Tygerberg 09/2020|EPI ISL 464120|B.1.8|South Africa|2020-04-08	0.0001747279	Africa
Africa|hCoV-19/Gambia/NPHL-760/2020|EPI ISL 561327|B.1.5|Gambia|2020	Africa|hCoV-19/South Africa/Tygerberg 09/2020|EPI ISL 464120|B.1.8|South Africa|2020-04-08	0.0001030502	Africa
Africa|hCoV-19/Gambia/NPHL-790/2020|EPI ISL 561329|B.1.5|Gambia|2020	Africa|hCoV-19/South Africa/Tygerberg 09/2020|EPI ISL 464120|B.1.8|South Africa|2020-04-08	0.0000692690	Africa
Africa|hCoV-19/Gambia/NPHL-923/2020|EPI ISL 561330|B.1.5.12|Gambia|2020	Africa|hCoV-19/South Africa/Tygerberg 09/2020|EPI ISL 464120|B.1.8|South Africa|2020-04-08	0.0002386540	Africa
Africa|hCoV-19/Gambia/NPHL-930/2020|EPI ISL 561331|B.1.5|Gambia|2020	Africa|hCoV-19/South Africa/Tygerberg 09/2020|EPI ISL 464120|B.1.8|South Africa|2020-04-08	0.0001039067	Africa
Africa|hCoV-19/Gambia/NPHL-941/2020|EPI ISL 561332|B.1.5.12|Gambia|2020	Africa|hCoV-19/South Africa/Tygerberg 09/2020|EPI ISL 464120|B.1.8|South Africa|2020-04-08	0.0002727465	Africa
Africa|hCoV-19/Gambia/NPHL-956/2020|EPI ISL 561334|B.1.5.12|Gambia|2020	Africa|hCoV-19/South Africa/Tygerberg 09/2020|EPI ISL 464120|B.1.8|South Africa|2020-04-08	0.0002770856	Africa
Africa|hCoV-19/Ghana/1651 S3/2020|EPI ISL 422387|A.11|Ghana|2020-03-25	Africa|hCoV-19/South Africa/Tygerberg 09/2020|EPI ISL 464120|B.1.8|South Africa|2020-04-08	0.0003870479	Africa
Africa|hCoV-19/Ghana/1659 S14/2020|EPI ISL 422405|B.1.220|Ghana|2020-03-25	Africa|hCoV-19/South Africa/Tygerberg 09/2020|EPI ISL 464120|B.1.8|South Africa|2020-04-08	0.0001409747	Africa
Africa|hCoV-19/Ghana/2230 S4/2020|EPI ISL 422390|B.40|Ghana|2020-03-25	Africa|hCoV-19/South Africa/Tygerberg 09/2020|EPI ISL 464120|B.1.8|South Africa|2020-04-08	0.0003422384	Africa
Africa|hCoV-19/Ghana/2333 S5/2020|EPI ISL 422394|B.1.3|Ghana|2020-03-27	Africa|hCoV-19/South Africa/Tygerberg 09/2020|EPI ISL 464120|B.1.8|South Africa|2020-04-08	0.0002413716	Africa
Africa|hCoV-19/Ghana/2573 S27/2020|EPI ISL 515082|A|Ghana|2020-03-29	Africa|hCoV-19/South Africa/Tygerberg 09/2020|EPI ISL 464120|B.1.8|South Africa|2020-04-08	0.0005147795	Africa
Africa|hCoV-19/Ghana/2666 S32/2020|EPI ISL 515083|A|Ghana|2020-03-27	Africa|hCoV-19/South Africa/Tygerberg 09/2020|EPI ISL 464120|B.1.8|South Africa|2020-04-08	0.0000694373	Africa
Africa|hCoV-19/Ghana/2709 S25/2020|EPI ISL 515084|B.1|Ghana|2020-03-28	Africa|hCoV-19/South Africa/Tygerberg 09/2020|EPI ISL 464120|B.1.8|South Africa|2020-04-08	0.0002388869	Africa
Africa|hCoV-19/Ghana/2828 S6/2020|EPI ISL 422397|A.11|Ghana|2020-03-29	Africa|hCoV-19/South Africa/Tygerberg 09/2020|EPI ISL 464120|B.1.8|South Africa|2020-04-08	0.0005143435	Africa
Africa|hCoV-19/Ghana/2852 S30/2020|EPI ISL 515085|B.6|Ghana|2020-03-28	Africa|hCoV-19/South Africa/Tygerberg 09/2020|EPI ISL 464120|B.1.8|South Africa|2020-04-08	0.0001734457	Africa
Africa|hCoV-19/Ghana/2914 S8/2020|EPI ISL 422399|B.1.1|Ghana|2020-03-30	Africa|hCoV-19/South Africa/Tygerberg 09/2020|EPI ISL 464120|B.1.8|South Africa|2020-04-08	0.0002094154	Africa
Africa|hCoV-19/Ghana/34927 S20/2020|EPI ISL 515086|A.11|Ghana|2020-05-23	Africa|hCoV-19/South Africa/Tygerberg 09/2020|EPI ISL 464120|B.1.8|South Africa|2020-04-08	0.0004120992	Africa
Africa|hCoV-19/Ghana/34928 S21/2020|EPI ISL 515087|A.11|Ghana|2020-05-23	Africa|hCoV-19/South Africa/Tygerberg 09/2020|EPI ISL 464120|B.1.8|South Africa|2020-04-08	0.0005154108	Africa
Africa|hCoV-19/Ghana/34980 S22/2020|EPI ISL 515088|B.1.1|Ghana|2020-05-23	Africa|hCoV-19/South Africa/Tygerberg 09/2020|EPI ISL 464120|B.1.8|South Africa|2020-04-08	0.0002092715	Africa
Africa|hCoV-19/Ghana/34983 S40/2020|EPI ISL 515089|B.1.1|Ghana|2020-05-23	Africa|hCoV-19/South Africa/Tygerberg 09/2020|EPI ISL 464120|B.1.8|South Africa|2020-04-08	0.0002747762	Africa
Africa|hCoV-19/Ghana/35012 S17/2020|EPI ISL 515090|B.1.1|Ghana|2020-05-23	Africa|hCoV-19/South Africa/Tygerberg 09/2020|EPI ISL 464120|B.1.8|South Africa|2020-04-08	0.0002727809	Africa
Africa|hCoV-19/Ghana/35019 S18/2020|EPI ISL 515091|B.1.1|Ghana|2020-05-23	Africa|hCoV-19/South Africa/Tygerberg 09/2020|EPI ISL 464120|B.1.8|South Africa|2020-04-08	0.0001731155	Africa
Africa|hCoV-19/Ghana/35183 S24/2020|EPI ISL 515092|A|Ghana|2020-05-24	Africa|hCoV-19/South Africa/Tygerberg 09/2020|EPI ISL 464120|B.1.8|South Africa|2020-04-08	0.0000699888	Africa
Africa|hCoV-19/Ghana/35280 S41/2020|EPI ISL 515093|A|Ghana|2020-05-24	Africa|hCoV-19/South Africa/Tygerberg 09/2020|EPI ISL 464120|B.1.8|South Africa|2020-04-08	0.0004160377	Africa
Africa|hCoV-19/Ghana/35394 S49/2020|EPI ISL 515094|B.1.1.307|Ghana|2020-05-24	Africa|hCoV-19/South Africa/Tygerberg 09/2020|EPI ISL 464120|B.1.8|South Africa|2020-04-08	0.0002080908	Africa
Africa|hCoV-19/Ghana/35466 S19/2020|EPI ISL 515095|B.1.1|Ghana|2020-05-24	Africa|hCoV-19/South Africa/Tygerberg 09/2020|EPI ISL 464120|B.1.8|South Africa|2020-04-08	0.0002403474	Africa
Africa|hCoV-19/Ghana/35563 S37/2020|EPI ISL 515096|A.11|Ghana|2020-05-24	Africa|hCoV-19/South Africa/Tygerberg 09/2020|EPI ISL 464120|B.1.8|South Africa|2020-04-08	0.0005456141	Africa
Africa|hCoV-19/Ghana/36523 S23/2020|EPI ISL 515097|A|Ghana|2020-05-27	Africa|hCoV-19/South Africa/Tygerberg 09/2020|EPI ISL 464120|B.1.8|South Africa|2020-04-08	0.0001042113	Africa
Africa|hCoV-19/Ghana/81216 S36/2020|EPI ISL 515098|A|Ghana|2020-05-20	Africa|hCoV-19/South Africa/Tygerberg 09/2020|EPI ISL 464120|B.1.8|South Africa|2020-04-08	0.0005144493	Africa
Africa|hCoV-19/Ghana/81219 S34/2020|EPI ISL 515099|B.1.1|Ghana|2020-05-20	Africa|hCoV-19/South Africa/Tygerberg 09/2020|EPI ISL 464120|B.1.8|South Africa|2020-04-08	0.0001718189	Africa
Africa|hCoV-19/Ghana/82879 S48/2020|EPI ISL 515100|B.1|Ghana|2020-05-20	Africa|hCoV-19/South Africa/Tygerberg 09/2020|EPI ISL 464120|B.1.8|South Africa|2020-04-08	0.0002745056	Africa
Africa|hCoV-19/Ghana/83637 S29/2020|EPI ISL 515101|B.1.1|Ghana|2020-05-22	Africa|hCoV-19/South Africa/Tygerberg 09/2020|EPI ISL 464120|B.1.8|South Africa|2020-04-08	0.0002054858	Africa
Africa|hCoV-19/Ghana/84049 S31/2020|EPI ISL 515102|B.1|Ghana|2020-05-25	Africa|hCoV-19/South Africa/Tygerberg 09/2020|EPI ISL 464120|B.1.8|South Africa|2020-04-08	0.0003075757	Africa
Africa|hCoV-19/Ghana/84162 S45/2020|EPI ISL 515103|A|Ghana|2020-04-25	Africa|hCoV-19/South Africa/Tygerberg 09/2020|EPI ISL 464120|B.1.8|South Africa|2020-04-08	0.0003813690	Africa
Africa|hCoV-19/Ghana/84182 S43/2020|EPI ISL 515104|B.1.1|Ghana|2020-05-25	Africa|hCoV-19/South Africa/Tygerberg 09/2020|EPI ISL 464120|B.1.8|South Africa|2020-04-08	0.0003463135	Africa
Africa|hCoV-19/Ghana/84210 S44/2020|EPI ISL 515105|A|Ghana|2020-05-24	Africa|hCoV-19/South Africa/Tygerberg 09/2020|EPI ISL 464120|B.1.8|South Africa|2020-04-08	0.0004468334	Africa
Africa|hCoV-19/Ghana/84218 S47/2020|EPI ISL 515106|A|Ghana|2020-05-25	Africa|hCoV-19/South Africa/Tygerberg 09/2020|EPI ISL 464120|B.1.8|South Africa|2020-04-08	0.0005205379	Africa
Africa|hCoV-19/Ghana/84260 S28/2020|EPI ISL 515107|A|Ghana|2020-05-25	Africa|hCoV-19/South Africa/Tygerberg 09/2020|EPI ISL 464120|B.1.8|South Africa|2020-04-08	0.0004129882	Africa
Africa|hCoV-19/Ghana/84279 S42/2020|EPI ISL 515108|B.1|Ghana|2020-05-25	Africa|hCoV-19/South Africa/Tygerberg 09/2020|EPI ISL 464120|B.1.8|South Africa|2020-04-08	0.0003088209	Africa
Africa|hCoV-19/Ghana/84301 S35/2020|EPI ISL 515109|A.11|Ghana|2020-05-24	Africa|hCoV-19/South Africa/Tygerberg 09/2020|EPI ISL 464120|B.1.8|South Africa|2020-04-08	0.0003885148	Africa
Africa|hCoV-19/Ghana/84430 S51/2020|EPI ISL 515110|B.1.1.307|Ghana|2020-05-25	Africa|hCoV-19/South Africa/Tygerberg 09/2020|EPI ISL 464120|B.1.8|South Africa|2020-04-08	0.0002059556	Africa
Africa|hCoV-19/Ghana/84438 S50/2020|EPI ISL 515111|A|Ghana|2020-05-24	Africa|hCoV-19/South Africa/Tygerberg 09/2020|EPI ISL 464120|B.1.8|South Africa|2020-04-08	0.0004114310	Africa
Africa|hCoV-19/Ghana/84484 S16/2020|EPI ISL 515112|B.1.1|Ghana|2020-05-25	Africa|hCoV-19/South Africa/Tygerberg 09/2020|EPI ISL 464120|B.1.8|South Africa|2020-04-08	0.0002775622	Africa
Africa|hCoV-19/Ghana/KATH23/2020|EPI ISL 515181|A.11|Ghana|2020-03-22	Africa|hCoV-19/South Africa/Tygerberg 09/2020|EPI ISL 464120|B.1.8|South Africa|2020-04-08	0.0003750968	Africa
Africa|hCoV-19/Ghana/TTH10/2020|EPI ISL 515182|A|Ghana|2020-03-27	Africa|hCoV-19/South Africa/Tygerberg 09/2020|EPI ISL 464120|B.1.8|South Africa|2020-04-08	0.0003409552	Africa
Africa|hCoV-19/Ghana/TTH11/2020|EPI ISL 515183|A|Ghana|2020-03-27	Africa|hCoV-19/South Africa/Tygerberg 09/2020|EPI ISL 464120|B.1.8|South Africa|2020-04-08	0.0003420979	Africa
Africa|hCoV-19/Ghana/TTH6/2020|EPI ISL 515248|A|Ghana|2020-03-27	Africa|hCoV-19/South Africa/Tygerberg 09/2020|EPI ISL 464120|B.1.8|South Africa|2020-04-08	0.0004277552	Africa
Africa|hCoV-19/Kenya/C1092/2020|EPI ISL 457849|B.1.5|Kenya|2020-04-18	Africa|hCoV-19/South Africa/Tygerberg 09/2020|EPI ISL 464120|B.1.8|South Africa|2020-04-08	0.0001056254	Africa
Africa|hCoV-19/Kenya/C1102/2020|EPI ISL 568708|B.1.5|Kenya|2020-04-19	Africa|hCoV-19/South Africa/Tygerberg 09/2020|EPI ISL 464120|B.1.8|South Africa|2020-04-08	0.0002068902	Africa
Africa|hCoV-19/Kenya/C1162/2020|EPI ISL 457850|B.1.5|Kenya|2020-04-19	Africa|hCoV-19/South Africa/Tygerberg 09/2020|EPI ISL 464120|B.1.8|South Africa|2020-04-08	0.0000696695	Africa
Africa|hCoV-19/Kenya/C1216/2020|EPI ISL 457854|B.1.5|Kenya|2020-04-19	Africa|hCoV-19/South Africa/Tygerberg 09/2020|EPI ISL 464120|B.1.8|South Africa|2020-04-08	0.0001022625	Africa
Africa|hCoV-19/Kenya/C1292/2020|EPI ISL 457856|B|Kenya|2020-04-20	Africa|hCoV-19/South Africa/Tygerberg 09/2020|EPI ISL 464120|B.1.8|South Africa|2020-04-08	0.0001034803	Africa
Africa|hCoV-19/Kenya/C1357/2020|EPI ISL 457858|B.1.5|Kenya|2020-04-20	Africa|hCoV-19/South Africa/Tygerberg 09/2020|EPI ISL 464120|B.1.8|South Africa|2020-04-08	0.0000706637	Africa
Africa|hCoV-19/Kenya/C1422/2020|EPI ISL 457861|B.1|Kenya|2020-04-20	Africa|hCoV-19/South Africa/Tygerberg 09/2020|EPI ISL 464120|B.1.8|South Africa|2020-04-08	0.0001065398	Africa
Africa|hCoV-19/Kenya/C1499/2020|EPI ISL 457863|B.1.5|Kenya|2020-04-20	Africa|hCoV-19/South Africa/Tygerberg 09/2020|EPI ISL 464120|B.1.8|South Africa|2020-04-08	0.0001034709	Africa
Africa|hCoV-19/Kenya/C1646/2020|EPI ISL 457865|B.1.5|Kenya|2020-04-21	Africa|hCoV-19/South Africa/Tygerberg 09/2020|EPI ISL 464120|B.1.8|South Africa|2020-04-08	0.0000721054	Africa
Africa|hCoV-19/Kenya/C1739/2020|EPI ISL 457866|B|Kenya|2020-04-22	Africa|hCoV-19/South Africa/Tygerberg 09/2020|EPI ISL 464120|B.1.8|South Africa|2020-04-08	0.0000707837	Africa
Africa|hCoV-19/Kenya/C1751/2020|EPI ISL 457867|B.1.5|Kenya|2020-04-22	Africa|hCoV-19/South Africa/Tygerberg 09/2020|EPI ISL 464120|B.1.8|South Africa|2020-04-08	0.0000681736	Africa
Africa|hCoV-19/Kenya/C21582/2020|EPI ISL 568872|B.1|Kenya|2020-06-22	Africa|hCoV-19/South Africa/Tygerberg 09/2020|EPI ISL 464120|B.1.8|South Africa|2020-04-08	0.0003068670	Africa
Africa|hCoV-19/Kenya/C22/2020|EPI ISL 457845|B.1.5|Kenya|2020-03-17	Africa|hCoV-19/South Africa/Tygerberg 09/2020|EPI ISL 464120|B.1.8|South Africa|2020-04-08	0.0000713824	Africa
Africa|hCoV-19/Kenya/C2439/2020|EPI ISL 457877|B.1.5|Kenya|2020-04-24	Africa|hCoV-19/South Africa/Tygerberg 09/2020|EPI ISL 464120|B.1.8|South Africa|2020-04-08	0.0001377598	Africa
Africa|hCoV-19/Kenya/C2449/2020|EPI ISL 457878|B.1.5|Kenya|2020-04-24	Africa|hCoV-19/South Africa/Tygerberg 09/2020|EPI ISL 464120|B.1.8|South Africa|2020-04-08	0.0001390735	Africa
Africa|hCoV-19/Kenya/C2469/2020|EPI ISL 457879|B.1.5|Kenya|2020-04-24	Africa|hCoV-19/South Africa/Tygerberg 09/2020|EPI ISL 464120|B.1.8|South Africa|2020-04-08	0.0000691995	Africa
Africa|hCoV-19/Kenya/C253/2020|EPI ISL 457868|B.1|Kenya|2020-04-03	Africa|hCoV-19/South Africa/Tygerberg 09/2020|EPI ISL 464120|B.1.8|South Africa|2020-04-08	0.0001022670	Africa
Africa|hCoV-19/Kenya/C256/2020|EPI ISL 568697|B.1.5|Kenya|2020-04-04	Africa|hCoV-19/South Africa/Tygerberg 09/2020|EPI ISL 464120|B.1.8|South Africa|2020-04-08	0.0001417474	Africa
Africa|hCoV-19/Kenya/C2582/2020|EPI ISL 457883|B.1.5|Kenya|2020-04-25	Africa|hCoV-19/South Africa/Tygerberg 09/2020|EPI ISL 464120|B.1.8|South Africa|2020-04-08	0.0001404257	Africa
Africa|hCoV-19/Kenya/C2685/2020|EPI ISL 457884|B.1.5|Kenya|2020-04-25	Africa|hCoV-19/South Africa/Tygerberg 09/2020|EPI ISL 464120|B.1.8|South Africa|2020-04-08	0.0001366056	Africa
Africa|hCoV-19/Kenya/C2777/2020|EPI ISL 457887|B.1|Kenya|2020-04-26	Africa|hCoV-19/South Africa/Tygerberg 09/2020|EPI ISL 464120|B.1.8|South Africa|2020-04-08	0.0000720742	Africa
Africa|hCoV-19/Kenya/C2826/2020|EPI ISL 457891|B.1.5|Kenya|2020-04-27	Africa|hCoV-19/South Africa/Tygerberg 09/2020|EPI ISL 464120|B.1.8|South Africa|2020-04-08	0.0000688707	Africa
Africa|hCoV-19/Kenya/C2847/2020|EPI ISL 457892|B.1.5|Kenya|2020-04-27	Africa|hCoV-19/South Africa/Tygerberg 09/2020|EPI ISL 464120|B.1.8|South Africa|2020-04-08	0.0000712730	Africa
Africa|hCoV-19/Kenya/C293/2020|EPI ISL 457871|A|Kenya|2020-04-04	Africa|hCoV-19/South Africa/Tygerberg 09/2020|EPI ISL 464120|B.1.8|South Africa|2020-04-08	0.0003890596	Africa
Africa|hCoV-19/Kenya/C310/2020|EPI ISL 457874|B.4|Kenya|2020-04-04	Africa|hCoV-19/South Africa/Tygerberg 09/2020|EPI ISL 464120|B.1.8|South Africa|2020-04-08	0.0005214222	Africa
Africa|hCoV-19/Kenya/C3129/2020|EPI ISL 457897|B.1.5|Kenya|2020-04-28	Africa|hCoV-19/South Africa/Tygerberg 09/2020|EPI ISL 464120|B.1.8|South Africa|2020-04-08	0.0000685098	Africa
Africa|hCoV-19/Kenya/C314/2020|EPI ISL 457875|A|Kenya|2020-04-04	Africa|hCoV-19/South Africa/Tygerberg 09/2020|EPI ISL 464120|B.1.8|South Africa|2020-04-08	0.0004091729	Africa
Africa|hCoV-19/Kenya/C316/2020|EPI ISL 457876|B.4|Kenya|2020-04-04	Africa|hCoV-19/South Africa/Tygerberg 09/2020|EPI ISL 464120|B.1.8|South Africa|2020-04-08	0.0005264411	Africa
Africa|hCoV-19/Kenya/C3194/2020|EPI ISL 457901|B.1.5|Kenya|2020-04-28	Africa|hCoV-19/South Africa/Tygerberg 09/2020|EPI ISL 464120|B.1.8|South Africa|2020-04-08	0.0001404221	Africa
Africa|hCoV-19/Kenya/C3205/2020|EPI ISL 457902|B.1.5|Kenya|2020-04-28	Africa|hCoV-19/South Africa/Tygerberg 09/2020|EPI ISL 464120|B.1.8|South Africa|2020-04-08	0.0000695846	Africa
Africa|hCoV-19/Kenya/C3208/2020|EPI ISL 457903|B.1.5|Kenya|2020-04-28	Africa|hCoV-19/South Africa/Tygerberg 09/2020|EPI ISL 464120|B.1.8|South Africa|2020-04-08	0.0000705167	Africa
Africa|hCoV-19/Kenya/C3381/2020|EPI ISL 568714|B.1.5|Kenya|2020-04-30	Africa|hCoV-19/South Africa/Tygerberg 09/2020|EPI ISL 464120|B.1.8|South Africa|2020-04-08	0.0001033081	Africa
Africa|hCoV-19/Kenya/C3427/2020|EPI ISL 457906|B.1.5|Kenya|2020-04-29	Africa|hCoV-19/South Africa/Tygerberg 09/2020|EPI ISL 464120|B.1.8|South Africa|2020-04-08	0.0001376172	Africa
Africa|hCoV-19/Kenya/C3457/2020|EPI ISL 568715|B.1|Kenya|2020-04-30	Africa|hCoV-19/South Africa/Tygerberg 09/2020|EPI ISL 464120|B.1.8|South Africa|2020-04-08	0.0001742106	Africa
Africa|hCoV-19/Kenya/C3739/2020|EPI ISL 568717|B.1.5|Kenya|2020-05-04	Africa|hCoV-19/South Africa/Tygerberg 09/2020|EPI ISL 464120|B.1.8|South Africa|2020-04-08	0.0000688707	Africa
Africa|hCoV-19/Kenya/C389/2020|EPI ISL 568698|B.1.5|Kenya|2020-04-07	Africa|hCoV-19/South Africa/Tygerberg 09/2020|EPI ISL 464120|B.1.8|South Africa|2020-04-08	0.0000694903	Africa
Africa|hCoV-19/Kenya/C3980/2020|EPI ISL 568719|B.1|Kenya|2020-05-05	Africa|hCoV-19/South Africa/Tygerberg 09/2020|EPI ISL 464120|B.1.8|South Africa|2020-04-08	0.0001040307	Africa
Africa|hCoV-19/Kenya/C4083/2020|EPI ISL 568721|B.1.5|Kenya|2020-05-05	Africa|hCoV-19/South Africa/Tygerberg 09/2020|EPI ISL 464120|B.1.8|South Africa|2020-04-08	0.0001424118	Africa
Africa|hCoV-19/Kenya/C4195/2020|EPI ISL 568723|B.1.5|Kenya|2020-06-05	Africa|hCoV-19/South Africa/Tygerberg 09/2020|EPI ISL 464120|B.1.8|South Africa|2020-04-08	0.0000688708	Africa
Africa|hCoV-19/Kenya/C4199/2020|EPI ISL 568724|B.1.5|Kenya|2020-05-06	Africa|hCoV-19/South Africa/Tygerberg 09/2020|EPI ISL 464120|B.1.8|South Africa|2020-04-08	0.0001391571	Africa
Africa|hCoV-19/Kenya/C4214/2020|EPI ISL 568725|B.1|Kenya|2020-06-05	Africa|hCoV-19/South Africa/Tygerberg 09/2020|EPI ISL 464120|B.1.8|South Africa|2020-04-08	0.0001022625	Africa
Africa|hCoV-19/Kenya/C4419/2020|EPI ISL 568727|B.1|Kenya|2020-05-07	Africa|hCoV-19/South Africa/Tygerberg 09/2020|EPI ISL 464120|B.1.8|South Africa|2020-04-08	0.0001706114	Africa
Africa|hCoV-19/Kenya/C4420/2020|EPI ISL 568728|B.1.5|Kenya|2020-05-07	Africa|hCoV-19/South Africa/Tygerberg 09/2020|EPI ISL 464120|B.1.8|South Africa|2020-04-08	0.0001404319	Africa
Africa|hCoV-19/Kenya/C4585/2020|EPI ISL 568730|B.1.5|Kenya|2020-05-08	Africa|hCoV-19/South Africa/Tygerberg 09/2020|EPI ISL 464120|B.1.8|South Africa|2020-04-08	0.0001033127	Africa
Africa|hCoV-19/Kenya/C460/2020|EPI ISL 457910|B.1.5|Kenya|2020-04-08	Africa|hCoV-19/South Africa/Tygerberg 09/2020|EPI ISL 464120|B.1.8|South Africa|2020-04-08	0.0000706537	Africa
Africa|hCoV-19/Kenya/C4691/2020|EPI ISL 568733|B.1.5|Kenya|2020-05-09	Africa|hCoV-19/South Africa/Tygerberg 09/2020|EPI ISL 464120|B.1.8|South Africa|2020-04-08	0.0000697059	Africa
Africa|hCoV-19/Kenya/C4710/2020|EPI ISL 568735|B.1.5|Kenya|2020-05-08	Africa|hCoV-19/South Africa/Tygerberg 09/2020|EPI ISL 464120|B.1.8|South Africa|2020-04-08	0.0001704521	Africa
Africa|hCoV-19/Kenya/C4717/2020|EPI ISL 568737|B.1.5|Kenya|2020-05-08	Africa|hCoV-19/South Africa/Tygerberg 09/2020|EPI ISL 464120|B.1.8|South Africa|2020-04-08	0.0001080008	Africa
Africa|hCoV-19/Kenya/C4872/2020|EPI ISL 568741|B.1.5|Kenya|2020-05-08	Africa|hCoV-19/South Africa/Tygerberg 09/2020|EPI ISL 464120|B.1.8|South Africa|2020-04-08	0.0001042967	Africa
Africa|hCoV-19/Kenya/C4895/2020|EPI ISL 568742|B.1.5|Kenya|2020-05-08	Africa|hCoV-19/South Africa/Tygerberg 09/2020|EPI ISL 464120|B.1.8|South Africa|2020-04-08	0.0001739865	Africa
Africa|hCoV-19/Kenya/C5008/2020|EPI ISL 568744|B.1|Kenya|2020-05-08	Africa|hCoV-19/South Africa/Tygerberg 09/2020|EPI ISL 464120|B.1.8|South Africa|2020-04-08	0.0001055875	Africa
Africa|hCoV-19/Kenya/C5011/2020|EPI ISL 568745|B.1.5|Kenya|2020-05-08	Africa|hCoV-19/South Africa/Tygerberg 09/2020|EPI ISL 464120|B.1.8|South Africa|2020-04-08	0.0001379955	Africa
Africa|hCoV-19/Kenya/C5119/2020|EPI ISL 568750|B.1|Kenya|2020-05-09	Africa|hCoV-19/South Africa/Tygerberg 09/2020|EPI ISL 464120|B.1.8|South Africa|2020-04-08	0.0001033199	Africa
Africa|hCoV-19/Kenya/C5177/2020|EPI ISL 568752|B.1.5|Kenya|2020-05-09	Africa|hCoV-19/South Africa/Tygerberg 09/2020|EPI ISL 464120|B.1.8|South Africa|2020-04-08	0.0001043755	Africa
Africa|hCoV-19/Kenya/C5178/2020|EPI ISL 568753|B.1.5|Kenya|2020-05-09	Africa|hCoV-19/South Africa/Tygerberg 09/2020|EPI ISL 464120|B.1.8|South Africa|2020-04-08	0.0001065812	Africa
Africa|hCoV-19/Kenya/C5246/2020|EPI ISL 568754|B.1.5|Kenya|2020-05-09	Africa|hCoV-19/South Africa/Tygerberg 09/2020|EPI ISL 464120|B.1.8|South Africa|2020-04-08	0.0001034244	Africa
Africa|hCoV-19/Kenya/C5288/2020|EPI ISL 568755|B.1.5|Kenya|2020-05-10	Africa|hCoV-19/South Africa/Tygerberg 09/2020|EPI ISL 464120|B.1.8|South Africa|2020-04-08	0.0001743249	Africa
Africa|hCoV-19/Kenya/C5289/2020|EPI ISL 568756|B.1.5|Kenya|2020-05-10	Africa|hCoV-19/South Africa/Tygerberg 09/2020|EPI ISL 464120|B.1.8|South Africa|2020-04-08	0.0000710526	Africa
Africa|hCoV-19/Kenya/C5328/2020|EPI ISL 568760|B.1.5|Kenya|2020-05-10	Africa|hCoV-19/South Africa/Tygerberg 09/2020|EPI ISL 464120|B.1.8|South Africa|2020-04-08	0.0001043945	Africa
Africa|hCoV-19/Kenya/C5335/2020|EPI ISL 568762|B.1.5|Kenya|2020-05-10	Africa|hCoV-19/South Africa/Tygerberg 09/2020|EPI ISL 464120|B.1.8|South Africa|2020-04-08	0.0001044856	Africa
Africa|hCoV-19/Kenya/C5384/2020|EPI ISL 568764|B.1.5|Kenya|2020-05-10	Africa|hCoV-19/South Africa/Tygerberg 09/2020|EPI ISL 464120|B.1.8|South Africa|2020-04-08	0.0001704521	Africa
Africa|hCoV-19/Kenya/C54/2020|EPI ISL 457847|B.1|Kenya|2020-03-24	Africa|hCoV-19/South Africa/Tygerberg 09/2020|EPI ISL 464120|B.1.8|South Africa|2020-04-08	0.0001389913	Africa
Africa|hCoV-19/Kenya/C544/2020|EPI ISL 457911|B.1.5|Kenya|2020-04-10	Africa|hCoV-19/South Africa/Tygerberg 09/2020|EPI ISL 464120|B.1.8|South Africa|2020-04-08	0.0000706562	Africa
Africa|hCoV-19/Kenya/C5442/2020|EPI ISL 568767|B.1.5|Kenya|2020-05-10	Africa|hCoV-19/South Africa/Tygerberg 09/2020|EPI ISL 464120|B.1.8|South Africa|2020-04-08	0.0001377599	Africa
Africa|hCoV-19/Kenya/C569/2020|EPI ISL 568700|B.1|Kenya|2020-04-12	Africa|hCoV-19/South Africa/Tygerberg 09/2020|EPI ISL 464120|B.1.8|South Africa|2020-04-08	0.0001064264	Africa
Africa|hCoV-19/Kenya/C5695/2020|EPI ISL 568770|B.1.5|Kenya|2020-05-11	Africa|hCoV-19/South Africa/Tygerberg 09/2020|EPI ISL 464120|B.1.8|South Africa|2020-04-08	0.0001722069	Africa
Africa|hCoV-19/Kenya/C5701/2020|EPI ISL 568772|B.1|Kenya|2020-05-11	Africa|hCoV-19/South Africa/Tygerberg 09/2020|EPI ISL 464120|B.1.8|South Africa|2020-04-08	0.0001033153	Africa
Africa|hCoV-19/Kenya/C571/2020|EPI ISL 568702|A|Kenya|2020-04-12	Africa|hCoV-19/South Africa/Tygerberg 09/2020|EPI ISL 464120|B.1.8|South Africa|2020-04-08	0.0004091729	Africa
Africa|hCoV-19/Kenya/C5767/2020|EPI ISL 568773|B.1.5|Kenya|2020-05-11	Africa|hCoV-19/South Africa/Tygerberg 09/2020|EPI ISL 464120|B.1.8|South Africa|2020-04-08	0.0002128664	Africa
Africa|hCoV-19/Kenya/C5811/2020|EPI ISL 568775|B.1.5|Kenya|2020-05-11	Africa|hCoV-19/South Africa/Tygerberg 09/2020|EPI ISL 464120|B.1.8|South Africa|2020-04-08	0.0001033152	Africa
Africa|hCoV-19/Kenya/C5813/2020|EPI ISL 568776|B.1|Kenya|2020-05-11	Africa|hCoV-19/South Africa/Tygerberg 09/2020|EPI ISL 464120|B.1.8|South Africa|2020-04-08	0.0001043755	Africa
Africa|hCoV-19/Kenya/C5835/2020|EPI ISL 568777|B.1.5|Kenya|2020-05-12	Africa|hCoV-19/South Africa/Tygerberg 09/2020|EPI ISL 464120|B.1.8|South Africa|2020-04-08	0.0001390750	Africa
Africa|hCoV-19/Kenya/C587/2020|EPI ISL 457912|B.1.5|Kenya|2020-04-11	Africa|hCoV-19/South Africa/Tygerberg 09/2020|EPI ISL 464120|B.1.8|South Africa|2020-04-08	0.0001052922	Africa
Africa|hCoV-19/Kenya/C589/2020|EPI ISL 457913|B.1.5|Kenya|2020-04-11	Africa|hCoV-19/South Africa/Tygerberg 09/2020|EPI ISL 464120|B.1.8|South Africa|2020-04-08	0.0000694734	Africa
Africa|hCoV-19/Kenya/C5902/2020|EPI ISL 568779|B.1.5|Kenya|2020-05-12	Africa|hCoV-19/South Africa/Tygerberg 09/2020|EPI ISL 464120|B.1.8|South Africa|2020-04-08	0.0001045537	Africa
Africa|hCoV-19/Kenya/C5911/2020|EPI ISL 568780|B.1.5|Kenya|2020-05-12	Africa|hCoV-19/South Africa/Tygerberg 09/2020|EPI ISL 464120|B.1.8|South Africa|2020-04-08	0.0001054046	Africa
Africa|hCoV-19/Kenya/C5914/2020|EPI ISL 568782|B.1.5|Kenya|2020-05-12	Africa|hCoV-19/South Africa/Tygerberg 09/2020|EPI ISL 464120|B.1.8|South Africa|2020-04-08	0.0001378928	Africa
Africa|hCoV-19/Kenya/C6186/2020|EPI ISL 568787|B.1.5|Kenya|2020-05-13	Africa|hCoV-19/South Africa/Tygerberg 09/2020|EPI ISL 464120|B.1.8|South Africa|2020-04-08	0.0001739949	Africa
Africa|hCoV-19/Kenya/C6255/2020|EPI ISL 568790|B.1.1.33|Kenya|2020-05-13	Africa|hCoV-19/South Africa/Tygerberg 09/2020|EPI ISL 464120|B.1.8|South Africa|2020-04-08	0.0003792028	Africa
Africa|hCoV-19/Kenya/C6298/2020|EPI ISL 568792|B.1|Kenya|2020-05-13	Africa|hCoV-19/South Africa/Tygerberg 09/2020|EPI ISL 464120|B.1.8|South Africa|2020-04-08	0.0001064064	Africa
Africa|hCoV-19/Kenya/C6369/2020|EPI ISL 568794|B.1|Kenya|2020-05-14	Africa|hCoV-19/South Africa/Tygerberg 09/2020|EPI ISL 464120|B.1.8|South Africa|2020-04-08	0.0001416771	Africa
Africa|hCoV-19/Kenya/C6380/2020|EPI ISL 568798|B.1.5|Kenya|2020-05-15	Africa|hCoV-19/South Africa/Tygerberg 09/2020|EPI ISL 464120|B.1.8|South Africa|2020-04-08	0.0000709997	Africa
Africa|hCoV-19/Kenya/C6384/2020|EPI ISL 568799|B.1|Kenya|2020-05-14	Africa|hCoV-19/South Africa/Tygerberg 09/2020|EPI ISL 464120|B.1.8|South Africa|2020-04-08	0.0001043329	Africa
Africa|hCoV-19/Kenya/C639/2020|EPI ISL 568703|B|Kenya|2020-04-14	Africa|hCoV-19/South Africa/Tygerberg 09/2020|EPI ISL 464120|B.1.8|South Africa|2020-04-08	0.0002834719	Africa
Africa|hCoV-19/Kenya/C6518/2020|EPI ISL 568803|B.1.5|Kenya|2020-05-14	Africa|hCoV-19/South Africa/Tygerberg 09/2020|EPI ISL 464120|B.1.8|South Africa|2020-04-08	0.0001757885	Africa
Africa|hCoV-19/Kenya/C6524/2020|EPI ISL 568805|A|Kenya|2020-05-14	Africa|hCoV-19/South Africa/Tygerberg 09/2020|EPI ISL 464120|B.1.8|South Africa|2020-04-08	0.0004201339	Africa
Africa|hCoV-19/Kenya/C656/2020|EPI ISL 457915|B.1.5|Kenya|2020-04-13	Africa|hCoV-19/South Africa/Tygerberg 09/2020|EPI ISL 464120|B.1.8|South Africa|2020-04-08	0.0001022695	Africa
Africa|hCoV-19/Kenya/C6564/2020|EPI ISL 568806|B.1.5|Kenya|2020-05-14	Africa|hCoV-19/South Africa/Tygerberg 09/2020|EPI ISL 464120|B.1.8|South Africa|2020-04-08	0.0001790891	Africa
Africa|hCoV-19/Kenya/C6878/2020|EPI ISL 568813|B.1.1|Kenya|2020-05-15	Africa|hCoV-19/South Africa/Tygerberg 09/2020|EPI ISL 464120|B.1.8|South Africa|2020-04-08	0.0001793999	Africa
Africa|hCoV-19/Kenya/C6914/2020|EPI ISL 568817|B.1|Kenya|2020-05-15	Africa|hCoV-19/South Africa/Tygerberg 09/2020|EPI ISL 464120|B.1.8|South Africa|2020-04-08	0.0002109209	Africa
Africa|hCoV-19/Kenya/C7081/2020|EPI ISL 568824|B.1.5|Kenya|2020-05-16	Africa|hCoV-19/South Africa/Tygerberg 09/2020|EPI ISL 464120|B.1.8|South Africa|2020-04-08	0.0001084781	Africa
Africa|hCoV-19/Kenya/C713/2020|EPI ISL 457920|B.1.5|Kenya|2020-04-14	Africa|hCoV-19/South Africa/Tygerberg 09/2020|EPI ISL 464120|B.1.8|South Africa|2020-04-08	0.0001022669	Africa
Africa|hCoV-19/Kenya/C7579/2020|EPI ISL 568842|A|Kenya|2020-05-16	Africa|hCoV-19/South Africa/Tygerberg 09/2020|EPI ISL 464120|B.1.8|South Africa|2020-04-08	0.0004212755	Africa
Africa|hCoV-19/Kenya/C7605/2020|EPI ISL 568847|A|Kenya|2020-05-16	Africa|hCoV-19/South Africa/Tygerberg 09/2020|EPI ISL 464120|B.1.8|South Africa|2020-04-08	0.0004132015	Africa
Africa|hCoV-19/Kenya/C787/2020|EPI ISL 457921|B.1.5|Kenya|2020-04-15	Africa|hCoV-19/South Africa/Tygerberg 09/2020|EPI ISL 464120|B.1.8|South Africa|2020-04-08	0.0000681736	Africa
Africa|hCoV-19/Kenya/C7949/2020|EPI ISL 568852|B.1|Kenya|2020-05-18	Africa|hCoV-19/South Africa/Tygerberg 09/2020|EPI ISL 464120|B.1.8|South Africa|2020-04-08	0.0001750521	Africa
Africa|hCoV-19/Kenya/C815/2020|EPI ISL 568706|B.1|Kenya|2020-04-16	Africa|hCoV-19/South Africa/Tygerberg 09/2020|EPI ISL 464120|B.1.8|South Africa|2020-04-08	0.0001406093	Africa
Africa|hCoV-19/Kenya/C8240/2020|EPI ISL 568855|B.1.5|Kenya|2020-05-19	Africa|hCoV-19/South Africa/Tygerberg 09/2020|EPI ISL 464120|B.1.8|South Africa|2020-04-08	0.0001406193	Africa
Africa|hCoV-19/Kenya/C926/2020|EPI ISL 457928|B.1.5|Kenya|2020-04-17	Africa|hCoV-19/South Africa/Tygerberg 09/2020|EPI ISL 464120|B.1.8|South Africa|2020-04-08	0.0001028771	Africa
Africa|hCoV-19/Kenya/D5/2020|EPI ISL 457999|B.1|Kenya|2020-05-22	Africa|hCoV-19/South Africa/Tygerberg 09/2020|EPI ISL 464120|B.1.8|South Africa|2020-04-08	0.0003489158	Africa
Africa|hCoV-19/Kenya/D6/2020|EPI ISL 458000|B.40|Kenya|2020-03-17	Africa|hCoV-19/South Africa/Tygerberg 09/2020|EPI ISL 464120|B.1.8|South Africa|2020-04-08	0.0004437573	Africa
Africa|hCoV-19/Kenya/NIC 059/2020|EPI ISL 457827|B.40|Kenya|2020-03	Africa|hCoV-19/South Africa/Tygerberg 09/2020|EPI ISL 464120|B.1.8|South Africa|2020-04-08	0.0004133241	Africa
Africa|hCoV-19/Kenya/NIC 084/2020|EPI ISL 457828|B|Kenya|2020-03	Africa|hCoV-19/South Africa/Tygerberg 09/2020|EPI ISL 464120|B.1.8|South Africa|2020-04-08	0.0003750751	Africa
Africa|hCoV-19/Kenya/NIC 087/2020|EPI ISL 457829|B.1.1.20|Kenya|2020-03	Africa|hCoV-19/South Africa/Tygerberg 09/2020|EPI ISL 464120|B.1.8|South Africa|2020-04-08	0.0002061232	Africa
Africa|hCoV-19/Kenya/NIC 089/2020|EPI ISL 457830|B.1.1.20|Kenya|2020-03	Africa|hCoV-19/South Africa/Tygerberg 09/2020|EPI ISL 464120|B.1.8|South Africa|2020-04-08	0.0002137970	Africa
Africa|hCoV-19/Kenya/NIC 168/2020|EPI ISL 457832|B.1.255|Kenya|2020-03	Africa|hCoV-19/South Africa/Tygerberg 09/2020|EPI ISL 464120|B.1.8|South Africa|2020-04-08	0.0001404616	Africa
Africa|hCoV-19/Kenya/NIC 187/2020|EPI ISL 457833|B.1.5|Kenya|2020-03-20	Africa|hCoV-19/South Africa/Tygerberg 09/2020|EPI ISL 464120|B.1.8|South Africa|2020-04-08	0.0001363561	Africa
Africa|hCoV-19/Kenya/NIC 196/2020|EPI ISL 457834|B.1.1|Kenya|2020-03-21	Africa|hCoV-19/South Africa/Tygerberg 09/2020|EPI ISL 464120|B.1.8|South Africa|2020-04-08	0.0001767873	Africa
Africa|hCoV-19/Kenya/NIC 248/2020|EPI ISL 457836|B.40|Kenya|2020-03-23	Africa|hCoV-19/South Africa/Tygerberg 09/2020|EPI ISL 464120|B.1.8|South Africa|2020-04-08	0.0003475822	Africa
Africa|hCoV-19/Kenya/NIC 266/2020|EPI ISL 457838|B.6|Kenya|2020-03-24	Africa|hCoV-19/South Africa/Tygerberg 09/2020|EPI ISL 464120|B.1.8|South Africa|2020-04-08	0.0004473084	Africa
Africa|hCoV-19/Kenya/NIC 492/2020|EPI ISL 457840|B.1.5|Kenya|2020-03	Africa|hCoV-19/South Africa/Tygerberg 09/2020|EPI ISL 464120|B.1.8|South Africa|2020-04-08	0.0000701877	Africa
Africa|hCoV-19/Kenya/NIC 512/2020|EPI ISL 457841|B.1.5|Kenya|2020-03	Africa|hCoV-19/South Africa/Tygerberg 09/2020|EPI ISL 464120|B.1.8|South Africa|2020-04-08	0.0000701360	Africa
Africa|hCoV-19/Kenya/NIC 569/2020|EPI ISL 457843|B.1.1|Kenya|2020-03-29	Africa|hCoV-19/South Africa/Tygerberg 09/2020|EPI ISL 464120|B.1.8|South Africa|2020-04-08	0.0002045563	Africa
Africa|hCoV-19/Kenya/NIC 593/2020|EPI ISL 457844|B.1.1.316|Kenya|2020-03-29	Africa|hCoV-19/South Africa/Tygerberg 09/2020|EPI ISL 464120|B.1.8|South Africa|2020-04-08	0.0002088780	Africa
Africa|hCoV-19/Kenya/S052/2020|EPI ISL 457932|B.4|Kenya|2020-03-14	Africa|hCoV-19/South Africa/Tygerberg 09/2020|EPI ISL 464120|B.1.8|South Africa|2020-04-08	0.0005522149	Africa
Africa|hCoV-19/Kenya/S109/2020|EPI ISL 457933|B.4|Kenya|2020-03-23	Africa|hCoV-19/South Africa/Tygerberg 09/2020|EPI ISL 464120|B.1.8|South Africa|2020-04-08	0.0005219120	Africa
Africa|hCoV-19/Kenya/S299/2020|EPI ISL 457934|B.1.1.1|Kenya|2020-03-29	Africa|hCoV-19/South Africa/Tygerberg 09/2020|EPI ISL 464120|B.1.8|South Africa|2020-04-08	0.0003446170	Africa
Africa|hCoV-19/Madagascar/IP-01650/2020|EPI ISL 508862|B.1|Madagascar|2020-03-20	Africa|hCoV-19/South Africa/Tygerberg 09/2020|EPI ISL 464120|B.1.8|South Africa|2020-04-08	0.0001704520	Africa
Africa|hCoV-19/Madagascar/IP-01861/2020|EPI ISL 508863|B.1|Madagascar|2020-03-22	Africa|hCoV-19/South Africa/Tygerberg 09/2020|EPI ISL 464120|B.1.8|South Africa|2020-04-08	0.0001704520	Africa
Africa|hCoV-19/Mali/M002593/2020|EPI ISL 487446|A|Mali|2020-04-06	Africa|hCoV-19/South Africa/Tygerberg 09/2020|EPI ISL 464120|B.1.8|South Africa|2020-04-08	0.0004091630	Africa
Africa|hCoV-19/Mali/M002615/2020|EPI ISL 487447|A|Mali|2020-04-06	Africa|hCoV-19/South Africa/Tygerberg 09/2020|EPI ISL 464120|B.1.8|South Africa|2020-04-08	0.0003750968	Africa
Africa|hCoV-19/Mali/M002616/2020|EPI ISL 487448|A|Mali|2020-04-06	Africa|hCoV-19/South Africa/Tygerberg 09/2020|EPI ISL 464120|B.1.8|South Africa|2020-04-08	0.0003409401	Africa
Africa|hCoV-19/Mali/M002618/2020|EPI ISL 487449|A|Mali|2020-04-06	Africa|hCoV-19/South Africa/Tygerberg 09/2020|EPI ISL 464120|B.1.8|South Africa|2020-04-08	0.0004091645	Africa
Africa|hCoV-19/Mali/M002644/2020|EPI ISL 487450|A|Mali|2020-04-08	Africa|hCoV-19/South Africa/Tygerberg 09/2020|EPI ISL 464120|B.1.8|South Africa|2020-04-08	0.0004433009	Africa
Africa|hCoV-19/Mali/M002659/2020|EPI ISL 487451|A|Mali|2020-04-09	Africa|hCoV-19/South Africa/Tygerberg 09/2020|EPI ISL 464120|B.1.8|South Africa|2020-04-08	0.0003750584	Africa
Africa|hCoV-19/Mali/M002663/2020|EPI ISL 487452|A|Mali|2020-04-09	Africa|hCoV-19/South Africa/Tygerberg 09/2020|EPI ISL 464120|B.1.8|South Africa|2020-04-08	0.0004773765	Africa
Africa|hCoV-19/Mali/M002667/2020|EPI ISL 487453|B.1|Mali|2020-04-10	Africa|hCoV-19/South Africa/Tygerberg 09/2020|EPI ISL 464120|B.1.8|South Africa|2020-04-08	0.0001704520	Africa
Africa|hCoV-19/Mali/M002672/2020|EPI ISL 487454|B|Mali|2020-04-10	Africa|hCoV-19/South Africa/Tygerberg 09/2020|EPI ISL 464120|B.1.8|South Africa|2020-04-08	0.0003069340	Africa
Africa|hCoV-19/Mali/M002673/2020|EPI ISL 487455|B.1|Mali|2020-04-10	Africa|hCoV-19/South Africa/Tygerberg 09/2020|EPI ISL 464120|B.1.8|South Africa|2020-04-08	0.0001704485	Africa
Africa|hCoV-19/Mali/M002675/2020|EPI ISL 487456|A|Mali|2020-04-10	Africa|hCoV-19/South Africa/Tygerberg 09/2020|EPI ISL 464120|B.1.8|South Africa|2020-04-08	0.0003750584	Africa
Africa|hCoV-19/Mali/M002698/2020|EPI ISL 487457|A|Mali|2020-04-12	Africa|hCoV-19/South Africa/Tygerberg 09/2020|EPI ISL 464120|B.1.8|South Africa|2020-04-08	0.0003750584	Africa
Africa|hCoV-19/Mali/M002700/2020|EPI ISL 487458|B.1|Mali|2020-04-12	Africa|hCoV-19/South Africa/Tygerberg 09/2020|EPI ISL 464120|B.1.8|South Africa|2020-04-08	0.0003080958	Africa
Africa|hCoV-19/Mali/M002703/2020|EPI ISL 487459|B.1|Mali|2020-04-12	Africa|hCoV-19/South Africa/Tygerberg 09/2020|EPI ISL 464120|B.1.8|South Africa|2020-04-08	0.0002386377	Africa
Africa|hCoV-19/Mali/M002704/2020|EPI ISL 487460|A|Mali|2020-04-12	Africa|hCoV-19/South Africa/Tygerberg 09/2020|EPI ISL 464120|B.1.8|South Africa|2020-04-08	0.0003068398	Africa
Africa|hCoV-19/Mali/M002707/2020|EPI ISL 487461|A|Mali|2020-04-12	Africa|hCoV-19/South Africa/Tygerberg 09/2020|EPI ISL 464120|B.1.8|South Africa|2020-04-08	0.0004773975	Africa
Africa|hCoV-19/Mali/M002758/2020|EPI ISL 487462|B.1|Mali|2020-04-13	Africa|hCoV-19/South Africa/Tygerberg 09/2020|EPI ISL 464120|B.1.8|South Africa|2020-04-08	0.0002386588	Africa
Africa|hCoV-19/Mali/M002823/2020|EPI ISL 487463|A|Mali|2020-04-14	Africa|hCoV-19/South Africa/Tygerberg 09/2020|EPI ISL 464120|B.1.8|South Africa|2020-04-08	0.0004432691	Africa
Africa|hCoV-19/Mali/M002824/2020|EPI ISL 487464|B.1.3|Mali|2020-04-14	Africa|hCoV-19/South Africa/Tygerberg 09/2020|EPI ISL 464120|B.1.8|South Africa|2020-04-08	0.0002727520	Africa
Africa|hCoV-19/Mali/M002826/2020|EPI ISL 487465|A|Mali|2020-04-14	Africa|hCoV-19/South Africa/Tygerberg 09/2020|EPI ISL 464120|B.1.8|South Africa|2020-04-08	0.0003409552	Africa
Africa|hCoV-19/Mali/M002830/2020|EPI ISL 487466|B.1.275|Mali|2020-04-14	Africa|hCoV-19/South Africa/Tygerberg 09/2020|EPI ISL 464120|B.1.8|South Africa|2020-04-08	0.0002386637	Africa
Africa|hCoV-19/Morocco/15N/2020|EPI ISL 458150|B.1.1|Morocco|2020-05-15	Africa|hCoV-19/South Africa/Tygerberg 09/2020|EPI ISL 464120|B.1.8|South Africa|2020-04-08	0.0004780380	Africa
Africa|hCoV-19/Morocco/6887/2020|EPI ISL 459965|B.1.1|Morocco|2020-03-03	Africa|hCoV-19/South Africa/Tygerberg 09/2020|EPI ISL 464120|B.1.8|South Africa|2020-04-08	0.0001704601	Africa
Africa|hCoV-19/Morocco/6888/2020|EPI ISL 459966|B.1.1|Morocco|2020-03-15	Africa|hCoV-19/South Africa/Tygerberg 09/2020|EPI ISL 464120|B.1.8|South Africa|2020-04-08	0.0002727595	Africa
Africa|hCoV-19/Morocco/6889/2020|EPI ISL 459967|B.1.5|Morocco|2020-03-15	Africa|hCoV-19/South Africa/Tygerberg 09/2020|EPI ISL 464120|B.1.8|South Africa|2020-04-08	0.0000687594	Africa
Africa|hCoV-19/Morocco/6890/2020|EPI ISL 459968|B.1.5|Morocco|2020-03-17	Africa|hCoV-19/South Africa/Tygerberg 09/2020|EPI ISL 464120|B.1.8|South Africa|2020-04-08	0.0001371097	Africa
Africa|hCoV-19/Morocco/6891/2020|EPI ISL 459969|B.1.255|Morocco|2020-03-20	Africa|hCoV-19/South Africa/Tygerberg 09/2020|EPI ISL 464120|B.1.8|South Africa|2020-04-08	0.0001378385	Africa
Africa|hCoV-19/Morocco/6892/2020|EPI ISL 459970|B.1.5|Morocco|2020-03-17	Africa|hCoV-19/South Africa/Tygerberg 09/2020|EPI ISL 464120|B.1.8|South Africa|2020-04-08	0.0001378465	Africa
Africa|hCoV-19/Morocco/6893/2020|EPI ISL 459971|B.1.153|Morocco|2020-03-18	Africa|hCoV-19/South Africa/Tygerberg 09/2020|EPI ISL 464120|B.1.8|South Africa|2020-04-08	0.0003090497	Africa
Africa|hCoV-19/Morocco/6894/2020|EPI ISL 459972|B.1|Morocco|2020-03-20	Africa|hCoV-19/South Africa/Tygerberg 09/2020|EPI ISL 464120|B.1.8|South Africa|2020-04-08	0.0002727520	Africa
Africa|hCoV-19/Morocco/6895/2020|EPI ISL 459973|B.1.1|Morocco|2020-03-20	Africa|hCoV-19/South Africa/Tygerberg 09/2020|EPI ISL 464120|B.1.8|South Africa|2020-04-08	0.0002045564	Africa
Africa|hCoV-19/Morocco/6897/2020|EPI ISL 459975|B.1.5|Morocco|2020-03-21	Africa|hCoV-19/South Africa/Tygerberg 09/2020|EPI ISL 464120|B.1.8|South Africa|2020-04-08	0.0001363560	Africa
Africa|hCoV-19/Morocco/6898/2020|EPI ISL 459976|B.1|Morocco|2020-03-16	Africa|hCoV-19/South Africa/Tygerberg 09/2020|EPI ISL 464120|B.1.8|South Africa|2020-04-08	0.0001704595	Africa
Africa|hCoV-19/Morocco/6899/2020|EPI ISL 459977|B.1.1|Morocco|2020-04-21	Africa|hCoV-19/South Africa/Tygerberg 09/2020|EPI ISL 464120|B.1.8|South Africa|2020-04-08	0.0002045654	Africa
Africa|hCoV-19/Morocco/6900/2020|EPI ISL 459978|B.1.1.247|Morocco|2020-04-20	Africa|hCoV-19/South Africa/Tygerberg 09/2020|EPI ISL 464120|B.1.8|South Africa|2020-04-08	0.0003068805	Africa
Africa|hCoV-19/Morocco/6901/2020|EPI ISL 459979|B.1|Morocco|2020-04-19	Africa|hCoV-19/South Africa/Tygerberg 09/2020|EPI ISL 464120|B.1.8|South Africa|2020-04-08	0.0002045466	Africa
Africa|hCoV-19/Morocco/6902/2020|EPI ISL 459980|B.1.1|Morocco|2020-04-19	Africa|hCoV-19/South Africa/Tygerberg 09/2020|EPI ISL 464120|B.1.8|South Africa|2020-04-08	0.0003409854	Africa
Africa|hCoV-19/Morocco/6903/2020|EPI ISL 459981|B.1|Morocco|2020-04-19	Africa|hCoV-19/South Africa/Tygerberg 09/2020|EPI ISL 464120|B.1.8|South Africa|2020-04-08	0.0003409691	Africa
Africa|hCoV-19/Morocco/6904/2020|EPI ISL 459982|B.1|Morocco|2020-04-18	Africa|hCoV-19/South Africa/Tygerberg 09/2020|EPI ISL 464120|B.1.8|South Africa|2020-04-08	0.0003068670	Africa
Africa|hCoV-19/Morocco/6905/2020|EPI ISL 459983|B.1.1|Morocco|2020-04-21	Africa|hCoV-19/South Africa/Tygerberg 09/2020|EPI ISL 464120|B.1.8|South Africa|2020-04-08	0.0002727771	Africa
Africa|hCoV-19/Morocco/6906/2020|EPI ISL 459984|B.1.1|Morocco|2020-04-06	Africa|hCoV-19/South Africa/Tygerberg 09/2020|EPI ISL 464120|B.1.8|South Africa|2020-04-08	0.0001704601	Africa
Africa|hCoV-19/Morocco/AZ183/2020|EPI ISL 476026|B.1.1|Morocco|2020-05-11	Africa|hCoV-19/South Africa/Tygerberg 09/2020|EPI ISL 464120|B.1.8|South Africa|2020-04-08	0.0003751082	Africa
Africa|hCoV-19/Morocco/CA24/2020|EPI ISL 476025|B.1.1|Morocco|2020-05-02	Africa|hCoV-19/South Africa/Tygerberg 09/2020|EPI ISL 464120|B.1.8|South Africa|2020-04-08	0.0005116054	Africa
Africa|hCoV-19/Morocco/HMIMV-Rabat102-03/2020|EPI ISL 471456|B.1|Morocco|2020-03-31	Africa|hCoV-19/South Africa/Tygerberg 09/2020|EPI ISL 464120|B.1.8|South Africa|2020-04-08	0.0003068659	Africa
Africa|hCoV-19/Morocco/HMIMV-Rabat1025-04/2020|EPI ISL 471457|B.1|Morocco|2020-04-13	Africa|hCoV-19/South Africa/Tygerberg 09/2020|EPI ISL 464120|B.1.8|South Africa|2020-04-08	0.0002045515	Africa
Africa|hCoV-19/Morocco/HMIMV-Rabat1429-04/2020|EPI ISL 471458|B.1|Morocco|2020-04-19	Africa|hCoV-19/South Africa/Tygerberg 09/2020|EPI ISL 464120|B.1.8|South Africa|2020-04-08	0.0003068670	Africa
Africa|hCoV-19/Morocco/HMIMV-Rabat1435-04/2020|EPI ISL 471459|B.1|Morocco|2020-04-19	Africa|hCoV-19/South Africa/Tygerberg 09/2020|EPI ISL 464120|B.1.8|South Africa|2020-04-08	0.0001704485	Africa
Africa|hCoV-19/Morocco/HMIMV-Rabat1462-04/2020|EPI ISL 471460|B.1|Morocco|2020-04-19	Africa|hCoV-19/South Africa/Tygerberg 09/2020|EPI ISL 464120|B.1.8|South Africa|2020-04-08	0.0002727530	Africa
Africa|hCoV-19/Morocco/OUA677-19/2020|EPI ISL 451400|B.1.5|Morocco|2020-04-23	Africa|hCoV-19/South Africa/Tygerberg 09/2020|EPI ISL 464120|B.1.8|South Africa|2020-04-08	0.0002045605	Africa
Africa|hCoV-19/Morocco/RA85/2020|EPI ISL 467299|B.1|Morocco|2020-05-21	Africa|hCoV-19/South Africa/Tygerberg 09/2020|EPI ISL 464120|B.1.8|South Africa|2020-04-08	0.0006481110	Africa
Africa|hCoV-19/Morocco/RMPS-01/2020|EPI ISL 469017|B.1|Morocco|2020-04-13	Africa|hCoV-19/South Africa/Tygerberg 09/2020|EPI ISL 464120|B.1.8|South Africa|2020-04-08	0.0001704520	Africa
Africa|hCoV-19/Morocco/RMPS-02/2020|EPI ISL 469049|B.1|Morocco|2020-03-30	Africa|hCoV-19/South Africa/Tygerberg 09/2020|EPI ISL 464120|B.1.8|South Africa|2020-04-08	0.0001704595	Africa
Africa|hCoV-19/Morocco/RMPS-03/2020|EPI ISL 469051|B.1|Morocco|2020-04-03	Africa|hCoV-19/South Africa/Tygerberg 09/2020|EPI ISL 464120|B.1.8|South Africa|2020-04-08	0.0002727520	Africa
Africa|hCoV-19/Morocco/RMPS-04/2020|EPI ISL 469052|B.1|Morocco|2020-03-30	Africa|hCoV-19/South Africa/Tygerberg 09/2020|EPI ISL 464120|B.1.8|South Africa|2020-04-08	0.0001704520	Africa
Africa|hCoV-19/Morocco/RMPS-05/2020|EPI ISL 469053|B.1|Morocco|2020-03-30	Africa|hCoV-19/South Africa/Tygerberg 09/2020|EPI ISL 464120|B.1.8|South Africa|2020-04-08	0.0001363588	Africa
Africa|hCoV-19/Morocco/RMPS-06/2020|EPI ISL 469054|B.1|Morocco|2020-04-01	Africa|hCoV-19/South Africa/Tygerberg 09/2020|EPI ISL 464120|B.1.8|South Africa|2020-04-08	0.0001704520	Africa
Africa|hCoV-19/Morocco/RMPS-12/2020|EPI ISL 482737|B.1.1|Morocco|2020-05-08	Africa|hCoV-19/South Africa/Tygerberg 09/2020|EPI ISL 464120|B.1.8|South Africa|2020-04-08	0.0003818348	Africa
Africa|hCoV-19/Morocco/RMPS-13/2020|EPI ISL 482738|B.1|Morocco|2020-04-10	Africa|hCoV-19/South Africa/Tygerberg 09/2020|EPI ISL 464120|B.1.8|South Africa|2020-04-08	0.0001734974	Africa
Africa|hCoV-19/Morocco/RMPS-14/2020|EPI ISL 482739|B.1|Morocco|2020-04-22	Africa|hCoV-19/South Africa/Tygerberg 09/2020|EPI ISL 464120|B.1.8|South Africa|2020-04-08	0.0001769977	Africa
Africa|hCoV-19/Morocco/refstage1/2020|EPI ISL 476559|B.1.5|Morocco|2020-02-27	Africa|hCoV-19/South Africa/Tygerberg 09/2020|EPI ISL 464120|B.1.8|South Africa|2020-04-08	0.0000681736	Africa
Africa|hCoV-19/Nigeria/AB03-CV135/2020|EPI ISL 527872|B.1.5|Nigeria|2020-05-12	Africa|hCoV-19/South Africa/Tygerberg 09/2020|EPI ISL 464120|B.1.8|South Africa|2020-04-08	0.0002067805	Africa
Africa|hCoV-19/Nigeria/ED01-CV155/2020|EPI ISL 527873|B.40|Nigeria|2020-02-21	Africa|hCoV-19/South Africa/Tygerberg 09/2020|EPI ISL 464120|B.1.8|South Africa|2020-04-08	0.0004774179	Africa
Africa|hCoV-19/Nigeria/ED02-CV156/2020|EPI ISL 527874|B.40|Nigeria|2020-03-23	Africa|hCoV-19/South Africa/Tygerberg 09/2020|EPI ISL 464120|B.1.8|South Africa|2020-04-08	0.0003750750	Africa
Africa|hCoV-19/Nigeria/ED03-CV157/2020|EPI ISL 527875|B.40|Nigeria|2020-03-26	Africa|hCoV-19/South Africa/Tygerberg 09/2020|EPI ISL 464120|B.1.8|South Africa|2020-04-08	0.0005269488	Africa
Africa|hCoV-19/Nigeria/ED04-CV158/2020|EPI ISL 527876|A|Nigeria|2020-03-25	Africa|hCoV-19/South Africa/Tygerberg 09/2020|EPI ISL 464120|B.1.8|South Africa|2020-04-08	0.0003750656	Africa
Africa|hCoV-19/Nigeria/ED06-CV159/2020|EPI ISL 527877|A|Nigeria|2020-03-25	Africa|hCoV-19/South Africa/Tygerberg 09/2020|EPI ISL 464120|B.1.8|South Africa|2020-04-08	0.0003872230	Africa
Africa|hCoV-19/Nigeria/ED07-CV160/2020|EPI ISL 527878|B.40|Nigeria|2020-03-31	Africa|hCoV-19/South Africa/Tygerberg 09/2020|EPI ISL 464120|B.1.8|South Africa|2020-04-08	0.0005115851	Africa
Africa|hCoV-19/Nigeria/ED1010-CV215/2020|EPI ISL 527879|B.1.1.229|Nigeria|2020-05-04	Africa|hCoV-19/South Africa/Tygerberg 09/2020|EPI ISL 464120|B.1.8|South Africa|2020-04-08	0.0002386597	Africa
Africa|hCoV-19/Nigeria/ED18-CV161/2020|EPI ISL 527880|B.1.5|Nigeria|2020-03-25	Africa|hCoV-19/South Africa/Tygerberg 09/2020|EPI ISL 464120|B.1.8|South Africa|2020-04-08	0.0001024976	Africa
Africa|hCoV-19/Nigeria/ED20-CV162/2020|EPI ISL 527881|B.1|Nigeria|2020-03-30	Africa|hCoV-19/South Africa/Tygerberg 09/2020|EPI ISL 464120|B.1.8|South Africa|2020-04-08	0.0001704520	Africa
Africa|hCoV-19/Nigeria/ED25-CV163/2020|EPI ISL 527882|B.1.5|Nigeria|2020-05-09	Africa|hCoV-19/South Africa/Tygerberg 09/2020|EPI ISL 464120|B.1.8|South Africa|2020-04-08	0.0001022625	Africa
Africa|hCoV-19/Nigeria/ED32-CV164/2020|EPI ISL 527883|B.1.5|Nigeria|2020-05-18	Africa|hCoV-19/South Africa/Tygerberg 09/2020|EPI ISL 464120|B.1.8|South Africa|2020-04-08	0.0001031756	Africa
Africa|hCoV-19/Nigeria/ED46-CV165/2020|EPI ISL 527884|B.1.1.229|Nigeria|2020-04-24	Africa|hCoV-19/South Africa/Tygerberg 09/2020|EPI ISL 464120|B.1.8|South Africa|2020-04-08	0.0003068753	Africa
Africa|hCoV-19/Nigeria/ED48-CV193/2020|EPI ISL 527885|B.1.5|Nigeria|2020-04-26	Africa|hCoV-19/South Africa/Tygerberg 09/2020|EPI ISL 464120|B.1.8|South Africa|2020-04-08	0.0000698516	Africa
Africa|hCoV-19/Nigeria/EK025-CV58/2020|EPI ISL 487098|B.1.1.71|Nigeria|2020-04-19	Africa|hCoV-19/South Africa/Tygerberg 09/2020|EPI ISL 464120|B.1.8|South Africa|2020-04-08	0.0003141648	Africa
Africa|hCoV-19/Nigeria/EK084-CV50/2020|EPI ISL 487105|B.1.1.71|Nigeria|2020-04-23	Africa|hCoV-19/South Africa/Tygerberg 09/2020|EPI ISL 464120|B.1.8|South Africa|2020-04-08	0.0003068729	Africa
Africa|hCoV-19/Nigeria/EK220-CV54/2020|EPI ISL 487102|B.1.1|Nigeria|2020-05-14	Africa|hCoV-19/South Africa/Tygerberg 09/2020|EPI ISL 464120|B.1.8|South Africa|2020-04-08	0.0002731011	Africa
Africa|hCoV-19/Nigeria/EK254-CV60/2020|EPI ISL 487096|B.1.1|Nigeria|2020-05-19	Africa|hCoV-19/South Africa/Tygerberg 09/2020|EPI ISL 464120|B.1.8|South Africa|2020-04-08	0.0002803345	Africa
Africa|hCoV-19/Nigeria/EK291-CV115/2020|EPI ISL 527887|B.1.1|Nigeria|2020-06-02	Africa|hCoV-19/South Africa/Tygerberg 09/2020|EPI ISL 464120|B.1.8|South Africa|2020-04-08	0.0003068939	Africa
Africa|hCoV-19/Nigeria/KW017-CV24/2020|EPI ISL 455362|B.1.255|Nigeria|2020-04-10	Africa|hCoV-19/South Africa/Tygerberg 09/2020|EPI ISL 464120|B.1.8|South Africa|2020-04-08	0.0001704520	Africa
Africa|hCoV-19/Nigeria/KW298-CV48/2020|EPI ISL 487107|A|Nigeria|2020-05-08	Africa|hCoV-19/South Africa/Tygerberg 09/2020|EPI ISL 464120|B.1.8|South Africa|2020-04-08	0.0004432797	Africa
Africa|hCoV-19/Nigeria/KW326-CV52/2020|EPI ISL 487103|B.1.1|Nigeria|2020-05-09	Africa|hCoV-19/South Africa/Tygerberg 09/2020|EPI ISL 464120|B.1.8|South Africa|2020-04-08	0.0002399956	Africa
Africa|hCoV-19/Nigeria/Lagos01/2020|EPI ISL 413550|B.1.1|Nigeria|2020-02-27	Africa|hCoV-19/South Africa/Tygerberg 09/2020|EPI ISL 464120|B.1.8|South Africa|2020-04-08	0.0002069739	Africa
Africa|hCoV-19/Nigeria/NG57752/2020|EPI ISL 462992|B.1.1|Nigeria|2020-03	Africa|hCoV-19/South Africa/Tygerberg 09/2020|EPI ISL 464120|B.1.8|South Africa|2020-04-08	0.0002386595	Africa
Africa|hCoV-19/Nigeria/OG007-CV22/2020|EPI ISL 455412|B.40|Nigeria|2020-03-29	Africa|hCoV-19/South Africa/Tygerberg 09/2020|EPI ISL 464120|B.1.8|South Africa|2020-04-08	0.0004091992	Africa
Africa|hCoV-19/Nigeria/ON191-CV49/2020|EPI ISL 487106|B.1.246|Nigeria|2020-06-30	Africa|hCoV-19/South Africa/Tygerberg 09/2020|EPI ISL 464120|B.1.8|South Africa|2020-04-08	0.0002737786	Africa
Africa|hCoV-19/Nigeria/ON505-CV43/2020|EPI ISL 487112|B.1.246|Nigeria|2020-05-24	Africa|hCoV-19/South Africa/Tygerberg 09/2020|EPI ISL 464120|B.1.8|South Africa|2020-04-08	0.0003068523	Africa
Africa|hCoV-19/Nigeria/ON507-CV44/2020|EPI ISL 487111|B.1.1.10|Nigeria|2020-05-24	Africa|hCoV-19/South Africa/Tygerberg 09/2020|EPI ISL 464120|B.1.8|South Africa|2020-04-08	0.0003414125	Africa
Africa|hCoV-19/Nigeria/ON595-CV121/2020|EPI ISL 527888|B.1.1.90|Nigeria|2020-06-03	Africa|hCoV-19/South Africa/Tygerberg 09/2020|EPI ISL 464120|B.1.8|South Africa|2020-04-08	0.0003409935	Africa
Africa|hCoV-19/Nigeria/ON705-CV153/2020|EPI ISL 527889|B.1.1.1|Nigeria|2020-06-09	Africa|hCoV-19/South Africa/Tygerberg 09/2020|EPI ISL 464120|B.1.8|South Africa|2020-04-08	0.0004433099	Africa
Africa|hCoV-19/Nigeria/ON752-CV144/2020|EPI ISL 527890|B.1|Nigeria|2020-06-11	Africa|hCoV-19/South Africa/Tygerberg 09/2020|EPI ISL 464120|B.1.8|South Africa|2020-04-08	0.0002728078	Africa
Africa|hCoV-19/Nigeria/ON920-CV152/2020|EPI ISL 527891|B.1.1.220|Nigeria|2020-06-16	Africa|hCoV-19/South Africa/Tygerberg 09/2020|EPI ISL 464120|B.1.8|South Africa|2020-04-08	0.0002730760	Africa
Africa|hCoV-19/Nigeria/ON969-CV145/2020|EPI ISL 527892|B.1.1|Nigeria|2020-06-17	Africa|hCoV-19/South Africa/Tygerberg 09/2020|EPI ISL 464120|B.1.8|South Africa|2020-04-08	0.0003410155	Africa
Africa|hCoV-19/Nigeria/OS016-CV3/2020|EPI ISL 455413|B.40|Nigeria|2020-03-27	Africa|hCoV-19/South Africa/Tygerberg 09/2020|EPI ISL 464120|B.1.8|South Africa|2020-04-08	0.0003762036	Africa
Africa|hCoV-19/Nigeria/OS030-CV5/2020|EPI ISL 455415|A|Nigeria|2020-03-29	Africa|hCoV-19/South Africa/Tygerberg 09/2020|EPI ISL 464120|B.1.8|South Africa|2020-04-08	0.0004942378	Africa
Africa|hCoV-19/Nigeria/OS055-CV8/2020|EPI ISL 455418|A|Nigeria|2020-03-29	Africa|hCoV-19/South Africa/Tygerberg 09/2020|EPI ISL 464120|B.1.8|South Africa|2020-04-08	0.0004897252	Africa
Africa|hCoV-19/Nigeria/OS060-CV9/2020|EPI ISL 455419|B.1|Nigeria|2020-03-29	Africa|hCoV-19/South Africa/Tygerberg 09/2020|EPI ISL 464120|B.1.8|South Africa|2020-04-08	0.0003093738	Africa
Africa|hCoV-19/Nigeria/OS070-CV11/2020|EPI ISL 455422|A|Nigeria|2020-03-29	Africa|hCoV-19/South Africa/Tygerberg 09/2020|EPI ISL 464120|B.1.8|South Africa|2020-04-08	0.0004773879	Africa
Africa|hCoV-19/Nigeria/OS085-CV14/2020|EPI ISL 455424|A|Nigeria|2020-03-29	Africa|hCoV-19/South Africa/Tygerberg 09/2020|EPI ISL 464120|B.1.8|South Africa|2020-04-08	0.0004091811	Africa
Africa|hCoV-19/Nigeria/OS125-CV20/2020|EPI ISL 455427|A|Nigeria|2020-03-29	Africa|hCoV-19/South Africa/Tygerberg 09/2020|EPI ISL 464120|B.1.8|South Africa|2020-04-08	0.0004963737	Africa
Africa|hCoV-19/Nigeria/OS294-CV42/2020|EPI ISL 487113|B.1.5|Nigeria|2020-04-23	Africa|hCoV-19/South Africa/Tygerberg 09/2020|EPI ISL 464120|B.1.8|South Africa|2020-04-08	0.0001704555	Africa
Africa|hCoV-19/Nigeria/OS524-CV45/2020|EPI ISL 487110|B.1.22|Nigeria|2020-05-11	Africa|hCoV-19/South Africa/Tygerberg 09/2020|EPI ISL 464120|B.1.8|South Africa|2020-04-08	0.0002727520	Africa
Africa|hCoV-19/Nigeria/OS589-CV46/2020|EPI ISL 487109|B.1.22|Nigeria|2020-05-29	Africa|hCoV-19/South Africa/Tygerberg 09/2020|EPI ISL 464120|B.1.8|South Africa|2020-04-08	0.0003069600	Africa
Africa|hCoV-19/Nigeria/OY008-CV29/2020|EPI ISL 455429|B.1|Nigeria|2020-03-27	Africa|hCoV-19/South Africa/Tygerberg 09/2020|EPI ISL 464120|B.1.8|South Africa|2020-04-08	0.0001363588	Africa
Africa|hCoV-19/Nigeria/OY045A-CV35/2020|EPI ISL 455431|B.40|Nigeria|2020-04-02	Africa|hCoV-19/South Africa/Tygerberg 09/2020|EPI ISL 464120|B.1.8|South Africa|2020-04-08	0.0003751646	Africa
Africa|hCoV-19/Nigeria/OY094-CV57/2020|EPI ISL 487099|B.1.1.102|Nigeria|2020-04-24	Africa|hCoV-19/South Africa/Tygerberg 09/2020|EPI ISL 464120|B.1.8|South Africa|2020-04-08	0.0002386751	Africa
Africa|hCoV-19/Nigeria/OY175-CV51/2020|EPI ISL 487104|B.1|Nigeria|2020-05-03	Africa|hCoV-19/South Africa/Tygerberg 09/2020|EPI ISL 464120|B.1.8|South Africa|2020-04-08	0.0002764977	Africa
Africa|hCoV-19/Nigeria/OY233-CV66/2020|EPI ISL 487091|B.1.246|Nigeria|2020-05-13	Africa|hCoV-19/South Africa/Tygerberg 09/2020|EPI ISL 464120|B.1.8|South Africa|2020-04-08	0.0004432977	Africa
Africa|hCoV-19/Nigeria/OY260-CV55/2020|EPI ISL 487101|B.1.265|Nigeria|2020-05-16	Africa|hCoV-19/South Africa/Tygerberg 09/2020|EPI ISL 464120|B.1.8|South Africa|2020-04-08	0.0003409540	Africa
Africa|hCoV-19/Nigeria/OY592-CV167/2020|EPI ISL 527898|B.1.265|Nigeria|2020-06-10	Africa|hCoV-19/South Africa/Tygerberg 09/2020|EPI ISL 464120|B.1.8|South Africa|2020-04-08	0.0004433234	Africa
Africa|hCoV-19/Nigeria/OY595-CV168/2020|EPI ISL 527899|B.1.265|Nigeria|2020-06-09	Africa|hCoV-19/South Africa/Tygerberg 09/2020|EPI ISL 464120|B.1.8|South Africa|2020-04-08	0.0004584198	Africa
Africa|hCoV-19/Nigeria/OY598-CV169/2020|EPI ISL 527900|B.1.1|Nigeria|2020-06-09	Africa|hCoV-19/South Africa/Tygerberg 09/2020|EPI ISL 464120|B.1.8|South Africa|2020-04-08	0.0004538916	Africa
Africa|hCoV-19/Nigeria/OY605-CV170/2020|EPI ISL 527901|B.1.1|Nigeria|2020-06-12	Africa|hCoV-19/South Africa/Tygerberg 09/2020|EPI ISL 464120|B.1.8|South Africa|2020-04-08	0.0004774198	Africa
Africa|hCoV-19/Nigeria/OY608-CV172/2020|EPI ISL 527903|B.1.1|Nigeria|2020-06-11	Africa|hCoV-19/South Africa/Tygerberg 09/2020|EPI ISL 464120|B.1.8|South Africa|2020-04-08	0.0003443071	Africa
Africa|hCoV-19/Nigeria/OY612-CV173/2020|EPI ISL 527904|B.1.1|Nigeria|2020-06-13	Africa|hCoV-19/South Africa/Tygerberg 09/2020|EPI ISL 464120|B.1.8|South Africa|2020-04-08	0.0003409632	Africa
Africa|hCoV-19/Nigeria/OY616-CV174/2020|EPI ISL 527905|B.1.1|Nigeria|2020-06-12	Africa|hCoV-19/South Africa/Tygerberg 09/2020|EPI ISL 464120|B.1.8|South Africa|2020-04-08	0.0004778929	Africa
Africa|hCoV-19/Nigeria/OY625-CV182/2020|EPI ISL 527909|B.1.1|Nigeria|2020-06-13	Africa|hCoV-19/South Africa/Tygerberg 09/2020|EPI ISL 464120|B.1.8|South Africa|2020-04-08	0.0003451160	Africa
Africa|hCoV-19/Nigeria/OY626-CV183/2020|EPI ISL 527910|B.1.1|Nigeria|2020-06-13	Africa|hCoV-19/South Africa/Tygerberg 09/2020|EPI ISL 464120|B.1.8|South Africa|2020-04-08	0.0003437991	Africa
Africa|hCoV-19/Nigeria/OY627-CV184/2020|EPI ISL 527911|B.1.1|Nigeria|2020-06-13	Africa|hCoV-19/South Africa/Tygerberg 09/2020|EPI ISL 464120|B.1.8|South Africa|2020-04-08	0.0002046378	Africa
Africa|hCoV-19/Nigeria/OY628-CV185/2020|EPI ISL 527912|B.1.1|Nigeria|2020-06-13	Africa|hCoV-19/South Africa/Tygerberg 09/2020|EPI ISL 464120|B.1.8|South Africa|2020-04-08	0.0004433384	Africa
Africa|hCoV-19/Nigeria/OY633-CV189/2020|EPI ISL 527914|B.1.1.71|Nigeria|2020-06-16	Africa|hCoV-19/South Africa/Tygerberg 09/2020|EPI ISL 464120|B.1.8|South Africa|2020-04-08	0.0003751006	Africa
Africa|hCoV-19/Nigeria/OY636-CV192/2020|EPI ISL 527915|B.1.1|Nigeria|2020-06-17	Africa|hCoV-19/South Africa/Tygerberg 09/2020|EPI ISL 464120|B.1.8|South Africa|2020-04-08	0.0003068608	Africa
Africa|hCoV-19/Senegal/003/2020|EPI ISL 418206|B.1.356|Senegal|2020-02-28	Africa|hCoV-19/South Africa/Tygerberg 09/2020|EPI ISL 464120|B.1.8|South Africa|2020-04-08	0.0002045466	Africa
Africa|hCoV-19/Senegal/016/2020|EPI ISL 418207|B.1.356|Senegal|2020-03-02	Africa|hCoV-19/South Africa/Tygerberg 09/2020|EPI ISL 464120|B.1.8|South Africa|2020-04-08	0.0002045466	Africa
Africa|hCoV-19/Senegal/020/2020|EPI ISL 418208|B.1.356|Senegal|2020-03-04	Africa|hCoV-19/South Africa/Tygerberg 09/2020|EPI ISL 464120|B.1.8|South Africa|2020-04-08	0.0002045466	Africa
Africa|hCoV-19/Senegal/026/2020|EPI ISL 418209|B.1.356|Senegal|2020-03-03	Africa|hCoV-19/South Africa/Tygerberg 09/2020|EPI ISL 464120|B.1.8|South Africa|2020-04-08	0.0002386426	Africa
Africa|hCoV-19/Senegal/073/2020|EPI ISL 418210|B.1|Senegal|2020-03-10	Africa|hCoV-19/South Africa/Tygerberg 09/2020|EPI ISL 464120|B.1.8|South Africa|2020-04-08	0.0001022670	Africa
Africa|hCoV-19/Senegal/082/2020|EPI ISL 418211|B.1|Senegal|2020-03-11	Africa|hCoV-19/South Africa/Tygerberg 09/2020|EPI ISL 464120|B.1.8|South Africa|2020-04-08	0.0001022670	Africa
Africa|hCoV-19/Senegal/087/2020|EPI ISL 418212|B.1|Senegal|2020-03-11	Africa|hCoV-19/South Africa/Tygerberg 09/2020|EPI ISL 464120|B.1.8|South Africa|2020-04-08	0.0001022670	Africa
Africa|hCoV-19/Senegal/094/2020|EPI ISL 418213|B.1|Senegal|2020-03-12	Africa|hCoV-19/South Africa/Tygerberg 09/2020|EPI ISL 464120|B.1.8|South Africa|2020-04-08	0.0001363588	Africa
Africa|hCoV-19/Senegal/102/2020|EPI ISL 418214|B.1|Senegal|2020-03-12	Africa|hCoV-19/South Africa/Tygerberg 09/2020|EPI ISL 464120|B.1.8|South Africa|2020-04-08	0.0001055775	Africa
Africa|hCoV-19/Senegal/119/2020|EPI ISL 418215|B.1|Senegal|2020-03-12	Africa|hCoV-19/South Africa/Tygerberg 09/2020|EPI ISL 464120|B.1.8|South Africa|2020-04-08	0.0001709741	Africa
Africa|hCoV-19/Senegal/1351/2020|EPI ISL 480556|B.6|Senegal|2020-03-28	Africa|hCoV-19/South Africa/Tygerberg 09/2020|EPI ISL 464120|B.1.8|South Africa|2020-04-08	0.0003750661	Africa
Africa|hCoV-19/Senegal/136/2020|EPI ISL 418216|A.2|Senegal|2020-03-13	Africa|hCoV-19/South Africa/Tygerberg 09/2020|EPI ISL 464120|B.1.8|South Africa|2020-04-08	0.0004773976	Africa
Africa|hCoV-19/Senegal/139/2020|EPI ISL 418217|B.1|Senegal|2020-03-13	Africa|hCoV-19/South Africa/Tygerberg 09/2020|EPI ISL 464120|B.1.8|South Africa|2020-04-08	0.0001364072	Africa
Africa|hCoV-19/Senegal/1683/2020|EPI ISL 480783|B.1|Senegal|2020-03-31	Africa|hCoV-19/South Africa/Tygerberg 09/2020|EPI ISL 464120|B.1.8|South Africa|2020-04-08	0.0001363528	Africa
Africa|hCoV-19/Senegal/1749/2020|EPI ISL 480787|B.1|Senegal|2020-03-31	Africa|hCoV-19/South Africa/Tygerberg 09/2020|EPI ISL 464120|B.1.8|South Africa|2020-04-08	0.0001363588	Africa
Africa|hCoV-19/Senegal/1966/2020|EPI ISL 480789|A.11|Senegal|2020-04-01	Africa|hCoV-19/South Africa/Tygerberg 09/2020|EPI ISL 464120|B.1.8|South Africa|2020-04-08	0.0004091548	Africa
Africa|hCoV-19/Senegal/2840/2020|EPI ISL 481220|B.1|Senegal|2020-04-06	Africa|hCoV-19/South Africa/Tygerberg 09/2020|EPI ISL 464120|B.1.8|South Africa|2020-04-08	0.0003112575	Africa
Africa|hCoV-19/Senegal/2865/2020|EPI ISL 481234|B.1|Senegal|2020-04-07	Africa|hCoV-19/South Africa/Tygerberg 09/2020|EPI ISL 464120|B.1.8|South Africa|2020-04-08	0.0003454403	Africa
Africa|hCoV-19/Senegal/306/2020|EPI ISL 420069|B.3|Senegal|2020-03-17	Africa|hCoV-19/South Africa/Tygerberg 09/2020|EPI ISL 464120|B.1.8|South Africa|2020-04-08	0.0002727474	Africa
Africa|hCoV-19/Senegal/315/2020|EPI ISL 420070|B.1|Senegal|2020-03-17	Africa|hCoV-19/South Africa/Tygerberg 09/2020|EPI ISL 464120|B.1.8|South Africa|2020-04-08	0.0001704445	Africa
Africa|hCoV-19/Senegal/328/2020|EPI ISL 420071|B.1|Senegal|2020-03-17	Africa|hCoV-19/South Africa/Tygerberg 09/2020|EPI ISL 464120|B.1.8|South Africa|2020-04-08	0.0004141052	Africa
Africa|hCoV-19/Senegal/3331/2020|EPI ISL 481235|B.1.5|Senegal|2020-04-09	Africa|hCoV-19/South Africa/Tygerberg 09/2020|EPI ISL 464120|B.1.8|South Africa|2020-04-08	0.0001022625	Africa
Africa|hCoV-19/Senegal/370/2020|EPI ISL 420072|B.1|Senegal|2020-03-18	Africa|hCoV-19/South Africa/Tygerberg 09/2020|EPI ISL 464120|B.1.8|South Africa|2020-04-08	0.0002050239	Africa
Africa|hCoV-19/Senegal/382/2020|EPI ISL 420073|B.1|Senegal|2020-03-19	Africa|hCoV-19/South Africa/Tygerberg 09/2020|EPI ISL 464120|B.1.8|South Africa|2020-04-08	0.0002045647	Africa
Africa|hCoV-19/Senegal/45436/2020|EPI ISL 498238|B.1.1|Senegal|2020-05-27	Africa|hCoV-19/South Africa/Tygerberg 09/2020|EPI ISL 464120|B.1.8|South Africa|2020-04-08	0.0002727771	Africa
Africa|hCoV-19/Senegal/45557/2020|EPI ISL 498239|B.1.1|Senegal|2020-05-27	Africa|hCoV-19/South Africa/Tygerberg 09/2020|EPI ISL 464120|B.1.8|South Africa|2020-04-08	0.0003756218	Africa
Africa|hCoV-19/Senegal/52357/2020|EPI ISL 498240|B.1.5.12|Senegal|2020-06-03	Africa|hCoV-19/South Africa/Tygerberg 09/2020|EPI ISL 464120|B.1.8|South Africa|2020-04-08	0.0003545850	Africa
Africa|hCoV-19/Senegal/52907/2020|EPI ISL 498241|B.1.5.12|Senegal|2020-06-05	Africa|hCoV-19/South Africa/Tygerberg 09/2020|EPI ISL 464120|B.1.8|South Africa|2020-04-08	0.0004527552	Africa
Africa|hCoV-19/Senegal/55499/2020|EPI ISL 498242|B.1.5|Senegal|2020-06-07	Africa|hCoV-19/South Africa/Tygerberg 09/2020|EPI ISL 464120|B.1.8|South Africa|2020-04-08	0.0002047119	Africa
Africa|hCoV-19/Senegal/55703/2020|EPI ISL 477148|B.1.356|Senegal|2020-06-07	Africa|hCoV-19/South Africa/Tygerberg 09/2020|EPI ISL 464120|B.1.8|South Africa|2020-04-08	0.0002800157	Africa
Africa|hCoV-19/Senegal/55728/2020|EPI ISL 477150|B.1.5.12|Senegal|2020-06-07	Africa|hCoV-19/South Africa/Tygerberg 09/2020|EPI ISL 464120|B.1.8|South Africa|2020-04-08	0.0002728980	Africa
Africa|hCoV-19/Senegal/55738/2020|EPI ISL 477141|B.1.5.12|Senegal|2020-06-07	Africa|hCoV-19/South Africa/Tygerberg 09/2020|EPI ISL 464120|B.1.8|South Africa|2020-04-08	0.0003808700	Africa
Africa|hCoV-19/Senegal/55752/2020|EPI ISL 477149|B.1.5.12|Senegal|2020-06-07	Africa|hCoV-19/South Africa/Tygerberg 09/2020|EPI ISL 464120|B.1.8|South Africa|2020-04-08	0.0002404490	Africa
Africa|hCoV-19/Senegal/57065/2020|EPI ISL 476148|B.1.1.44|Senegal|2020-06-09	Africa|hCoV-19/South Africa/Tygerberg 09/2020|EPI ISL 464120|B.1.8|South Africa|2020-04-08	0.0003410551	Africa
Africa|hCoV-19/Senegal/5718/2020|EPI ISL 481236|B.1|Senegal|2020-04-18	Africa|hCoV-19/South Africa/Tygerberg 09/2020|EPI ISL 464120|B.1.8|South Africa|2020-04-08	0.0002045585	Africa
Africa|hCoV-19/Senegal/57273/2020|EPI ISL 498243|B.1.5.12|Senegal|2020-06-07	Africa|hCoV-19/South Africa/Tygerberg 09/2020|EPI ISL 464120|B.1.8|South Africa|2020-04-08	0.0002727465	Africa
Africa|hCoV-19/Senegal/57476/2020|EPI ISL 476149|B.1.5.12|Senegal|2020-06-06	Africa|hCoV-19/South Africa/Tygerberg 09/2020|EPI ISL 464120|B.1.8|South Africa|2020-04-08	0.0004099037	Africa
Africa|hCoV-19/Senegal/57503/2020|EPI ISL 498244|B.1.5.12|Senegal|2020-06-09	Africa|hCoV-19/South Africa/Tygerberg 09/2020|EPI ISL 464120|B.1.8|South Africa|2020-04-08	0.0003914814	Africa
Africa|hCoV-19/Senegal/57540/2020|EPI ISL 476491|B.1.5.12|Senegal|2020-06-09	Africa|hCoV-19/South Africa/Tygerberg 09/2020|EPI ISL 464120|B.1.8|South Africa|2020-04-08	0.0004466476	Africa
Africa|hCoV-19/Senegal/5766/2020|EPI ISL 481237|B.1.5.12|Senegal|2020-04-17	Africa|hCoV-19/South Africa/Tygerberg 09/2020|EPI ISL 464120|B.1.8|South Africa|2020-04-08	0.0002727585	Africa
Africa|hCoV-19/Senegal/5770/2020|EPI ISL 481238|B.1|Senegal|2020-04-17	Africa|hCoV-19/South Africa/Tygerberg 09/2020|EPI ISL 464120|B.1.8|South Africa|2020-04-08	0.0001754619	Africa
Africa|hCoV-19/Senegal/5785/2020|EPI ISL 481239|B.1.5.12|Senegal|2020-04-17	Africa|hCoV-19/South Africa/Tygerberg 09/2020|EPI ISL 464120|B.1.8|South Africa|2020-04-08	0.0002387297	Africa
Africa|hCoV-19/Senegal/5971/2020|EPI ISL 481240|B.1.5|Senegal|2020-04-18	Africa|hCoV-19/South Africa/Tygerberg 09/2020|EPI ISL 464120|B.1.8|South Africa|2020-04-08	0.0001706714	Africa
Africa|hCoV-19/Senegal/5986/2020|EPI ISL 481243|B.1|Senegal|2020-04-18	Africa|hCoV-19/South Africa/Tygerberg 09/2020|EPI ISL 464120|B.1.8|South Africa|2020-04-08	0.0002386483	Africa
Africa|hCoV-19/Senegal/600/2020|EPI ISL 420074|B.1.5|Senegal|2020-03-20	Africa|hCoV-19/South Africa/Tygerberg 09/2020|EPI ISL 464120|B.1.8|South Africa|2020-04-08	0.0001363593	Africa
Africa|hCoV-19/Senegal/611/2020|EPI ISL 420076|B.1|Senegal|2020-03-20	Africa|hCoV-19/South Africa/Tygerberg 09/2020|EPI ISL 464120|B.1.8|South Africa|2020-04-08	0.0001704595	Africa
Africa|hCoV-19/Senegal/618/2020|EPI ISL 420077|A|Senegal|2020-03-20	Africa|hCoV-19/South Africa/Tygerberg 09/2020|EPI ISL 464120|B.1.8|South Africa|2020-04-08	0.0003750584	Africa
Africa|hCoV-19/Senegal/620/2020|EPI ISL 420078|A.11|Senegal|2020-03-20	Africa|hCoV-19/South Africa/Tygerberg 09/2020|EPI ISL 464120|B.1.8|South Africa|2020-04-08	0.0003751480	Africa
Africa|hCoV-19/Senegal/62365/2020|EPI ISL 476492|B.1.5.12|Senegal|2020-06-10	Africa|hCoV-19/South Africa/Tygerberg 09/2020|EPI ISL 464120|B.1.8|South Africa|2020-04-08	0.0002386540	Africa
Africa|hCoV-19/Senegal/62368/2020|EPI ISL 476493|B.1.1|Senegal|2020-06-10	Africa|hCoV-19/South Africa/Tygerberg 09/2020|EPI ISL 464120|B.1.8|South Africa|2020-04-08	0.0002045564	Africa
Africa|hCoV-19/Senegal/62431/2020|EPI ISL 498247|B.1.5.12|Senegal|2020-06-10	Africa|hCoV-19/South Africa/Tygerberg 09/2020|EPI ISL 464120|B.1.8|South Africa|2020-04-08	0.0002407300	Africa
Africa|hCoV-19/Senegal/62872/2020|EPI ISL 476494|B.1.5.12|Senegal|2020-06-11	Africa|hCoV-19/South Africa/Tygerberg 09/2020|EPI ISL 464120|B.1.8|South Africa|2020-04-08	0.0002389529	Africa
Africa|hCoV-19/Senegal/62874/2020|EPI ISL 476495|B.1.5.12|Senegal|2020-06-11	Africa|hCoV-19/South Africa/Tygerberg 09/2020|EPI ISL 464120|B.1.8|South Africa|2020-04-08	0.0003073385	Africa
Africa|hCoV-19/Senegal/63263/2020|EPI ISL 498249|B.1.5.12|Senegal|2020-06-11	Africa|hCoV-19/South Africa/Tygerberg 09/2020|EPI ISL 464120|B.1.8|South Africa|2020-04-08	0.0002392787	Africa
Africa|hCoV-19/Senegal/63728/2020|EPI ISL 476497|B.1.356|Senegal|2020-06-12	Africa|hCoV-19/South Africa/Tygerberg 09/2020|EPI ISL 464120|B.1.8|South Africa|2020-04-08	0.0002755700	Africa
Africa|hCoV-19/Senegal/63742/2020|EPI ISL 476514|B.1.5.12|Senegal|2020-06-12	Africa|hCoV-19/South Africa/Tygerberg 09/2020|EPI ISL 464120|B.1.8|South Africa|2020-04-08	0.0002727584	Africa
Africa|hCoV-19/Senegal/640/2020|EPI ISL 420079|B.1|Senegal|2020-03-20	Africa|hCoV-19/South Africa/Tygerberg 09/2020|EPI ISL 464120|B.1.8|South Africa|2020-04-08	0.0004166554	Africa
Africa|hCoV-19/Senegal/64033/2020|EPI ISL 485715|B.1.5|Senegal|2020-06-12	Africa|hCoV-19/South Africa/Tygerberg 09/2020|EPI ISL 464120|B.1.8|South Africa|2020-04-08	0.0002386540	Africa
Africa|hCoV-19/Senegal/64076/2020|EPI ISL 485716|B.1|Senegal|2020-06-12	Africa|hCoV-19/South Africa/Tygerberg 09/2020|EPI ISL 464120|B.1.8|South Africa|2020-04-08	0.0005116087	Africa
Africa|hCoV-19/Senegal/64096/2020|EPI ISL 485717|B.1.5.12|Senegal|2020-06-12	Africa|hCoV-19/South Africa/Tygerberg 09/2020|EPI ISL 464120|B.1.8|South Africa|2020-04-08	0.0002735100	Africa
Africa|hCoV-19/Senegal/64101/2020|EPI ISL 476516|B.1.5.12|Senegal|2020-06-12	Africa|hCoV-19/South Africa/Tygerberg 09/2020|EPI ISL 464120|B.1.8|South Africa|2020-04-08	0.0002731030	Africa
Africa|hCoV-19/Senegal/64163/2020|EPI ISL 477159|B.1.5.12|Senegal|2020-06-12	Africa|hCoV-19/South Africa/Tygerberg 09/2020|EPI ISL 464120|B.1.8|South Africa|2020-04-08	0.0004505073	Africa
Africa|hCoV-19/Senegal/64166/2020|EPI ISL 476558|B.1.5.12|Senegal|2020-06-12	Africa|hCoV-19/South Africa/Tygerberg 09/2020|EPI ISL 464120|B.1.8|South Africa|2020-04-08	0.0004433080	Africa
Africa|hCoV-19/Senegal/6427/2020|EPI ISL 486873|B.1.5|Senegal|2020-04-20	Africa|hCoV-19/South Africa/Tygerberg 09/2020|EPI ISL 464120|B.1.8|South Africa|2020-04-08	0.0001363528	Africa
Africa|hCoV-19/Senegal/6430/2020|EPI ISL 486872|B.1.1|Senegal|2020-04-11	Africa|hCoV-19/South Africa/Tygerberg 09/2020|EPI ISL 464120|B.1.8|South Africa|2020-04-08	0.0002046212	Africa
Africa|hCoV-19/Senegal/64709/2020|EPI ISL 476560|B.1.5.12|Senegal|2020-06-13	Africa|hCoV-19/South Africa/Tygerberg 09/2020|EPI ISL 464120|B.1.8|South Africa|2020-04-08	0.0007709576	Africa
Africa|hCoV-19/Senegal/64716/2020|EPI ISL 498250|B.1.5.12|Senegal|2020-06-13	Africa|hCoV-19/South Africa/Tygerberg 09/2020|EPI ISL 464120|B.1.8|South Africa|2020-04-08	0.0002391407	Africa
Africa|hCoV-19/Senegal/64729/2020|EPI ISL 477155|B.1.1.44|Senegal|2020-06-11	Africa|hCoV-19/South Africa/Tygerberg 09/2020|EPI ISL 464120|B.1.8|South Africa|2020-04-08	0.0004094546	Africa
Africa|hCoV-19/Senegal/64763/2020|EPI ISL 476562|B.1.292|Senegal|2020-06-13	Africa|hCoV-19/South Africa/Tygerberg 09/2020|EPI ISL 464120|B.1.8|South Africa|2020-04-08	0.0002386636	Africa
Africa|hCoV-19/Senegal/64766/2020|EPI ISL 476564|B.1.5.12|Senegal|2020-06-13	Africa|hCoV-19/South Africa/Tygerberg 09/2020|EPI ISL 464120|B.1.8|South Africa|2020-04-08	0.0003068325	Africa
Africa|hCoV-19/Senegal/64771/2020|EPI ISL 482874|B.1.1.44|Senegal|2020-06-13	Africa|hCoV-19/South Africa/Tygerberg 09/2020|EPI ISL 464120|B.1.8|South Africa|2020-04-08	0.0004092592	Africa
Africa|hCoV-19/Senegal/64772/2020|EPI ISL 477154|B.1.5.12|Senegal|2020-06-13	Africa|hCoV-19/South Africa/Tygerberg 09/2020|EPI ISL 464120|B.1.8|South Africa|2020-04-08	0.0003830885	Africa
Africa|hCoV-19/Senegal/6481/2020|EPI ISL 486871|B.1.5|Senegal|2020-04-21	Africa|hCoV-19/South Africa/Tygerberg 09/2020|EPI ISL 464120|B.1.8|South Africa|2020-04-08	0.0001022834	Africa
Africa|hCoV-19/Senegal/64916/2020|EPI ISL 477156|B.1.5.12|Senegal|2020-06-13	Africa|hCoV-19/South Africa/Tygerberg 09/2020|EPI ISL 464120|B.1.8|South Africa|2020-04-08	0.0002387655	Africa
Africa|hCoV-19/Senegal/64932/2020|EPI ISL 476569|B.1.1.44|Senegal|2020-06-13	Africa|hCoV-19/South Africa/Tygerberg 09/2020|EPI ISL 464120|B.1.8|South Africa|2020-04-08	0.0002728274	Africa
Africa|hCoV-19/Senegal/64969/2020|EPI ISL 476570|B.1.5.12|Senegal|2020-06-13	Africa|hCoV-19/South Africa/Tygerberg 09/2020|EPI ISL 464120|B.1.8|South Africa|2020-04-08	0.0004887720	Africa
Africa|hCoV-19/Senegal/65030/2020|EPI ISL 476572|B.1.5.12|Senegal|2020-06-14	Africa|hCoV-19/South Africa/Tygerberg 09/2020|EPI ISL 464120|B.1.8|South Africa|2020-04-08	0.0002386376	Africa
Africa|hCoV-19/Senegal/65052/2020|EPI ISL 476574|B.1.5|Senegal|2020-06-13	Africa|hCoV-19/South Africa/Tygerberg 09/2020|EPI ISL 464120|B.1.8|South Africa|2020-04-08	0.0002050337	Africa
Africa|hCoV-19/Senegal/65428/2020|EPI ISL 485712|B.1.5.12|Senegal|2020-06-14	Africa|hCoV-19/South Africa/Tygerberg 09/2020|EPI ISL 464120|B.1.8|South Africa|2020-04-08	0.0004438014	Africa
Africa|hCoV-19/Senegal/65481/2020|EPI ISL 477151|B.1.1|Senegal|2020-06-14	Africa|hCoV-19/South Africa/Tygerberg 09/2020|EPI ISL 464120|B.1.8|South Africa|2020-04-08	0.0003468311	Africa
Africa|hCoV-19/Senegal/65548/2020|EPI ISL 477153|B.1.5.12|Senegal|2020-06-14	Africa|hCoV-19/South Africa/Tygerberg 09/2020|EPI ISL 464120|B.1.8|South Africa|2020-04-08	0.0003483034	Africa
Africa|hCoV-19/Senegal/65601/2020|EPI ISL 485713|B.1.5.12|Senegal|2020-06-14	Africa|hCoV-19/South Africa/Tygerberg 09/2020|EPI ISL 464120|B.1.8|South Africa|2020-04-08	0.0002045424	Africa
Africa|hCoV-19/Senegal/659/2020|EPI ISL 480554|B.1|Senegal|2020-03-21	Africa|hCoV-19/South Africa/Tygerberg 09/2020|EPI ISL 464120|B.1.8|South Africa|2020-04-08	0.0002045933	Africa
Africa|hCoV-19/Senegal/6597/2020|EPI ISL 486870|B.1.356|Senegal|2020-04-23	Africa|hCoV-19/South Africa/Tygerberg 09/2020|EPI ISL 464120|B.1.8|South Africa|2020-04-08	0.0002386426	Africa
Africa|hCoV-19/Senegal/6619/2020|EPI ISL 498230|B.1|Senegal|2020-04-21	Africa|hCoV-19/South Africa/Tygerberg 09/2020|EPI ISL 464120|B.1.8|South Africa|2020-04-08	0.0002045424	Africa
Africa|hCoV-19/Senegal/6626/2020|EPI ISL 498229|B.1|Senegal|2020-04-21	Africa|hCoV-19/South Africa/Tygerberg 09/2020|EPI ISL 464120|B.1.8|South Africa|2020-04-08	0.0002386483	Africa
Africa|hCoV-19/Senegal/66298/2020|EPI ISL 485708|B.1.5.12|Senegal|2020-06-15	Africa|hCoV-19/South Africa/Tygerberg 09/2020|EPI ISL 464120|B.1.8|South Africa|2020-04-08	0.0004092354	Africa
Africa|hCoV-19/Senegal/66443/2020|EPI ISL 485711|B.1.1|Senegal|2020-06-15	Africa|hCoV-19/South Africa/Tygerberg 09/2020|EPI ISL 464120|B.1.8|South Africa|2020-04-08	0.0004137540	Africa
Africa|hCoV-19/Senegal/66458/2020|EPI ISL 485710|B.1.1|Senegal|2020-06-15	Africa|hCoV-19/South Africa/Tygerberg 09/2020|EPI ISL 464120|B.1.8|South Africa|2020-04-08	0.0002386645	Africa
Africa|hCoV-19/Senegal/6751/2020|EPI ISL 486859|B.1.1|Senegal|2020-04-21	Africa|hCoV-19/South Africa/Tygerberg 09/2020|EPI ISL 464120|B.1.8|South Africa|2020-04-08	0.0003086483	Africa
Africa|hCoV-19/Senegal/6762/2020|EPI ISL 486869|B.1.5.12|Senegal|2020-04-21	Africa|hCoV-19/South Africa/Tygerberg 09/2020|EPI ISL 464120|B.1.8|South Africa|2020-04-08	0.0003878532	Africa
Africa|hCoV-19/Senegal/68303/2020|EPI ISL 477143|B.1.5.12|Senegal|2020-06-17	Africa|hCoV-19/South Africa/Tygerberg 09/2020|EPI ISL 464120|B.1.8|South Africa|2020-04-08	0.0002728733	Africa
Africa|hCoV-19/Senegal/68349/2020|EPI ISL 485635|B.1.5.12|Senegal|2020-06-18	Africa|hCoV-19/South Africa/Tygerberg 09/2020|EPI ISL 464120|B.1.8|South Africa|2020-04-08	0.0003409402	Africa
Africa|hCoV-19/Senegal/6837/2020|EPI ISL 486868|B.1.272|Senegal|2020-04-21	Africa|hCoV-19/South Africa/Tygerberg 09/2020|EPI ISL 464120|B.1.8|South Africa|2020-04-08	0.0003083722	Africa
Africa|hCoV-19/Senegal/6839/2020|EPI ISL 486867|B.1|Senegal|2020-04-23	Africa|hCoV-19/South Africa/Tygerberg 09/2020|EPI ISL 464120|B.1.8|South Africa|2020-04-08	0.0002055153	Africa
Africa|hCoV-19/Senegal/68458/2020|EPI ISL 482878|B.1.1|Senegal|2020-06-18	Africa|hCoV-19/South Africa/Tygerberg 09/2020|EPI ISL 464120|B.1.8|South Africa|2020-04-08	0.0002386645	Africa
Africa|hCoV-19/Senegal/6847/2020|EPI ISL 486865|B.1.272|Senegal|2020-04-02	Africa|hCoV-19/South Africa/Tygerberg 09/2020|EPI ISL 464120|B.1.8|South Africa|2020-04-08	0.0002727520	Africa
Africa|hCoV-19/Senegal/68488/2020|EPI ISL 482877|B.1.356|Senegal|2020-06-17	Africa|hCoV-19/South Africa/Tygerberg 09/2020|EPI ISL 464120|B.1.8|South Africa|2020-04-08	0.0003750405	Africa
Africa|hCoV-19/Senegal/68525/2020|EPI ISL 477142|B.1.1|Senegal|2020-06-17	Africa|hCoV-19/South Africa/Tygerberg 09/2020|EPI ISL 464120|B.1.8|South Africa|2020-04-08	0.0004167770	Africa
Africa|hCoV-19/Senegal/68548/2020|EPI ISL 482876|B.1.5.12|Senegal|2020-06-17	Africa|hCoV-19/South Africa/Tygerberg 09/2020|EPI ISL 464120|B.1.8|South Africa|2020-04-08	0.0002391096	Africa
Africa|hCoV-19/Senegal/68550/2020|EPI ISL 482875|B.1.5.12|Senegal|2020-06-16	Africa|hCoV-19/South Africa/Tygerberg 09/2020|EPI ISL 464120|B.1.8|South Africa|2020-04-08	0.0002386377	Africa
Africa|hCoV-19/Senegal/6914/2020|EPI ISL 498237|B.1.5|Senegal|2020-04-24	Africa|hCoV-19/South Africa/Tygerberg 09/2020|EPI ISL 464120|B.1.8|South Africa|2020-04-08	0.0002769913	Africa
Africa|hCoV-19/Senegal/6934/2020|EPI ISL 498235|B.1.5.12|Senegal|2020-04-22	Africa|hCoV-19/South Africa/Tygerberg 09/2020|EPI ISL 464120|B.1.8|South Africa|2020-04-08	0.0003754572	Africa
Africa|hCoV-19/Senegal/70339/2020|EPI ISL 477146|B.1.5.12|Senegal|2020-06-20	Africa|hCoV-19/South Africa/Tygerberg 09/2020|EPI ISL 464120|B.1.8|South Africa|2020-04-08	0.0003110094	Africa
Africa|hCoV-19/Senegal/70427/2020|EPI ISL 477144|B.1.5.12|Senegal|2020-06-20	Africa|hCoV-19/South Africa/Tygerberg 09/2020|EPI ISL 464120|B.1.8|South Africa|2020-04-08	0.0002766669	Africa
Africa|hCoV-19/Senegal/70440/2020|EPI ISL 477145|B.1.5.12|Senegal|2020-06-19	Africa|hCoV-19/South Africa/Tygerberg 09/2020|EPI ISL 464120|B.1.8|South Africa|2020-04-08	0.0003818839	Africa
Africa|hCoV-19/Senegal/83493/2020|EPI ISL 498252|B.1.1.44|Senegal|2020-07-09	Africa|hCoV-19/South Africa/Tygerberg 09/2020|EPI ISL 464120|B.1.8|South Africa|2020-04-08	0.0005237684	Africa
Africa|hCoV-19/Senegal/9068/2020|EPI ISL 498236|B.1.356|Senegal|2020-04-24	Africa|hCoV-19/South Africa/Tygerberg 09/2020|EPI ISL 464120|B.1.8|South Africa|2020-04-08	0.0002386426	Africa
Africa|hCoV-19/Senegal/9250/2020|EPI ISL 486866|B.1.1|Senegal|2020-04-22	Africa|hCoV-19/South Africa/Tygerberg 09/2020|EPI ISL 464120|B.1.8|South Africa|2020-04-08	0.0004433295	Africa
Africa|hCoV-19/Senegal/9256/2020|EPI ISL 486864|B.1.1|Senegal|2020-04-23	Africa|hCoV-19/South Africa/Tygerberg 09/2020|EPI ISL 464120|B.1.8|South Africa|2020-04-08	0.0004452622	Africa
Africa|hCoV-19/Senegal/9369/2020|EPI ISL 486863|B.1.5|Senegal|2020-04-25	Africa|hCoV-19/South Africa/Tygerberg 09/2020|EPI ISL 464120|B.1.8|South Africa|2020-04-08	0.0001022625	Africa
Africa|hCoV-19/Senegal/9392/2020|EPI ISL 486862|B.1.1|Senegal|2020-04-25	Africa|hCoV-19/South Africa/Tygerberg 09/2020|EPI ISL 464120|B.1.8|South Africa|2020-04-08	0.0003414277	Africa
Africa|hCoV-19/Senegal/9439/2020|EPI ISL 486861|B.1.1.44|Senegal|2020-04-25	Africa|hCoV-19/South Africa/Tygerberg 09/2020|EPI ISL 464120|B.1.8|South Africa|2020-04-08	0.0002387134	Africa
Africa|hCoV-19/Senegal/9615/2020|EPI ISL 486860|B.1.5.12|Senegal|2020-04-25	Africa|hCoV-19/South Africa/Tygerberg 09/2020|EPI ISL 464120|B.1.8|South Africa|2020-04-08	0.0002045425	Africa
Africa|hCoV-19/Senegal/9819/2020|EPI ISL 498233|B.1|Senegal|2020-04-25	Africa|hCoV-19/South Africa/Tygerberg 09/2020|EPI ISL 464120|B.1.8|South Africa|2020-04-08	0.0003104439	Africa
Africa|hCoV-19/Senegal/9821/2020|EPI ISL 498232|B.1.356|Senegal|2020-04-25	Africa|hCoV-19/South Africa/Tygerberg 09/2020|EPI ISL 464120|B.1.8|South Africa|2020-04-08	0.0002400474	Africa
Africa|hCoV-19/Senegal/9838/2020|EPI ISL 498231|B.1.272|Senegal|2020-04-25	Africa|hCoV-19/South Africa/Tygerberg 09/2020|EPI ISL 464120|B.1.8|South Africa|2020-04-08	0.0003421986	Africa
Africa|hCoV-19/Sierra Leone/KGH-G-8548/2020|EPI ISL 512811|B.1|Sierra Leone|2020-03-30	Africa|hCoV-19/South Africa/Tygerberg 09/2020|EPI ISL 464120|B.1.8|South Africa|2020-04-08	0.0002045646	Africa
Africa|hCoV-19/Sierra Leone/KGH-G-8549/2020|EPI ISL 512812|B.1.1|Sierra Leone|2020-03-31	Africa|hCoV-19/South Africa/Tygerberg 09/2020|EPI ISL 464120|B.1.8|South Africa|2020-04-08	0.0001704601	Africa
Africa|hCoV-19/Sierra Leone/KGH-G-8603/2020|EPI ISL 512813|B.1|Sierra Leone|2020-04-23	Africa|hCoV-19/South Africa/Tygerberg 09/2020|EPI ISL 464120|B.1.8|South Africa|2020-04-08	0.0002045556	Africa
Africa|hCoV-19/Sierra Leone/KGH-G-8604/2020|EPI ISL 512814|B.6|Sierra Leone|2020-04-03	Africa|hCoV-19/South Africa/Tygerberg 09/2020|EPI ISL 464120|B.1.8|South Africa|2020-04-08	0.0003750660	Africa
Africa|hCoV-19/Sierra Leone/KGH-G-8607/2020|EPI ISL 512815|B.1.1|Sierra Leone|2020-04-03	Africa|hCoV-19/South Africa/Tygerberg 09/2020|EPI ISL 464120|B.1.8|South Africa|2020-04-08	0.0002045613	Africa
Africa|hCoV-19/Sierra Leone/KGH-G-8625/2020|EPI ISL 512816|A.12|Sierra Leone|2020-04-10	Africa|hCoV-19/South Africa/Tygerberg 09/2020|EPI ISL 464120|B.1.8|South Africa|2020-04-08	0.0006480514	Africa
Africa|hCoV-19/Sierra Leone/KGH-G-8626/2020|EPI ISL 512817|A.12|Sierra Leone|2020-04-10	Africa|hCoV-19/South Africa/Tygerberg 09/2020|EPI ISL 464120|B.1.8|South Africa|2020-04-08	0.0005456457	Africa
Africa|hCoV-19/Sierra Leone/KGH-G-8627/2020|EPI ISL 512818|B.1.5|Sierra Leone|2020-04-08	Africa|hCoV-19/South Africa/Tygerberg 09/2020|EPI ISL 464120|B.1.8|South Africa|2020-04-08	0.0001363621	Africa
Africa|hCoV-19/Sierra Leone/KGH-G-8668/2020|EPI ISL 512819|A.12|Sierra Leone|2020-04-11	Africa|hCoV-19/South Africa/Tygerberg 09/2020|EPI ISL 464120|B.1.8|South Africa|2020-04-08	0.0005241310	Africa
Africa|hCoV-19/Sierra Leone/KGH-G-8669/2020|EPI ISL 512820|A.12|Sierra Leone|2020-04-14	Africa|hCoV-19/South Africa/Tygerberg 09/2020|EPI ISL 464120|B.1.8|South Africa|2020-04-08	0.0005797859	Africa
Africa|hCoV-19/South Africa/KRISP-0001/2020|EPI ISL 467431|B|South Africa|2020-03-23	Africa|hCoV-19/South Africa/Tygerberg 09/2020|EPI ISL 464120|B.1.8|South Africa|2020-04-08	0.0002047378	Africa
Africa|hCoV-19/South Africa/KRISP-0016/2020|EPI ISL 467432|B.1.106|South Africa|2020-03-28	Africa|hCoV-19/South Africa/Tygerberg 09/2020|EPI ISL 464120|B.1.8|South Africa|2020-04-08	0.0001022660	Africa
Africa|hCoV-19/South Africa/KRISP-0017/2020|EPI ISL 467433|B.1.5|South Africa|2020-04-03	Africa|hCoV-19/South Africa/Tygerberg 09/2020|EPI ISL 464120|B.1.8|South Africa|2020-04-08	0.0000681759	Africa
Africa|hCoV-19/South Africa/KRISP-0019/2020|EPI ISL 467434|B.1.5|South Africa|2020-04-02	Africa|hCoV-19/South Africa/Tygerberg 09/2020|EPI ISL 464120|B.1.8|South Africa|2020-04-08	0.0000681759	Africa
Africa|hCoV-19/South Africa/KRISP-0021/2020|EPI ISL 467435|B.1.5|South Africa|2020-04-02	Africa|hCoV-19/South Africa/Tygerberg 09/2020|EPI ISL 464120|B.1.8|South Africa|2020-04-08	0.0001023113	Africa
Africa|hCoV-19/South Africa/KRISP-0024/2020|EPI ISL 467436|B.1.106|South Africa|2020-04-01	Africa|hCoV-19/South Africa/Tygerberg 09/2020|EPI ISL 464120|B.1.8|South Africa|2020-04-08	0.0001048351	Africa
Africa|hCoV-19/South Africa/KRISP-0026/2020|EPI ISL 467437|B.1.106|South Africa|2020-04-01	Africa|hCoV-19/South Africa/Tygerberg 09/2020|EPI ISL 464120|B.1.8|South Africa|2020-04-08	0.0001023603	Africa
Africa|hCoV-19/South Africa/KRISP-0028/2020|EPI ISL 467438|B.1.106|South Africa|2020-04-02	Africa|hCoV-19/South Africa/Tygerberg 09/2020|EPI ISL 464120|B.1.8|South Africa|2020-04-08	0.0001054131	Africa
Africa|hCoV-19/South Africa/KRISP-0029/2020|EPI ISL 467439|B.1.5|South Africa|2020-04-02	Africa|hCoV-19/South Africa/Tygerberg 09/2020|EPI ISL 464120|B.1.8|South Africa|2020-04-08	0.0001072403	Africa
Africa|hCoV-19/South Africa/KRISP-0033/2020|EPI ISL 467440|B.1.106|South Africa|2020-04-01	Africa|hCoV-19/South Africa/Tygerberg 09/2020|EPI ISL 464120|B.1.8|South Africa|2020-04-08	0.0001035077	Africa
Africa|hCoV-19/South Africa/KRISP-0035/2020|EPI ISL 467441|B.1.5|South Africa|2020-03-27	Africa|hCoV-19/South Africa/Tygerberg 09/2020|EPI ISL 464120|B.1.8|South Africa|2020-04-08	0.0000681736	Africa
Africa|hCoV-19/South Africa/KRISP-0041/2020|EPI ISL 467443|B.1.5|South Africa|2020-03-25	Africa|hCoV-19/South Africa/Tygerberg 09/2020|EPI ISL 464120|B.1.8|South Africa|2020-04-08	0.0000681736	Africa
Africa|hCoV-19/South Africa/KRISP-005/2020|EPI ISL 455630|B.1.5|South Africa|2020-04-29	Africa|hCoV-19/South Africa/Tygerberg 09/2020|EPI ISL 464120|B.1.8|South Africa|2020-04-08	0.0001058567	Africa
Africa|hCoV-19/South Africa/KRISP-0055/2020|EPI ISL 467444|B.1.5|South Africa|2020-03-24	Africa|hCoV-19/South Africa/Tygerberg 09/2020|EPI ISL 464120|B.1.8|South Africa|2020-04-08	0.0000681735	Africa
Africa|hCoV-19/South Africa/KRISP-0056/2020|EPI ISL 467445|B.1.5|South Africa|2020-04-04	Africa|hCoV-19/South Africa/Tygerberg 09/2020|EPI ISL 464120|B.1.8|South Africa|2020-04-08	0.0001363648	Africa
Africa|hCoV-19/South Africa/KRISP-0057/2020|EPI ISL 467446|B.1.5|South Africa|2020-03-29	Africa|hCoV-19/South Africa/Tygerberg 09/2020|EPI ISL 464120|B.1.8|South Africa|2020-04-08	0.0000682480	Africa
Africa|hCoV-19/South Africa/KRISP-0059/2020|EPI ISL 467448|B.1.5|South Africa|2020-04-01	Africa|hCoV-19/South Africa/Tygerberg 09/2020|EPI ISL 464120|B.1.8|South Africa|2020-04-08	0.0001382101	Africa
Africa|hCoV-19/South Africa/KRISP-0065/2020|EPI ISL 467449|B.1.106|South Africa|2020-04-04	Africa|hCoV-19/South Africa/Tygerberg 09/2020|EPI ISL 464120|B.1.8|South Africa|2020-04-08	0.0001024161	Africa
Africa|hCoV-19/South Africa/KRISP-0066/2020|EPI ISL 467450|B.1.106|South Africa|2020-04-03	Africa|hCoV-19/South Africa/Tygerberg 09/2020|EPI ISL 464120|B.1.8|South Africa|2020-04-08	0.0001022625	Africa
Africa|hCoV-19/South Africa/KRISP-0067/2020|EPI ISL 467451|B.1.5|South Africa|2020-04-03	Africa|hCoV-19/South Africa/Tygerberg 09/2020|EPI ISL 464120|B.1.8|South Africa|2020-04-08	0.0000681736	Africa
Africa|hCoV-19/South Africa/KRISP-0074/2020|EPI ISL 467452|B.1.106|South Africa|2020-04-04	Africa|hCoV-19/South Africa/Tygerberg 09/2020|EPI ISL 464120|B.1.8|South Africa|2020-04-08	0.0001039488	Africa
Africa|hCoV-19/South Africa/KRISP-0075/2020|EPI ISL 467453|B.1.106|South Africa|2020-04-04	Africa|hCoV-19/South Africa/Tygerberg 09/2020|EPI ISL 464120|B.1.8|South Africa|2020-04-08	0.0001023183	Africa
Africa|hCoV-19/South Africa/KRISP-0080/2020|EPI ISL 467454|B.1.106|South Africa|2020-04-01	Africa|hCoV-19/South Africa/Tygerberg 09/2020|EPI ISL 464120|B.1.8|South Africa|2020-04-08	0.0001022625	Africa
Africa|hCoV-19/South Africa/KRISP-0081/2020|EPI ISL 467455|B.1.106|South Africa|2020-04-06	Africa|hCoV-19/South Africa/Tygerberg 09/2020|EPI ISL 464120|B.1.8|South Africa|2020-04-08	0.0001022625	Africa
Africa|hCoV-19/South Africa/KRISP-0084/2020|EPI ISL 467456|B.1.106|South Africa|2020-04-05	Africa|hCoV-19/South Africa/Tygerberg 09/2020|EPI ISL 464120|B.1.8|South Africa|2020-04-08	0.0001022625	Africa
Africa|hCoV-19/South Africa/KRISP-0088/2020|EPI ISL 467457|B.1.106|South Africa|2020-04-07	Africa|hCoV-19/South Africa/Tygerberg 09/2020|EPI ISL 464120|B.1.8|South Africa|2020-04-08	0.0001022625	Africa
Africa|hCoV-19/South Africa/KRISP-0089/2020|EPI ISL 467458|B.1.106|South Africa|2020-04-05	Africa|hCoV-19/South Africa/Tygerberg 09/2020|EPI ISL 464120|B.1.8|South Africa|2020-04-08	0.0001043138	Africa
Africa|hCoV-19/South Africa/KRISP-0090/2020|EPI ISL 467459|B.1.106|South Africa|2020-04-03	Africa|hCoV-19/South Africa/Tygerberg 09/2020|EPI ISL 464120|B.1.8|South Africa|2020-04-08	0.0001046703	Africa
Africa|hCoV-19/South Africa/KRISP-0096/2020|EPI ISL 467461|B.1.106|South Africa|2020-04-01	Africa|hCoV-19/South Africa/Tygerberg 09/2020|EPI ISL 464120|B.1.8|South Africa|2020-04-08	0.0001027774	Africa
Africa|hCoV-19/South Africa/KRISP-0097/2020|EPI ISL 467462|B.1.106|South Africa|2020-04-01	Africa|hCoV-19/South Africa/Tygerberg 09/2020|EPI ISL 464120|B.1.8|South Africa|2020-04-08	0.0001023288	Africa
Africa|hCoV-19/South Africa/KRISP-0111/2020|EPI ISL 467465|B.1.106|South Africa|2020-04-01	Africa|hCoV-19/South Africa/Tygerberg 09/2020|EPI ISL 464120|B.1.8|South Africa|2020-04-08	0.0002053986	Africa
Africa|hCoV-19/South Africa/KRISP-0113/2020|EPI ISL 467467|B.1.106|South Africa|2020-04-05	Africa|hCoV-19/South Africa/Tygerberg 09/2020|EPI ISL 464120|B.1.8|South Africa|2020-04-08	0.0001363588	Africa
Africa|hCoV-19/South Africa/KRISP-0115/2020|EPI ISL 467468|B.1.5|South Africa|2020-04-04	Africa|hCoV-19/South Africa/Tygerberg 09/2020|EPI ISL 464120|B.1.8|South Africa|2020-04-08	0.0000681736	Africa
Africa|hCoV-19/South Africa/KRISP-0118/2020|EPI ISL 467470|B.1.106|South Africa|2020-04-01	Africa|hCoV-19/South Africa/Tygerberg 09/2020|EPI ISL 464120|B.1.8|South Africa|2020-04-08	0.0001022660	Africa
Africa|hCoV-19/South Africa/KRISP-0119/2020|EPI ISL 467471|B.1.5|South Africa|2020-04-01	Africa|hCoV-19/South Africa/Tygerberg 09/2020|EPI ISL 464120|B.1.8|South Africa|2020-04-08	0.0000681736	Africa
Africa|hCoV-19/South Africa/KRISP-012/2020|EPI ISL 421576|B.1.1.10|South Africa|2020-04-01	Africa|hCoV-19/South Africa/Tygerberg 09/2020|EPI ISL 464120|B.1.8|South Africa|2020-04-08	0.0002730350	Africa
Africa|hCoV-19/South Africa/KRISP-0120/2020|EPI ISL 467472|B.1.106|South Africa|2020-04-01	Africa|hCoV-19/South Africa/Tygerberg 09/2020|EPI ISL 464120|B.1.8|South Africa|2020-04-08	0.0001363588	Africa
Africa|hCoV-19/South Africa/KRISP-0123/2020|EPI ISL 467475|B.1.5|South Africa|2020-05-14	Africa|hCoV-19/South Africa/Tygerberg 09/2020|EPI ISL 464120|B.1.8|South Africa|2020-04-08	0.0001704526	Africa
Africa|hCoV-19/South Africa/KRISP-0124/2020|EPI ISL 467476|B.1.1.57|South Africa|2020-05-13	Africa|hCoV-19/South Africa/Tygerberg 09/2020|EPI ISL 464120|B.1.8|South Africa|2020-04-08	0.0002059816	Africa
Africa|hCoV-19/South Africa/KRISP-0125/2020|EPI ISL 467477|B.1.1.52|South Africa|2020-05-13	Africa|hCoV-19/South Africa/Tygerberg 09/2020|EPI ISL 464120|B.1.8|South Africa|2020-04-08	0.0002727650	Africa
Africa|hCoV-19/South Africa/KRISP-0126/2020|EPI ISL 467478|B.1.1.40|South Africa|2020-05-13	Africa|hCoV-19/South Africa/Tygerberg 09/2020|EPI ISL 464120|B.1.8|South Africa|2020-04-08	0.0003750750	Africa
Africa|hCoV-19/South Africa/KRISP-0127/2020|EPI ISL 467479|B.1.5.19|South Africa|2020-05-13	Africa|hCoV-19/South Africa/Tygerberg 09/2020|EPI ISL 464120|B.1.8|South Africa|2020-04-08	0.0001704486	Africa
Africa|hCoV-19/South Africa/KRISP-0128/2020|EPI ISL 467480|B.1.1.57|South Africa|2020-05-13	Africa|hCoV-19/South Africa/Tygerberg 09/2020|EPI ISL 464120|B.1.8|South Africa|2020-04-08	0.0002054458	Africa
Africa|hCoV-19/South Africa/KRISP-0129/2020|EPI ISL 467481|B.1.1.52|South Africa|2020-05-13	Africa|hCoV-19/South Africa/Tygerberg 09/2020|EPI ISL 464120|B.1.8|South Africa|2020-04-08	0.0003068670	Africa
Africa|hCoV-19/South Africa/KRISP-0130/2020|EPI ISL 467482|B.1.1.57|South Africa|2020-05-13	Africa|hCoV-19/South Africa/Tygerberg 09/2020|EPI ISL 464120|B.1.8|South Africa|2020-04-08	0.0002386597	Africa
Africa|hCoV-19/South Africa/KRISP-0131/2020|EPI ISL 467483|B.1.5|South Africa|2020-05-13	Africa|hCoV-19/South Africa/Tygerberg 09/2020|EPI ISL 464120|B.1.8|South Africa|2020-04-08	0.0001363593	Africa
Africa|hCoV-19/South Africa/KRISP-0132/2020|EPI ISL 467484|B.1.1.40|South Africa|2020-05-13	Africa|hCoV-19/South Africa/Tygerberg 09/2020|EPI ISL 464120|B.1.8|South Africa|2020-04-08	0.0002727530	Africa
Africa|hCoV-19/South Africa/KRISP-0133/2020|EPI ISL 467485|B.1.1.57|South Africa|2020-05-13	Africa|hCoV-19/South Africa/Tygerberg 09/2020|EPI ISL 464120|B.1.8|South Africa|2020-04-08	0.0002727651	Africa
Africa|hCoV-19/South Africa/KRISP-0134/2020|EPI ISL 467486|B.1.1.206|South Africa|2020-05-14	Africa|hCoV-19/South Africa/Tygerberg 09/2020|EPI ISL 464120|B.1.8|South Africa|2020-04-08	0.0002045564	Africa
Africa|hCoV-19/South Africa/KRISP-0135/2020|EPI ISL 467487|B.1.1.57|South Africa|2020-05-14	Africa|hCoV-19/South Africa/Tygerberg 09/2020|EPI ISL 464120|B.1.8|South Africa|2020-04-08	0.0002062720	Africa
Africa|hCoV-19/South Africa/KRISP-0136/2020|EPI ISL 467488|B.1.5|South Africa|2020-05-14	Africa|hCoV-19/South Africa/Tygerberg 09/2020|EPI ISL 464120|B.1.8|South Africa|2020-04-08	0.0001704561	Africa
Africa|hCoV-19/South Africa/KRISP-0137/2020|EPI ISL 467489|B.1.1.52|South Africa|2020-05-14	Africa|hCoV-19/South Africa/Tygerberg 09/2020|EPI ISL 464120|B.1.8|South Africa|2020-04-08	0.0002727651	Africa
Africa|hCoV-19/South Africa/KRISP-0138/2020|EPI ISL 467490|B.1.1.53|South Africa|2020-05-14	Africa|hCoV-19/South Africa/Tygerberg 09/2020|EPI ISL 464120|B.1.8|South Africa|2020-04-08	0.0002727716	Africa
Africa|hCoV-19/South Africa/KRISP-0139/2020|EPI ISL 467491|B.1.1|South Africa|2020-05-16	Africa|hCoV-19/South Africa/Tygerberg 09/2020|EPI ISL 464120|B.1.8|South Africa|2020-04-08	0.0002386645	Africa
Africa|hCoV-19/South Africa/KRISP-0143/2020|EPI ISL 467493|B.1.1.56|South Africa|2020-05-21	Africa|hCoV-19/South Africa/Tygerberg 09/2020|EPI ISL 464120|B.1.8|South Africa|2020-04-08	0.0002386540	Africa
Africa|hCoV-19/South Africa/KRISP-0144/2020|EPI ISL 467494|B.1.5.16|South Africa|2020-05-30	Africa|hCoV-19/South Africa/Tygerberg 09/2020|EPI ISL 464120|B.1.8|South Africa|2020-04-08	0.0001363621	Africa
Africa|hCoV-19/South Africa/KRISP-0145/2020|EPI ISL 467495|B.1.106|South Africa|2020-05-30	Africa|hCoV-19/South Africa/Tygerberg 09/2020|EPI ISL 464120|B.1.8|South Africa|2020-04-08	0.0001363528	Africa
Africa|hCoV-19/South Africa/KRISP-0148/2020|EPI ISL 467498|B.1.1|South Africa|2020-05-30	Africa|hCoV-19/South Africa/Tygerberg 09/2020|EPI ISL 464120|B.1.8|South Africa|2020-04-08	0.0002386751	Africa
Africa|hCoV-19/South Africa/KRISP-0149/2020|EPI ISL 467499|B.1.1|South Africa|2020-05-30	Africa|hCoV-19/South Africa/Tygerberg 09/2020|EPI ISL 464120|B.1.8|South Africa|2020-04-08	0.0002045564	Africa
Africa|hCoV-19/South Africa/KRISP-0150/2020|EPI ISL 467500|B.1.1.75|South Africa|2020-05-30	Africa|hCoV-19/South Africa/Tygerberg 09/2020|EPI ISL 464120|B.1.8|South Africa|2020-04-08	0.0003750674	Africa
Africa|hCoV-19/South Africa/KRISP-0151/2020|EPI ISL 467501|B.1.1|South Africa|2020-06-01	Africa|hCoV-19/South Africa/Tygerberg 09/2020|EPI ISL 464120|B.1.8|South Africa|2020-04-08	0.0002732626	Africa
Africa|hCoV-19/South Africa/KRISP-0152/2020|EPI ISL 467502|B.1.1|South Africa|2020-06-01	Africa|hCoV-19/South Africa/Tygerberg 09/2020|EPI ISL 464120|B.1.8|South Africa|2020-04-08	0.0002386645	Africa
Africa|hCoV-19/South Africa/KRISP-0153/2020|EPI ISL 467503|B.1.1|South Africa|2020-06-01	Africa|hCoV-19/South Africa/Tygerberg 09/2020|EPI ISL 464120|B.1.8|South Africa|2020-04-08	0.0002727651	Africa
Africa|hCoV-19/South Africa/KRISP-0154/2020|EPI ISL 467504|B.1.1|South Africa|2020-06-01	Africa|hCoV-19/South Africa/Tygerberg 09/2020|EPI ISL 464120|B.1.8|South Africa|2020-04-08	0.0001716184	Africa
Africa|hCoV-19/South Africa/KRISP-0155/2020|EPI ISL 467505|B.1.106|South Africa|2020-06-01	Africa|hCoV-19/South Africa/Tygerberg 09/2020|EPI ISL 464120|B.1.8|South Africa|2020-04-08	0.0001728259	Africa
Africa|hCoV-19/South Africa/KRISP-0157/2020|EPI ISL 467507|B.1.1.273|South Africa|2020-05-25	Africa|hCoV-19/South Africa/Tygerberg 09/2020|EPI ISL 464120|B.1.8|South Africa|2020-04-08	0.0003068607	Africa
Africa|hCoV-19/South Africa/KRISP-0158/2020|EPI ISL 467508|B.1.106|South Africa|2020-05-28	Africa|hCoV-19/South Africa/Tygerberg 09/2020|EPI ISL 464120|B.1.8|South Africa|2020-04-08	0.0002045556	Africa
Africa|hCoV-19/South Africa/KRISP-0159/2020|EPI ISL 467509|B.1.5|South Africa|2020-06-01	Africa|hCoV-19/South Africa/Tygerberg 09/2020|EPI ISL 464120|B.1.8|South Africa|2020-04-08	0.0000681736	Africa
Africa|hCoV-19/South Africa/KRISP-0160/2020|EPI ISL 467510|B.1.5|South Africa|2020-06-01	Africa|hCoV-19/South Africa/Tygerberg 09/2020|EPI ISL 464120|B.1.8|South Africa|2020-04-08	0.0000689205	Africa
Africa|hCoV-19/South Africa/KRISP-0161/2020|EPI ISL 467511|B.1.106|South Africa|2020-06-01	Africa|hCoV-19/South Africa/Tygerberg 09/2020|EPI ISL 464120|B.1.8|South Africa|2020-04-08	0.0001704520	Africa
Africa|hCoV-19/South Africa/KRISP-0165/2020|EPI ISL 467515|B.1.1|South Africa|2020-05-29	Africa|hCoV-19/South Africa/Tygerberg 09/2020|EPI ISL 464120|B.1.8|South Africa|2020-04-08	0.0001715948	Africa
Africa|hCoV-19/South Africa/KRISP-0166/2020|EPI ISL 467516|B.1.5|South Africa|2020-04-14	Africa|hCoV-19/South Africa/Tygerberg 09/2020|EPI ISL 464120|B.1.8|South Africa|2020-04-08	0.0001363648	Africa
Africa|hCoV-19/South Africa/KRISP-0167/2020|EPI ISL 467517|B.1.106|South Africa|2020-06-02	Africa|hCoV-19/South Africa/Tygerberg 09/2020|EPI ISL 464120|B.1.8|South Africa|2020-04-08	0.0001704520	Africa
Africa|hCoV-19/South Africa/KRISP-0168/2020|EPI ISL 467518|B.1.106|South Africa|2020-05-28	Africa|hCoV-19/South Africa/Tygerberg 09/2020|EPI ISL 464120|B.1.8|South Africa|2020-04-08	0.0001704520	Africa
Africa|hCoV-19/South Africa/KRISP-0169/2020|EPI ISL 467519|B.1|South Africa|2020-05-31	Africa|hCoV-19/South Africa/Tygerberg 09/2020|EPI ISL 464120|B.1.8|South Africa|2020-04-08	0.0001704445	Africa
Africa|hCoV-19/South Africa/KRISP-0170/2020|EPI ISL 467520|B.1.1.273|South Africa|2020-05-31	Africa|hCoV-19/South Africa/Tygerberg 09/2020|EPI ISL 464120|B.1.8|South Africa|2020-04-08	0.0003087765	Africa
Africa|hCoV-19/South Africa/KRISP-0174/2020|EPI ISL 467524|B.1.106|South Africa|2020-06-04	Africa|hCoV-19/South Africa/Tygerberg 09/2020|EPI ISL 464120|B.1.8|South Africa|2020-04-08	0.0001704520	Africa
Africa|hCoV-19/South Africa/KRISP-0175/2020|EPI ISL 482702|B.1.1.273|South Africa|2020-06-05	Africa|hCoV-19/South Africa/Tygerberg 09/2020|EPI ISL 464120|B.1.8|South Africa|2020-04-08	0.0003079495	Africa
Africa|hCoV-19/South Africa/KRISP-0178/2020|EPI ISL 482704|B.1.1.57|South Africa|2020-06-05	Africa|hCoV-19/South Africa/Tygerberg 09/2020|EPI ISL 464120|B.1.8|South Africa|2020-04-08	0.0003080189	Africa
Africa|hCoV-19/South Africa/KRISP-0179/2020|EPI ISL 482705|B.1.5.16|South Africa|2020-06-06	Africa|hCoV-19/South Africa/Tygerberg 09/2020|EPI ISL 464120|B.1.8|South Africa|2020-04-08	0.0002727586	Africa
Africa|hCoV-19/South Africa/KRISP-0185/2020|EPI ISL 482708|B.1.1|South Africa|2020-06-07	Africa|hCoV-19/South Africa/Tygerberg 09/2020|EPI ISL 464120|B.1.8|South Africa|2020-04-08	0.0002727771	Africa
Africa|hCoV-19/South Africa/KRISP-0190/2020|EPI ISL 482709|B.1.1.273|South Africa|2020-06-06	Africa|hCoV-19/South Africa/Tygerberg 09/2020|EPI ISL 464120|B.1.8|South Africa|2020-04-08	0.0003071016	Africa
Africa|hCoV-19/South Africa/KRISP-0191/2020|EPI ISL 482710|B.1.106|South Africa|2020-06-04	Africa|hCoV-19/South Africa/Tygerberg 09/2020|EPI ISL 464120|B.1.8|South Africa|2020-04-08	0.0001705450	Africa
Africa|hCoV-19/South Africa/KRISP-0193/2020|EPI ISL 482848|B.1.106|South Africa|2020-06-03	Africa|hCoV-19/South Africa/Tygerberg 09/2020|EPI ISL 464120|B.1.8|South Africa|2020-04-08	0.0001720885	Africa
Africa|hCoV-19/South Africa/KRISP-0194/2020|EPI ISL 482849|B.1.106|South Africa|2020-06-06	Africa|hCoV-19/South Africa/Tygerberg 09/2020|EPI ISL 464120|B.1.8|South Africa|2020-04-08	0.0001766974	Africa
Africa|hCoV-19/South Africa/KRISP-0195/2020|EPI ISL 482850|B.1.106|South Africa|2020-06-07	Africa|hCoV-19/South Africa/Tygerberg 09/2020|EPI ISL 464120|B.1.8|South Africa|2020-04-08	0.0002444186	Africa
Africa|hCoV-19/South Africa/KRISP-0196/2020|EPI ISL 482712|B.1.106|South Africa|2020-06-08	Africa|hCoV-19/South Africa/Tygerberg 09/2020|EPI ISL 464120|B.1.8|South Africa|2020-04-08	0.0002386426	Africa
Africa|hCoV-19/South Africa/KRISP-0197/2020|EPI ISL 482713|B.1.1.206|South Africa|2020-06-08	Africa|hCoV-19/South Africa/Tygerberg 09/2020|EPI ISL 464120|B.1.8|South Africa|2020-04-08	0.0002418636	Africa
Africa|hCoV-19/South Africa/KRISP-0198/2020|EPI ISL 482851|B.1.1|South Africa|2020-06-11	Africa|hCoV-19/South Africa/Tygerberg 09/2020|EPI ISL 464120|B.1.8|South Africa|2020-04-08	0.0002421622	Africa
Africa|hCoV-19/South Africa/KRISP-0199/2020|EPI ISL 482714|B.1.5|South Africa|2020-06-11	Africa|hCoV-19/South Africa/Tygerberg 09/2020|EPI ISL 464120|B.1.8|South Africa|2020-04-08	0.0002072046	Africa
Africa|hCoV-19/South Africa/KRISP-02/2020|EPI ISL 421572|B|South Africa|2020-03-23	Africa|hCoV-19/South Africa/Tygerberg 09/2020|EPI ISL 464120|B.1.8|South Africa|2020-04-08	0.0004164354	Africa
Africa|hCoV-19/South Africa/KRISP-0200/2020|EPI ISL 482715|B.1.5|South Africa|2020-06-11	Africa|hCoV-19/South Africa/Tygerberg 09/2020|EPI ISL 464120|B.1.8|South Africa|2020-04-08	0.0001724938	Africa
Africa|hCoV-19/South Africa/KRISP-0201/2020|EPI ISL 482716|B.1.1|South Africa|2020-06-11	Africa|hCoV-19/South Africa/Tygerberg 09/2020|EPI ISL 464120|B.1.8|South Africa|2020-04-08	0.0002045563	Africa
Africa|hCoV-19/South Africa/KRISP-0203/2020|EPI ISL 482852|B.1.1|South Africa|2020-06-11	Africa|hCoV-19/South Africa/Tygerberg 09/2020|EPI ISL 464120|B.1.8|South Africa|2020-04-08	0.0002388111	Africa
Africa|hCoV-19/South Africa/KRISP-0206/2020|EPI ISL 482719|B.1.5|South Africa|2020-06-11	Africa|hCoV-19/South Africa/Tygerberg 09/2020|EPI ISL 464120|B.1.8|South Africa|2020-04-08	0.0001708830	Africa
Africa|hCoV-19/South Africa/KRISP-0211/2020|EPI ISL 482720|B.1.5|South Africa|2020-06-11	Africa|hCoV-19/South Africa/Tygerberg 09/2020|EPI ISL 464120|B.1.8|South Africa|2020-04-08	0.0001364053	Africa
Africa|hCoV-19/South Africa/KRISP-0212/2020|EPI ISL 482721|B.1.5|South Africa|2020-06-11	Africa|hCoV-19/South Africa/Tygerberg 09/2020|EPI ISL 464120|B.1.8|South Africa|2020-04-08	0.0001367690	Africa
Africa|hCoV-19/South Africa/KRISP-0213/2020|EPI ISL 482722|B.1.5|South Africa|2020-06-11	Africa|hCoV-19/South Africa/Tygerberg 09/2020|EPI ISL 464120|B.1.8|South Africa|2020-04-08	0.0001023427	Africa
Africa|hCoV-19/South Africa/KRISP-0214/2020|EPI ISL 482723|B.1.5|South Africa|2020-06-11	Africa|hCoV-19/South Africa/Tygerberg 09/2020|EPI ISL 464120|B.1.8|South Africa|2020-04-08	0.0002054239	Africa
Africa|hCoV-19/South Africa/KRISP-0224/2020|EPI ISL 482724|B.1.144|South Africa|2020-06-11	Africa|hCoV-19/South Africa/Tygerberg 09/2020|EPI ISL 464120|B.1.8|South Africa|2020-04-08	0.0001377675	Africa
Africa|hCoV-19/South Africa/KRISP-0243/2020|EPI ISL 482725|B.1.140|South Africa|2020-06-14	Africa|hCoV-19/South Africa/Tygerberg 09/2020|EPI ISL 464120|B.1.8|South Africa|2020-04-08	0.0002798660	Africa
Africa|hCoV-19/South Africa/KRISP-0245/2020|EPI ISL 482726|B.1.144|South Africa|2020-06-14	Africa|hCoV-19/South Africa/Tygerberg 09/2020|EPI ISL 464120|B.1.8|South Africa|2020-04-08	0.0001704519	Africa
Africa|hCoV-19/South Africa/KRISP-0255/2020|EPI ISL 482728|B.1.5|South Africa|2020-06-14	Africa|hCoV-19/South Africa/Tygerberg 09/2020|EPI ISL 464120|B.1.8|South Africa|2020-04-08	0.0001378453	Africa
Africa|hCoV-19/South Africa/KRISP-0259/2020|EPI ISL 482729|B.1|South Africa|2020-06-15	Africa|hCoV-19/South Africa/Tygerberg 09/2020|EPI ISL 464120|B.1.8|South Africa|2020-04-08	0.0002428847	Africa
Africa|hCoV-19/South Africa/KRISP-0260/2020|EPI ISL 482730|B.1.140|South Africa|2020-06-15	Africa|hCoV-19/South Africa/Tygerberg 09/2020|EPI ISL 464120|B.1.8|South Africa|2020-04-08	0.0003467422	Africa
Africa|hCoV-19/South Africa/KRISP-0261/2020|EPI ISL 482731|B.1.5|South Africa|2020-06-15	Africa|hCoV-19/South Africa/Tygerberg 09/2020|EPI ISL 464120|B.1.8|South Africa|2020-04-08	0.0001721661	Africa
Africa|hCoV-19/South Africa/KRISP-0266/2020|EPI ISL 482853|B.1.1|South Africa|2020-06-17	Africa|hCoV-19/South Africa/Tygerberg 09/2020|EPI ISL 464120|B.1.8|South Africa|2020-04-08	0.0003410006	Africa
Africa|hCoV-19/South Africa/KRISP-0267/2020|EPI ISL 482854|A|South Africa|2020-06-17	Africa|hCoV-19/South Africa/Tygerberg 09/2020|EPI ISL 464120|B.1.8|South Africa|2020-04-08	0.0007266551	Africa
Africa|hCoV-19/South Africa/KRISP-0268/2020|EPI ISL 482855|B.1.1.117|South Africa|2020-06-17	Africa|hCoV-19/South Africa/Tygerberg 09/2020|EPI ISL 464120|B.1.8|South Africa|2020-04-08	0.0003106198	Africa
Africa|hCoV-19/South Africa/KRISP-0269/2020|EPI ISL 482856|B.1.5|South Africa|2020-06-17	Africa|hCoV-19/South Africa/Tygerberg 09/2020|EPI ISL 464120|B.1.8|South Africa|2020-04-08	0.0002075748	Africa
Africa|hCoV-19/South Africa/KRISP-0270/2020|EPI ISL 482857|B.1.1.117|South Africa|2020-06-17	Africa|hCoV-19/South Africa/Tygerberg 09/2020|EPI ISL 464120|B.1.8|South Africa|2020-04-08	0.0003098500	Africa
Africa|hCoV-19/South Africa/KRISP-0271/2020|EPI ISL 482858|B.1.1|South Africa|2020-06-17	Africa|hCoV-19/South Africa/Tygerberg 09/2020|EPI ISL 464120|B.1.8|South Africa|2020-04-08	0.0003829089	Africa
Africa|hCoV-19/South Africa/KRISP-0272/2020|EPI ISL 482859|B.1.1|South Africa|2020-06-17	Africa|hCoV-19/South Africa/Tygerberg 09/2020|EPI ISL 464120|B.1.8|South Africa|2020-04-08	0.0002425086	Africa
Africa|hCoV-19/South Africa/KRISP-0273/2020|EPI ISL 482860|B.1.1.57|South Africa|2020-06-18	Africa|hCoV-19/South Africa/Tygerberg 09/2020|EPI ISL 464120|B.1.8|South Africa|2020-04-08	0.0004167481	Africa
Africa|hCoV-19/South Africa/KRISP-0274/2020|EPI ISL 482861|B.1.1.57|South Africa|2020-06-18	Africa|hCoV-19/South Africa/Tygerberg 09/2020|EPI ISL 464120|B.1.8|South Africa|2020-04-08	0.0004148900	Africa
Africa|hCoV-19/South Africa/KRISP-0275/2020|EPI ISL 482862|B.1.1|South Africa|2020-06-18	Africa|hCoV-19/South Africa/Tygerberg 09/2020|EPI ISL 464120|B.1.8|South Africa|2020-04-08	0.0002392004	Africa
Africa|hCoV-19/South Africa/KRISP-0276/2020|EPI ISL 482863|B.1.1.57|South Africa|2020-06-18	Africa|hCoV-19/South Africa/Tygerberg 09/2020|EPI ISL 464120|B.1.8|South Africa|2020-04-08	0.0004178508	Africa
Africa|hCoV-19/South Africa/KRISP-0277/2020|EPI ISL 482864|B.1.1.273|South Africa|2020-06-16	Africa|hCoV-19/South Africa/Tygerberg 09/2020|EPI ISL 464120|B.1.8|South Africa|2020-04-08	0.0004524575	Africa
Africa|hCoV-19/South Africa/KRISP-0278/2020|EPI ISL 482865|B.1.1.75|South Africa|2020-06-16	Africa|hCoV-19/South Africa/Tygerberg 09/2020|EPI ISL 464120|B.1.8|South Africa|2020-04-08	0.0003093420	Africa
Africa|hCoV-19/South Africa/KRISP-0279/2020|EPI ISL 482866|B.1.1.56|South Africa|2020-06-16	Africa|hCoV-19/South Africa/Tygerberg 09/2020|EPI ISL 464120|B.1.8|South Africa|2020-04-08	0.0003496759	Africa
Africa|hCoV-19/South Africa/KRISP-0280/2020|EPI ISL 482867|B.1.1.206|South Africa|2020-06-16	Africa|hCoV-19/South Africa/Tygerberg 09/2020|EPI ISL 464120|B.1.8|South Africa|2020-04-08	0.0002727650	Africa
Africa|hCoV-19/South Africa/KRISP-0281/2020|EPI ISL 482868|B.1.1.206|South Africa|2020-06-16	Africa|hCoV-19/South Africa/Tygerberg 09/2020|EPI ISL 464120|B.1.8|South Africa|2020-04-08	0.0002788488	Africa
Africa|hCoV-19/South Africa/KRISP-0282/2020|EPI ISL 482869|B.1.1.206|South Africa|2020-06-16	Africa|hCoV-19/South Africa/Tygerberg 09/2020|EPI ISL 464120|B.1.8|South Africa|2020-04-08	0.0003115077	Africa
Africa|hCoV-19/South Africa/KRISP-0283/2020|EPI ISL 482870|B.1.1.206|South Africa|2020-06-16	Africa|hCoV-19/South Africa/Tygerberg 09/2020|EPI ISL 464120|B.1.8|South Africa|2020-04-08	0.0002824482	Africa
Africa|hCoV-19/South Africa/KRISP-0284/2020|EPI ISL 482871|B.1.1.206|South Africa|2020-06-16	Africa|hCoV-19/South Africa/Tygerberg 09/2020|EPI ISL 464120|B.1.8|South Africa|2020-04-08	0.0003440465	Africa
Africa|hCoV-19/South Africa/KRISP-0285/2020|EPI ISL 482872|B.1.1.206|South Africa|2020-06-16	Africa|hCoV-19/South Africa/Tygerberg 09/2020|EPI ISL 464120|B.1.8|South Africa|2020-04-08	0.0003116802	Africa
Africa|hCoV-19/South Africa/KRISP-0286/2020|EPI ISL 487277|B.1.1|South Africa|2020-06-26	Africa|hCoV-19/South Africa/Tygerberg 09/2020|EPI ISL 464120|B.1.8|South Africa|2020-04-08	0.0002045564	Africa
Africa|hCoV-19/South Africa/KRISP-0287/2020|EPI ISL 487278|B.1.1.84|South Africa|2020-06-26	Africa|hCoV-19/South Africa/Tygerberg 09/2020|EPI ISL 464120|B.1.8|South Africa|2020-04-08	0.0002407797	Africa
Africa|hCoV-19/South Africa/KRISP-0288/2020|EPI ISL 487279|B.1.140|South Africa|2020-06-26	Africa|hCoV-19/South Africa/Tygerberg 09/2020|EPI ISL 464120|B.1.8|South Africa|2020-04-08	0.0002432864	Africa
Africa|hCoV-19/South Africa/KRISP-0290/2020|EPI ISL 487280|B.1.1.84|South Africa|2020-06-26	Africa|hCoV-19/South Africa/Tygerberg 09/2020|EPI ISL 464120|B.1.8|South Africa|2020-04-08	0.0002736111	Africa
Africa|hCoV-19/South Africa/KRISP-0291/2020|EPI ISL 487281|B.1.1.84|South Africa|2020-06-26	Africa|hCoV-19/South Africa/Tygerberg 09/2020|EPI ISL 464120|B.1.8|South Africa|2020-04-08	0.0003074403	Africa
Africa|hCoV-19/South Africa/KRISP-0293/2020|EPI ISL 487282|B.1.5|South Africa|2020-06-25	Africa|hCoV-19/South Africa/Tygerberg 09/2020|EPI ISL 464120|B.1.8|South Africa|2020-04-08	0.0003157583	Africa
Africa|hCoV-19/South Africa/KRISP-0296/2020|EPI ISL 487284|B.1.1.57|South Africa|2020-06-26	Africa|hCoV-19/South Africa/Tygerberg 09/2020|EPI ISL 464120|B.1.8|South Africa|2020-04-08	0.0002427357	Africa
Africa|hCoV-19/South Africa/KRISP-0297/2020|EPI ISL 487285|B.1.1.84|South Africa|2020-06-26	Africa|hCoV-19/South Africa/Tygerberg 09/2020|EPI ISL 464120|B.1.8|South Africa|2020-04-08	0.0001378895	Africa
Africa|hCoV-19/South Africa/KRISP-0299/2020|EPI ISL 487287|B.1.140|South Africa|2020-06-25	Africa|hCoV-19/South Africa/Tygerberg 09/2020|EPI ISL 464120|B.1.8|South Africa|2020-04-08	0.0003096717	Africa
Africa|hCoV-19/South Africa/KRISP-0300/2020|EPI ISL 487288|B.1.140|South Africa|2020-06-25	Africa|hCoV-19/South Africa/Tygerberg 09/2020|EPI ISL 464120|B.1.8|South Africa|2020-04-08	0.0002386644	Africa
Africa|hCoV-19/South Africa/KRISP-0302/2020|EPI ISL 487289|B.1.5|South Africa|2020-06-24	Africa|hCoV-19/South Africa/Tygerberg 09/2020|EPI ISL 464120|B.1.8|South Africa|2020-04-08	0.0002452859	Africa
Africa|hCoV-19/South Africa/KRISP-0303/2020|EPI ISL 487348|B.1.144|South Africa|2020-06-25	Africa|hCoV-19/South Africa/Tygerberg 09/2020|EPI ISL 464120|B.1.8|South Africa|2020-04-08	0.0002427125	Africa
Africa|hCoV-19/South Africa/KRISP-0305/2020|EPI ISL 487291|B.1.1.206|South Africa|2020-06-24	Africa|hCoV-19/South Africa/Tygerberg 09/2020|EPI ISL 464120|B.1.8|South Africa|2020-04-08	0.0002488225	Africa
Africa|hCoV-19/South Africa/KRISP-0308/2020|EPI ISL 487292|C.1|South Africa|2020-06-24	Africa|hCoV-19/South Africa/Tygerberg 09/2020|EPI ISL 464120|B.1.8|South Africa|2020-04-08	0.0003780521	Africa
Africa|hCoV-19/South Africa/KRISP-0309/2020|EPI ISL 487293|C.1|South Africa|2020-06-24	Africa|hCoV-19/South Africa/Tygerberg 09/2020|EPI ISL 464120|B.1.8|South Africa|2020-04-08	0.0004222031	Africa
Africa|hCoV-19/South Africa/KRISP-0310/2020|EPI ISL 487294|C.1|South Africa|2020-06-24	Africa|hCoV-19/South Africa/Tygerberg 09/2020|EPI ISL 464120|B.1.8|South Africa|2020-04-08	0.0003792024	Africa
Africa|hCoV-19/South Africa/KRISP-0312/2020|EPI ISL 487295|B.1.1.62|South Africa|2020-06-24	Africa|hCoV-19/South Africa/Tygerberg 09/2020|EPI ISL 464120|B.1.8|South Africa|2020-04-08	0.0002396940	Africa
Africa|hCoV-19/South Africa/KRISP-0318/2020|EPI ISL 487297|B.1.1.206|South Africa|2020-06-23	Africa|hCoV-19/South Africa/Tygerberg 09/2020|EPI ISL 464120|B.1.8|South Africa|2020-04-08	0.0002387703	Africa
Africa|hCoV-19/South Africa/KRISP-0321/2020|EPI ISL 487298|B.1.1.206|South Africa|2020-06-24	Africa|hCoV-19/South Africa/Tygerberg 09/2020|EPI ISL 464120|B.1.8|South Africa|2020-04-08	0.0003146028	Africa
Africa|hCoV-19/South Africa/KRISP-0322/2020|EPI ISL 487299|B.1.1.288|South Africa|2020-06-24	Africa|hCoV-19/South Africa/Tygerberg 09/2020|EPI ISL 464120|B.1.8|South Africa|2020-04-08	0.0002115510	Africa
Africa|hCoV-19/South Africa/KRISP-0323/2020|EPI ISL 487300|B.1.1.288|South Africa|2020-06-24	Africa|hCoV-19/South Africa/Tygerberg 09/2020|EPI ISL 464120|B.1.8|South Africa|2020-04-08	0.0002079444	Africa
Africa|hCoV-19/South Africa/KRISP-0327/2020|EPI ISL 487301|C.1|South Africa|2020-06-24	Africa|hCoV-19/South Africa/Tygerberg 09/2020|EPI ISL 464120|B.1.8|South Africa|2020-04-08	0.0003901899	Africa
Africa|hCoV-19/South Africa/KRISP-0331/2020|EPI ISL 487302|B.1.1.206|South Africa|2020-06-24	Africa|hCoV-19/South Africa/Tygerberg 09/2020|EPI ISL 464120|B.1.8|South Africa|2020-04-08	0.0002775331	Africa
Africa|hCoV-19/South Africa/KRISP-0332/2020|EPI ISL 487303|C.1|South Africa|2020-06-24	Africa|hCoV-19/South Africa/Tygerberg 09/2020|EPI ISL 464120|B.1.8|South Africa|2020-04-08	0.0004172426	Africa
Africa|hCoV-19/South Africa/KRISP-0336/2020|EPI ISL 487304|B.1.1.273|South Africa|2020-06-18	Africa|hCoV-19/South Africa/Tygerberg 09/2020|EPI ISL 464120|B.1.8|South Africa|2020-04-08	0.0004092090	Africa
Africa|hCoV-19/South Africa/KRISP-0337/2020|EPI ISL 495517|B.1.1.273|South Africa|2020-06-18	Africa|hCoV-19/South Africa/Tygerberg 09/2020|EPI ISL 464120|B.1.8|South Africa|2020-04-08	0.0004209194	Africa
Africa|hCoV-19/South Africa/KRISP-0338/2020|EPI ISL 487305|B.1.1.273|South Africa|2020-06-18	Africa|hCoV-19/South Africa/Tygerberg 09/2020|EPI ISL 464120|B.1.8|South Africa|2020-04-08	0.0003780223	Africa
Africa|hCoV-19/South Africa/KRISP-0339/2020|EPI ISL 487306|B.1.1.273|South Africa|2020-06-18	Africa|hCoV-19/South Africa/Tygerberg 09/2020|EPI ISL 464120|B.1.8|South Africa|2020-04-08	0.0003853038	Africa
Africa|hCoV-19/South Africa/KRISP-0340/2020|EPI ISL 487307|B.1.1.273|South Africa|2020-06-17	Africa|hCoV-19/South Africa/Tygerberg 09/2020|EPI ISL 464120|B.1.8|South Africa|2020-04-08	0.0003821190	Africa
Africa|hCoV-19/South Africa/KRISP-0342/2020|EPI ISL 495518|B.1.1.206|South Africa|2020-06-18	Africa|hCoV-19/South Africa/Tygerberg 09/2020|EPI ISL 464120|B.1.8|South Africa|2020-04-08	0.0002838027	Africa
Africa|hCoV-19/South Africa/KRISP-0343/2020|EPI ISL 495519|H.1|South Africa|2020-06-18	Africa|hCoV-19/South Africa/Tygerberg 09/2020|EPI ISL 464120|B.1.8|South Africa|2020-04-08	0.0002759673	Africa
Africa|hCoV-19/South Africa/KRISP-0344/2020|EPI ISL 495520|C.1|South Africa|2020-06-20	Africa|hCoV-19/South Africa/Tygerberg 09/2020|EPI ISL 464120|B.1.8|South Africa|2020-04-08	0.0005477916	Africa
Africa|hCoV-19/South Africa/KRISP-0346/2020|EPI ISL 495521|B.1.140|South Africa|2020-06-18	Africa|hCoV-19/South Africa/Tygerberg 09/2020|EPI ISL 464120|B.1.8|South Africa|2020-04-08	0.0002795529	Africa
Africa|hCoV-19/South Africa/KRISP-0347/2020|EPI ISL 487308|B.1.1.206|South Africa|2020-06-18	Africa|hCoV-19/South Africa/Tygerberg 09/2020|EPI ISL 464120|B.1.8|South Africa|2020-04-08	0.0003751080	Africa
Africa|hCoV-19/South Africa/KRISP-0348/2020|EPI ISL 487309|B.1.144|South Africa|2020-06-18	Africa|hCoV-19/South Africa/Tygerberg 09/2020|EPI ISL 464120|B.1.8|South Africa|2020-04-08	0.0002094679	Africa
Africa|hCoV-19/South Africa/KRISP-0349/2020|EPI ISL 487310|B.1.1.206|South Africa|2020-06-17	Africa|hCoV-19/South Africa/Tygerberg 09/2020|EPI ISL 464120|B.1.8|South Africa|2020-04-08	0.0002061303	Africa
Africa|hCoV-19/South Africa/KRISP-0350/2020|EPI ISL 487311|B.1.1.206|South Africa|2020-06-17	Africa|hCoV-19/South Africa/Tygerberg 09/2020|EPI ISL 464120|B.1.8|South Africa|2020-04-08	0.0002047518	Africa
Africa|hCoV-19/South Africa/KRISP-0352/2020|EPI ISL 487312|B.1.1.206|South Africa|2020-06-17	Africa|hCoV-19/South Africa/Tygerberg 09/2020|EPI ISL 464120|B.1.8|South Africa|2020-04-08	0.0002046959	Africa
Africa|hCoV-19/South Africa/KRISP-0356/2020|EPI ISL 487313|B.1.5|South Africa|2020-06-25	Africa|hCoV-19/South Africa/Tygerberg 09/2020|EPI ISL 464120|B.1.8|South Africa|2020-04-08	0.0002744463	Africa
Africa|hCoV-19/South Africa/KRISP-0360/2020|EPI ISL 487314|C.1|South Africa|2020-06-19	Africa|hCoV-19/South Africa/Tygerberg 09/2020|EPI ISL 464120|B.1.8|South Africa|2020-04-08	0.0004774090	Africa
Africa|hCoV-19/South Africa/KRISP-0361/2020|EPI ISL 487315|B.1.1.206|South Africa|2020-06-18	Africa|hCoV-19/South Africa/Tygerberg 09/2020|EPI ISL 464120|B.1.8|South Africa|2020-04-08	0.0003506728	Africa
Africa|hCoV-19/South Africa/KRISP-0365/2020|EPI ISL 487316|B.1.1.84|South Africa|2020-06-25	Africa|hCoV-19/South Africa/Tygerberg 09/2020|EPI ISL 464120|B.1.8|South Africa|2020-04-08	0.0002727596	Africa
Africa|hCoV-19/South Africa/KRISP-0366/2020|EPI ISL 487317|B.1.1|South Africa|2020-06-18	Africa|hCoV-19/South Africa/Tygerberg 09/2020|EPI ISL 464120|B.1.8|South Africa|2020-04-08	0.0001739585	Africa
Africa|hCoV-19/South Africa/KRISP-0367/2020|EPI ISL 487318|B.1.1.273|South Africa|2020-06-25	Africa|hCoV-19/South Africa/Tygerberg 09/2020|EPI ISL 464120|B.1.8|South Africa|2020-04-08	0.0003757721	Africa
Africa|hCoV-19/South Africa/KRISP-0368/2020|EPI ISL 487319|B.1.1|South Africa|2020-06-18	Africa|hCoV-19/South Africa/Tygerberg 09/2020|EPI ISL 464120|B.1.8|South Africa|2020-04-08	0.0002045613	Africa
Africa|hCoV-19/South Africa/KRISP-0369/2020|EPI ISL 487320|B.1.1.84|South Africa|2020-06-25	Africa|hCoV-19/South Africa/Tygerberg 09/2020|EPI ISL 464120|B.1.8|South Africa|2020-04-08	0.0002727530	Africa
Africa|hCoV-19/South Africa/KRISP-0370/2020|EPI ISL 487321|B.1.140|South Africa|2020-06-25	Africa|hCoV-19/South Africa/Tygerberg 09/2020|EPI ISL 464120|B.1.8|South Africa|2020-04-08	0.0002727771	Africa
Africa|hCoV-19/South Africa/KRISP-0372/2020|EPI ISL 487323|B.1.106|South Africa|2020-06-19	Africa|hCoV-19/South Africa/Tygerberg 09/2020|EPI ISL 464120|B.1.8|South Africa|2020-04-08	0.0001727763	Africa
Africa|hCoV-19/South Africa/KRISP-0373/2020|EPI ISL 487324|B.1.106|South Africa|2020-06-19	Africa|hCoV-19/South Africa/Tygerberg 09/2020|EPI ISL 464120|B.1.8|South Africa|2020-04-08	0.0002386531	Africa
Africa|hCoV-19/South Africa/KRISP-0375/2020|EPI ISL 487325|B.1.140|South Africa|2020-06-25	Africa|hCoV-19/South Africa/Tygerberg 09/2020|EPI ISL 464120|B.1.8|South Africa|2020-04-08	0.0002747817	Africa
Africa|hCoV-19/South Africa/KRISP-0376/2020|EPI ISL 487326|B.1.5|South Africa|2020-06-22	Africa|hCoV-19/South Africa/Tygerberg 09/2020|EPI ISL 464120|B.1.8|South Africa|2020-04-08	0.0001032939	Africa
Africa|hCoV-19/South Africa/KRISP-0377/2020|EPI ISL 495522|B.1.1|South Africa|2020-06-22	Africa|hCoV-19/South Africa/Tygerberg 09/2020|EPI ISL 464120|B.1.8|South Africa|2020-04-08	0.0002152927	Africa
Africa|hCoV-19/South Africa/KRISP-0378/2020|EPI ISL 487327|B.1.1.84|South Africa|2020-06-22	Africa|hCoV-19/South Africa/Tygerberg 09/2020|EPI ISL 464120|B.1.8|South Africa|2020-04-08	0.0002796353	Africa
Africa|hCoV-19/South Africa/KRISP-0380/2020|EPI ISL 487328|B.1.1.84|South Africa|2020-06-25	Africa|hCoV-19/South Africa/Tygerberg 09/2020|EPI ISL 464120|B.1.8|South Africa|2020-04-08	0.0002388902	Africa
Africa|hCoV-19/South Africa/KRISP-0382/2020|EPI ISL 495523|B.1.140|South Africa|2020-06-25	Africa|hCoV-19/South Africa/Tygerberg 09/2020|EPI ISL 464120|B.1.8|South Africa|2020-04-08	0.0002486582	Africa
Africa|hCoV-19/South Africa/KRISP-0383/2020|EPI ISL 495524|B.1.140|South Africa|2020-06-25	Africa|hCoV-19/South Africa/Tygerberg 09/2020|EPI ISL 464120|B.1.8|South Africa|2020-04-08	0.0004472514	Africa
Africa|hCoV-19/South Africa/KRISP-0384/2020|EPI ISL 495525|B.1.140|South Africa|2020-06-25	Africa|hCoV-19/South Africa/Tygerberg 09/2020|EPI ISL 464120|B.1.8|South Africa|2020-04-08	0.0002111831	Africa
Africa|hCoV-19/South Africa/KRISP-0386/2020|EPI ISL 487329|B.1.1.62|South Africa|2020-07-01	Africa|hCoV-19/South Africa/Tygerberg 09/2020|EPI ISL 464120|B.1.8|South Africa|2020-04-08	0.0002386749	Africa
Africa|hCoV-19/South Africa/KRISP-0387/2020|EPI ISL 487330|B.1.1.99|South Africa|2020-07-01	Africa|hCoV-19/South Africa/Tygerberg 09/2020|EPI ISL 464120|B.1.8|South Africa|2020-04-08	0.0002733652	Africa
Africa|hCoV-19/South Africa/KRISP-0388/2020|EPI ISL 487331|B.1.140|South Africa|2020-07-01	Africa|hCoV-19/South Africa/Tygerberg 09/2020|EPI ISL 464120|B.1.8|South Africa|2020-04-08	0.0002406332	Africa
Africa|hCoV-19/South Africa/KRISP-0389/2020|EPI ISL 487332|C.9|South Africa|2020-07-01	Africa|hCoV-19/South Africa/Tygerberg 09/2020|EPI ISL 464120|B.1.8|South Africa|2020-04-08	0.0004433188	Africa
Africa|hCoV-19/South Africa/KRISP-0390/2020|EPI ISL 487333|C.2|South Africa|2020-07-01	Africa|hCoV-19/South Africa/Tygerberg 09/2020|EPI ISL 464120|B.1.8|South Africa|2020-04-08	0.0004472531	Africa
Africa|hCoV-19/South Africa/KRISP-0391/2020|EPI ISL 487334|B.1.1.206|South Africa|2020-07-01	Africa|hCoV-19/South Africa/Tygerberg 09/2020|EPI ISL 464120|B.1.8|South Africa|2020-04-08	0.0002052279	Africa
Africa|hCoV-19/South Africa/KRISP-0392/2020|EPI ISL 487335|B.1.5.19|South Africa|2020-07-01	Africa|hCoV-19/South Africa/Tygerberg 09/2020|EPI ISL 464120|B.1.8|South Africa|2020-04-08	0.0002474801	Africa
Africa|hCoV-19/South Africa/KRISP-0393/2020|EPI ISL 487336|C.6|South Africa|2020-07-01	Africa|hCoV-19/South Africa/Tygerberg 09/2020|EPI ISL 464120|B.1.8|South Africa|2020-04-08	0.0003770298	Africa
Africa|hCoV-19/South Africa/KRISP-0394/2020|EPI ISL 487337|B.1.5.19|South Africa|2020-07-01	Africa|hCoV-19/South Africa/Tygerberg 09/2020|EPI ISL 464120|B.1.8|South Africa|2020-04-08	0.0004105809	Africa
Africa|hCoV-19/South Africa/KRISP-0395/2020|EPI ISL 487338|C.2|South Africa|2020-07-01	Africa|hCoV-19/South Africa/Tygerberg 09/2020|EPI ISL 464120|B.1.8|South Africa|2020-04-08	0.0004432993	Africa
Africa|hCoV-19/South Africa/KRISP-0396/2020|EPI ISL 487339|C.1|South Africa|2020-07-01	Africa|hCoV-19/South Africa/Tygerberg 09/2020|EPI ISL 464120|B.1.8|South Africa|2020-04-08	0.0004454162	Africa
Africa|hCoV-19/South Africa/KRISP-0397/2020|EPI ISL 487340|B.1.5|South Africa|2020-07-01	Africa|hCoV-19/South Africa/Tygerberg 09/2020|EPI ISL 464120|B.1.8|South Africa|2020-04-08	0.0001704485	Africa
Africa|hCoV-19/South Africa/KRISP-0398/2020|EPI ISL 487341|B.1.1.206|South Africa|2020-07-01	Africa|hCoV-19/South Africa/Tygerberg 09/2020|EPI ISL 464120|B.1.8|South Africa|2020-04-08	0.0002802677	Africa
Africa|hCoV-19/South Africa/KRISP-04/2020|EPI ISL 436684|B.1.1.273|South Africa|2020-03-31	Africa|hCoV-19/South Africa/Tygerberg 09/2020|EPI ISL 464120|B.1.8|South Africa|2020-04-08	0.0002392409	Africa
Africa|hCoV-19/South Africa/KRISP-0402/2020|EPI ISL 495527|B.1.140|South Africa|2020-06-23	Africa|hCoV-19/South Africa/Tygerberg 09/2020|EPI ISL 464120|B.1.8|South Africa|2020-04-08	0.0003076010	Africa
Africa|hCoV-19/South Africa/KRISP-0403/2020|EPI ISL 495528|C.1|South Africa|2020-06-23	Africa|hCoV-19/South Africa/Tygerberg 09/2020|EPI ISL 464120|B.1.8|South Africa|2020-04-08	0.0003777887	Africa
Africa|hCoV-19/South Africa/KRISP-0404/2020|EPI ISL 495529|B.1.1.206|South Africa|2020-06-24	Africa|hCoV-19/South Africa/Tygerberg 09/2020|EPI ISL 464120|B.1.8|South Africa|2020-04-08	0.0002727771	Africa
Africa|hCoV-19/South Africa/KRISP-0405/2020|EPI ISL 495530|B.1.140|South Africa|2020-06-23	Africa|hCoV-19/South Africa/Tygerberg 09/2020|EPI ISL 464120|B.1.8|South Africa|2020-04-08	0.0003068879	Africa
Africa|hCoV-19/South Africa/KRISP-0406/2020|EPI ISL 495531|B.1.1.206|South Africa|2020-06-22	Africa|hCoV-19/South Africa/Tygerberg 09/2020|EPI ISL 464120|B.1.8|South Africa|2020-04-08	0.0002786319	Africa
Africa|hCoV-19/South Africa/KRISP-0407/2020|EPI ISL 495532|B.1.5|South Africa|2020-06-24	Africa|hCoV-19/South Africa/Tygerberg 09/2020|EPI ISL 464120|B.1.8|South Africa|2020-04-08	0.0001038863	Africa
Africa|hCoV-19/South Africa/KRISP-0408/2020|EPI ISL 495533|B.1.140|South Africa|2020-06-23	Africa|hCoV-19/South Africa/Tygerberg 09/2020|EPI ISL 464120|B.1.8|South Africa|2020-04-08	0.0003191016	Africa
Africa|hCoV-19/South Africa/KRISP-0409/2020|EPI ISL 495534|C.1|South Africa|2020-06-23	Africa|hCoV-19/South Africa/Tygerberg 09/2020|EPI ISL 464120|B.1.8|South Africa|2020-04-08	0.0003750840	Africa
Africa|hCoV-19/South Africa/KRISP-0410/2020|EPI ISL 495535|B.1.140|South Africa|2020-07-02	Africa|hCoV-19/South Africa/Tygerberg 09/2020|EPI ISL 464120|B.1.8|South Africa|2020-04-08	0.0003409854	Africa
Africa|hCoV-19/South Africa/KRISP-0411/2020|EPI ISL 495536|B.1.1.206|South Africa|2020-07-02	Africa|hCoV-19/South Africa/Tygerberg 09/2020|EPI ISL 464120|B.1.8|South Africa|2020-04-08	0.0003409935	Africa
Africa|hCoV-19/South Africa/KRISP-0412/2020|EPI ISL 495537|B.1.1.206|South Africa|2020-07-02	Africa|hCoV-19/South Africa/Tygerberg 09/2020|EPI ISL 464120|B.1.8|South Africa|2020-04-08	0.0003751006	Africa
Africa|hCoV-19/South Africa/KRISP-0413/2020|EPI ISL 495538|B.1.1.40|South Africa|2020-07-02	Africa|hCoV-19/South Africa/Tygerberg 09/2020|EPI ISL 464120|B.1.8|South Africa|2020-04-08	0.0003750840	Africa
Africa|hCoV-19/South Africa/KRISP-0414/2020|EPI ISL 495539|B.1.140|South Africa|2020-07-02	Africa|hCoV-19/South Africa/Tygerberg 09/2020|EPI ISL 464120|B.1.8|South Africa|2020-04-08	0.0002727651	Africa
Africa|hCoV-19/South Africa/KRISP-0415/2020|EPI ISL 495540|B.1.140|South Africa|2020-07-02	Africa|hCoV-19/South Africa/Tygerberg 09/2020|EPI ISL 464120|B.1.8|South Africa|2020-04-08	0.0003068670	Africa
Africa|hCoV-19/South Africa/KRISP-0417/2020|EPI ISL 495541|B.1.1.62|South Africa|2020-07-02	Africa|hCoV-19/South Africa/Tygerberg 09/2020|EPI ISL 464120|B.1.8|South Africa|2020-04-08	0.0003068879	Africa
Africa|hCoV-19/South Africa/KRISP-0418/2020|EPI ISL 495542|B.1.1.206|South Africa|2020-07-02	Africa|hCoV-19/South Africa/Tygerberg 09/2020|EPI ISL 464120|B.1.8|South Africa|2020-04-08	0.0004091992	Africa
Africa|hCoV-19/South Africa/KRISP-0420/2020|EPI ISL 495543|C.9|South Africa|2020-07-01	Africa|hCoV-19/South Africa/Tygerberg 09/2020|EPI ISL 464120|B.1.8|South Africa|2020-04-08	0.0004442125	Africa
Africa|hCoV-19/South Africa/KRISP-0421/2020|EPI ISL 495544|B.1.1|South Africa|2020-07-01	Africa|hCoV-19/South Africa/Tygerberg 09/2020|EPI ISL 464120|B.1.8|South Africa|2020-04-08	0.0002734829	Africa
Africa|hCoV-19/South Africa/KRISP-0423/2020|EPI ISL 495545|B.1.140|South Africa|2020-07-01	Africa|hCoV-19/South Africa/Tygerberg 09/2020|EPI ISL 464120|B.1.8|South Africa|2020-04-08	0.0002082280	Africa
Africa|hCoV-19/South Africa/KRISP-0426/2020|EPI ISL 495546|B.1.1.206|South Africa|2020-07-01	Africa|hCoV-19/South Africa/Tygerberg 09/2020|EPI ISL 464120|B.1.8|South Africa|2020-04-08	0.0003752323	Africa
Africa|hCoV-19/South Africa/KRISP-0436/2020|EPI ISL 498055|B.1.1|South Africa|2020-07-01	Africa|hCoV-19/South Africa/Tygerberg 09/2020|EPI ISL 464120|B.1.8|South Africa|2020-04-08	0.0003409785	Africa
Africa|hCoV-19/South Africa/KRISP-0445/2020|EPI ISL 498058|H.1|South Africa|2020-06-30	Africa|hCoV-19/South Africa/Tygerberg 09/2020|EPI ISL 464120|B.1.8|South Africa|2020-04-08	0.0002429017	Africa
Africa|hCoV-19/South Africa/KRISP-0446/2020|EPI ISL 498059|B.1.5|South Africa|2020-06-30	Africa|hCoV-19/South Africa/Tygerberg 09/2020|EPI ISL 464120|B.1.8|South Africa|2020-04-08	0.0000694590	Africa
Africa|hCoV-19/South Africa/KRISP-045/2020|EPI ISL 436686|B.1.1.1|South Africa|2020-03-27	Africa|hCoV-19/South Africa/Tygerberg 09/2020|EPI ISL 464120|B.1.8|South Africa|2020-04-08	0.0003409784	Africa
Africa|hCoV-19/South Africa/KRISP-0458/2020|EPI ISL 495549|B.1.1|South Africa|2020-07-02	Africa|hCoV-19/South Africa/Tygerberg 09/2020|EPI ISL 464120|B.1.8|South Africa|2020-04-08	0.0003422923	Africa
Africa|hCoV-19/South Africa/KRISP-0460/2020|EPI ISL 495550|B.1.106|South Africa|2020-07-02	Africa|hCoV-19/South Africa/Tygerberg 09/2020|EPI ISL 464120|B.1.8|South Africa|2020-04-08	0.0001705357	Africa
Africa|hCoV-19/South Africa/KRISP-0462/2020|EPI ISL 495552|B.1.106|South Africa|2020-07-02	Africa|hCoV-19/South Africa/Tygerberg 09/2020|EPI ISL 464120|B.1.8|South Africa|2020-04-08	0.0001722925	Africa
Africa|hCoV-19/South Africa/KRISP-0464/2020|EPI ISL 495553|B.1.5|South Africa|2020-06-30	Africa|hCoV-19/South Africa/Tygerberg 09/2020|EPI ISL 464120|B.1.8|South Africa|2020-04-08	0.0001434499	Africa
Africa|hCoV-19/South Africa/KRISP-0469/2020|EPI ISL 495555|H.1|South Africa|2020-07-06	Africa|hCoV-19/South Africa/Tygerberg 09/2020|EPI ISL 464120|B.1.8|South Africa|2020-04-08	0.0002760935	Africa
Africa|hCoV-19/South Africa/KRISP-0474/2020|EPI ISL 495557|H.1|South Africa|2020-07-06	Africa|hCoV-19/South Africa/Tygerberg 09/2020|EPI ISL 464120|B.1.8|South Africa|2020-04-08	0.0002727716	Africa
Africa|hCoV-19/South Africa/KRISP-0475/2020|EPI ISL 495558|H.1|South Africa|2020-07-06	Africa|hCoV-19/South Africa/Tygerberg 09/2020|EPI ISL 464120|B.1.8|South Africa|2020-04-08	0.0002747382	Africa
Africa|hCoV-19/South Africa/KRISP-0478/2020|EPI ISL 495559|B.1.1|South Africa|2020-07-05	Africa|hCoV-19/South Africa/Tygerberg 09/2020|EPI ISL 464120|B.1.8|South Africa|2020-04-08	0.0001707219	Africa
Africa|hCoV-19/South Africa/KRISP-0485/2020|EPI ISL 495561|B.1.1.206|South Africa|2020-07-03	Africa|hCoV-19/South Africa/Tygerberg 09/2020|EPI ISL 464120|B.1.8|South Africa|2020-04-08	0.0002058051	Africa
Africa|hCoV-19/South Africa/KRISP-0487/2020|EPI ISL 495562|B.1.106|South Africa|2020-07-03	Africa|hCoV-19/South Africa/Tygerberg 09/2020|EPI ISL 464120|B.1.8|South Africa|2020-04-08	0.0003068596	Africa
Africa|hCoV-19/South Africa/KRISP-0489/2020|EPI ISL 498060|B.1.1.206|South Africa|2020-07-09	Africa|hCoV-19/South Africa/Tygerberg 09/2020|EPI ISL 464120|B.1.8|South Africa|2020-04-08	0.0002735484	Africa
Africa|hCoV-19/South Africa/KRISP-0490/2020|EPI ISL 498061|B.1.1.206|South Africa|2020-07-09	Africa|hCoV-19/South Africa/Tygerberg 09/2020|EPI ISL 464120|B.1.8|South Africa|2020-04-08	0.0002727651	Africa
Africa|hCoV-19/South Africa/KRISP-0491/2020|EPI ISL 498062|B.1.1.273|South Africa|2020-07-07	Africa|hCoV-19/South Africa/Tygerberg 09/2020|EPI ISL 464120|B.1.8|South Africa|2020-04-08	0.0004091826	Africa
Africa|hCoV-19/South Africa/KRISP-0492/2020|EPI ISL 498063|B.1.1.273|South Africa|2020-07-07	Africa|hCoV-19/South Africa/Tygerberg 09/2020|EPI ISL 464120|B.1.8|South Africa|2020-04-08	0.0004125398	Africa
Africa|hCoV-19/South Africa/KRISP-0493/2020|EPI ISL 498064|B.1.1.67|South Africa|2020-07-07	Africa|hCoV-19/South Africa/Tygerberg 09/2020|EPI ISL 464120|B.1.8|South Africa|2020-04-08	0.0002743371	Africa
Africa|hCoV-19/South Africa/KRISP-0494/2020|EPI ISL 498065|B.1.1.206|South Africa|2020-07-09	Africa|hCoV-19/South Africa/Tygerberg 09/2020|EPI ISL 464120|B.1.8|South Africa|2020-04-08	0.0003068669	Africa
Africa|hCoV-19/South Africa/KRISP-0497/2020|EPI ISL 498066|B.1.1.206|South Africa|2020-07-09	Africa|hCoV-19/South Africa/Tygerberg 09/2020|EPI ISL 464120|B.1.8|South Africa|2020-04-08	0.0003068670	Africa
Africa|hCoV-19/South Africa/KRISP-0498/2020|EPI ISL 498067|B.1|South Africa|2020-07-10	Africa|hCoV-19/South Africa/Tygerberg 09/2020|EPI ISL 464120|B.1.8|South Africa|2020-04-08	0.0003409703	Africa
Africa|hCoV-19/South Africa/KRISP-0500/2020|EPI ISL 498068|B.1.1|South Africa|2020-07-07	Africa|hCoV-19/South Africa/Tygerberg 09/2020|EPI ISL 464120|B.1.8|South Africa|2020-04-08	0.0002852912	Africa
Africa|hCoV-19/South Africa/KRISP-0501/2020|EPI ISL 498069|B.1.5|South Africa|2020-07-11	Africa|hCoV-19/South Africa/Tygerberg 09/2020|EPI ISL 464120|B.1.8|South Africa|2020-04-08	0.0002045562	Africa
Africa|hCoV-19/South Africa/KRISP-0502/2020|EPI ISL 498070|B.1.1.273|South Africa|2020-07-11	Africa|hCoV-19/South Africa/Tygerberg 09/2020|EPI ISL 464120|B.1.8|South Africa|2020-04-08	0.0004437896	Africa
Africa|hCoV-19/South Africa/KRISP-0503/2020|EPI ISL 498071|B.1.1.273|South Africa|2020-07-11	Africa|hCoV-19/South Africa/Tygerberg 09/2020|EPI ISL 464120|B.1.8|South Africa|2020-04-08	0.0005457071	Africa
Africa|hCoV-19/South Africa/KRISP-0526/2020|EPI ISL 498072|B.1.5.19|South Africa|2020-07-13	Africa|hCoV-19/South Africa/Tygerberg 09/2020|EPI ISL 464120|B.1.8|South Africa|2020-04-08	0.0004433385	Africa
Africa|hCoV-19/South Africa/KRISP-0527/2020|EPI ISL 498073|B.1.140|South Africa|2020-07-14	Africa|hCoV-19/South Africa/Tygerberg 09/2020|EPI ISL 464120|B.1.8|South Africa|2020-04-08	0.0004091992	Africa
Africa|hCoV-19/South Africa/KRISP-0529/2020|EPI ISL 498074|C.1|South Africa|2020-07-13	Africa|hCoV-19/South Africa/Tygerberg 09/2020|EPI ISL 464120|B.1.8|South Africa|2020-04-08	0.0004433385	Africa
Africa|hCoV-19/South Africa/KRISP-0531/2020|EPI ISL 498075|B.1.5|South Africa|2020-07-14	Africa|hCoV-19/South Africa/Tygerberg 09/2020|EPI ISL 464120|B.1.8|South Africa|2020-04-08	0.0003068670	Africa
Africa|hCoV-19/South Africa/KRISP-0534/2020|EPI ISL 498077|B.1.5|South Africa|2020-07-14	Africa|hCoV-19/South Africa/Tygerberg 09/2020|EPI ISL 464120|B.1.8|South Africa|2020-04-08	0.0003068879	Africa
Africa|hCoV-19/South Africa/KRISP-0535/2020|EPI ISL 498078|B.1.1.206|South Africa|2020-07-08	Africa|hCoV-19/South Africa/Tygerberg 09/2020|EPI ISL 464120|B.1.8|South Africa|2020-04-08	0.0004433295	Africa
Africa|hCoV-19/South Africa/KRISP-0536/2020|EPI ISL 498079|B.1.1|South Africa|2020-07-14	Africa|hCoV-19/South Africa/Tygerberg 09/2020|EPI ISL 464120|B.1.8|South Africa|2020-04-08	0.0003068805	Africa
Africa|hCoV-19/South Africa/KRISP-0538/2020|EPI ISL 498080|B.1.1.254|South Africa|2020-07-14	Africa|hCoV-19/South Africa/Tygerberg 09/2020|EPI ISL 464120|B.1.8|South Africa|2020-04-08	0.0002750406	Africa
Africa|hCoV-19/South Africa/KRISP-0539/2020|EPI ISL 498081|B.1.1.206|South Africa|2020-07-07	Africa|hCoV-19/South Africa/Tygerberg 09/2020|EPI ISL 464120|B.1.8|South Africa|2020-04-08	0.0003409854	Africa
Africa|hCoV-19/South Africa/KRISP-0540/2020|EPI ISL 498082|B.1.1|South Africa|2020-07-14	Africa|hCoV-19/South Africa/Tygerberg 09/2020|EPI ISL 464120|B.1.8|South Africa|2020-04-08	0.0002386645	Africa
Africa|hCoV-19/South Africa/KRISP-0541/2020|EPI ISL 498083|B.1.1.206|South Africa|2020-07-14	Africa|hCoV-19/South Africa/Tygerberg 09/2020|EPI ISL 464120|B.1.8|South Africa|2020-04-08	0.0004148441	Africa
Africa|hCoV-19/South Africa/KRISP-0543/2020|EPI ISL 498084|C.2|South Africa|2020-07-12	Africa|hCoV-19/South Africa/Tygerberg 09/2020|EPI ISL 464120|B.1.8|South Africa|2020-04-08	0.0005797468	Africa
Africa|hCoV-19/South Africa/KRISP-0544/2020|EPI ISL 498085|B.1.1.206|South Africa|2020-07-13	Africa|hCoV-19/South Africa/Tygerberg 09/2020|EPI ISL 464120|B.1.8|South Africa|2020-04-08	0.0003083112	Africa
Africa|hCoV-19/South Africa/KRISP-0545/2020|EPI ISL 498086|B.1.1.273|South Africa|2020-07-14	Africa|hCoV-19/South Africa/Tygerberg 09/2020|EPI ISL 464120|B.1.8|South Africa|2020-04-08	0.0004774205	Africa
Africa|hCoV-19/South Africa/KRISP-0548/2020|EPI ISL 498087|B.1.1.273|South Africa|2020-07-15	Africa|hCoV-19/South Africa/Tygerberg 09/2020|EPI ISL 464120|B.1.8|South Africa|2020-04-08	0.0003750674	Africa
Africa|hCoV-19/South Africa/KRISP-0549/2020|EPI ISL 498088|B.1.140|South Africa|2020-07-15	Africa|hCoV-19/South Africa/Tygerberg 09/2020|EPI ISL 464120|B.1.8|South Africa|2020-04-08	0.0002727771	Africa
Africa|hCoV-19/South Africa/KRISP-0550/2020|EPI ISL 498089|B.1.1.34|South Africa|2020-07-15	Africa|hCoV-19/South Africa/Tygerberg 09/2020|EPI ISL 464120|B.1.8|South Africa|2020-04-08	0.0004092369	Africa
Africa|hCoV-19/South Africa/KRISP-0551/2020|EPI ISL 498090|H.1|South Africa|2020-07-14	Africa|hCoV-19/South Africa/Tygerberg 09/2020|EPI ISL 464120|B.1.8|South Africa|2020-04-08	0.0002727716	Africa
Africa|hCoV-19/South Africa/KRISP-0552/2020|EPI ISL 498091|H.1|South Africa|2020-07-14	Africa|hCoV-19/South Africa/Tygerberg 09/2020|EPI ISL 464120|B.1.8|South Africa|2020-04-08	0.0002727716	Africa
Africa|hCoV-19/South Africa/KRISP-0553/2020|EPI ISL 498092|H.1|South Africa|2020-07-14	Africa|hCoV-19/South Africa/Tygerberg 09/2020|EPI ISL 464120|B.1.8|South Africa|2020-04-08	0.0002727716	Africa
Africa|hCoV-19/South Africa/KRISP-0554/2020|EPI ISL 498093|B.1.1|South Africa|2020-07-14	Africa|hCoV-19/South Africa/Tygerberg 09/2020|EPI ISL 464120|B.1.8|South Africa|2020-04-08	0.0002730415	Africa
Africa|hCoV-19/South Africa/KRISP-0555/2020|EPI ISL 498094|B.1.140|South Africa|2020-07-15	Africa|hCoV-19/South Africa/Tygerberg 09/2020|EPI ISL 464120|B.1.8|South Africa|2020-04-08	0.0003068744	Africa
Africa|hCoV-19/South Africa/KRISP-0556/2020|EPI ISL 498095|B.1.1.273|South Africa|2020-07-15	Africa|hCoV-19/South Africa/Tygerberg 09/2020|EPI ISL 464120|B.1.8|South Africa|2020-04-08	0.0003750764	Africa
Africa|hCoV-19/South Africa/KRISP-0557/2020|EPI ISL 498096|C.1|South Africa|2020-07-14	Africa|hCoV-19/South Africa/Tygerberg 09/2020|EPI ISL 464120|B.1.8|South Africa|2020-04-08	0.0004433989	Africa
Africa|hCoV-19/South Africa/KRISP-0558/2020|EPI ISL 498097|B.1.1.206|South Africa|2020-07-15	Africa|hCoV-19/South Africa/Tygerberg 09/2020|EPI ISL 464120|B.1.8|South Africa|2020-04-08	0.0003428250	Africa
Africa|hCoV-19/South Africa/KRISP-0559/2020|EPI ISL 498098|B.1.1.206|South Africa|2020-07-14	Africa|hCoV-19/South Africa/Tygerberg 09/2020|EPI ISL 464120|B.1.8|South Africa|2020-04-08	0.0003751005	Africa
Africa|hCoV-19/South Africa/KRISP-0560/2020|EPI ISL 498099|B.1.1|South Africa|2020-07-15	Africa|hCoV-19/South Africa/Tygerberg 09/2020|EPI ISL 464120|B.1.8|South Africa|2020-04-08	0.0002386540	Africa
Africa|hCoV-19/South Africa/KRISP-0561/2020|EPI ISL 498100|H.1|South Africa|2020-07-15	Africa|hCoV-19/South Africa/Tygerberg 09/2020|EPI ISL 464120|B.1.8|South Africa|2020-04-08	0.0003068743	Africa
Africa|hCoV-19/South Africa/KRISP-0562/2020|EPI ISL 498101|B.1.140|South Africa|2020-07-15	Africa|hCoV-19/South Africa/Tygerberg 09/2020|EPI ISL 464120|B.1.8|South Africa|2020-04-08	0.0002386645	Africa
Africa|hCoV-19/South Africa/KRISP-0564/2020|EPI ISL 498103|B.1.1|South Africa|2020-07-15	Africa|hCoV-19/South Africa/Tygerberg 09/2020|EPI ISL 464120|B.1.8|South Africa|2020-04-08	0.0001704601	Africa
Africa|hCoV-19/South Africa/KRISP-0565/2020|EPI ISL 498104|C.2|South Africa|2020-07-14	Africa|hCoV-19/South Africa/Tygerberg 09/2020|EPI ISL 464120|B.1.8|South Africa|2020-04-08	0.0004432992	Africa
Africa|hCoV-19/South Africa/KRISP-0567/2020|EPI ISL 498105|B.1.1.206|South Africa|2020-07-15	Africa|hCoV-19/South Africa/Tygerberg 09/2020|EPI ISL 464120|B.1.8|South Africa|2020-04-08	0.0003087902	Africa
Africa|hCoV-19/South Africa/KRISP-0568/2020|EPI ISL 498106|B.1.1|South Africa|2020-07-15	Africa|hCoV-19/South Africa/Tygerberg 09/2020|EPI ISL 464120|B.1.8|South Africa|2020-04-08	0.0002386540	Africa
Africa|hCoV-19/South Africa/KRISP-0569/2020|EPI ISL 498107|B.1.1.206|South Africa|2020-07-15	Africa|hCoV-19/South Africa/Tygerberg 09/2020|EPI ISL 464120|B.1.8|South Africa|2020-04-08	0.0002744679	Africa
Africa|hCoV-19/South Africa/KRISP-0570/2020|EPI ISL 498108|B.1.1.56|South Africa|2020-07-02	Africa|hCoV-19/South Africa/Tygerberg 09/2020|EPI ISL 464120|B.1.8|South Africa|2020-04-08	0.0003410004	Africa
Africa|hCoV-19/South Africa/KRISP-0571/2020|EPI ISL 498109|B.1.1.56|South Africa|2020-07-14	Africa|hCoV-19/South Africa/Tygerberg 09/2020|EPI ISL 464120|B.1.8|South Africa|2020-04-08	0.0002727771	Africa
Africa|hCoV-19/South Africa/KRISP-0572/2020|EPI ISL 498110|B.1.5|South Africa|2020-07-13	Africa|hCoV-19/South Africa/Tygerberg 09/2020|EPI ISL 464120|B.1.8|South Africa|2020-04-08	0.0002727706	Africa
Africa|hCoV-19/South Africa/KRISP-0573/2020|EPI ISL 498111|B.1.1.206|South Africa|2020-07-14	Africa|hCoV-19/South Africa/Tygerberg 09/2020|EPI ISL 464120|B.1.8|South Africa|2020-04-08	0.0003751006	Africa
Africa|hCoV-19/South Africa/KRISP-0574/2020|EPI ISL 498112|B.1.1.206|South Africa|2020-07-15	Africa|hCoV-19/South Africa/Tygerberg 09/2020|EPI ISL 464120|B.1.8|South Africa|2020-04-08	0.0004092271	Africa
Africa|hCoV-19/South Africa/KRISP-0575/2020|EPI ISL 498113|B.1.1.206|South Africa|2020-07-13	Africa|hCoV-19/South Africa/Tygerberg 09/2020|EPI ISL 464120|B.1.8|South Africa|2020-04-08	0.0003751006	Africa
Africa|hCoV-19/South Africa/KRISP-0576/2020|EPI ISL 498114|B.1.1.206|South Africa|2020-07-07	Africa|hCoV-19/South Africa/Tygerberg 09/2020|EPI ISL 464120|B.1.8|South Africa|2020-04-08	0.0002727651	Africa
Africa|hCoV-19/South Africa/KRISP-0577/2020|EPI ISL 498115|B.1.1.56|South Africa|2020-07-09	Africa|hCoV-19/South Africa/Tygerberg 09/2020|EPI ISL 464120|B.1.8|South Africa|2020-04-08	0.0004092090	Africa
Africa|hCoV-19/South Africa/KRISP-0578/2020|EPI ISL 498116|B.1.1.206|South Africa|2020-07-09	Africa|hCoV-19/South Africa/Tygerberg 09/2020|EPI ISL 464120|B.1.8|South Africa|2020-04-08	0.0003068743	Africa
Africa|hCoV-19/South Africa/KRISP-0579/2020|EPI ISL 498117|B.1.1.273|South Africa|2020-07-08	Africa|hCoV-19/South Africa/Tygerberg 09/2020|EPI ISL 464120|B.1.8|South Africa|2020-04-08	0.0004092007	Africa
Africa|hCoV-19/South Africa/KRISP-0580/2020|EPI ISL 498118|B.1.1.206|South Africa|2020-07-07	Africa|hCoV-19/South Africa/Tygerberg 09/2020|EPI ISL 464120|B.1.8|South Africa|2020-04-08	0.0003068743	Africa
Africa|hCoV-19/South Africa/KRISP-0581/2020|EPI ISL 498119|B.1.1.273|South Africa|2020-07-09	Africa|hCoV-19/South Africa/Tygerberg 09/2020|EPI ISL 464120|B.1.8|South Africa|2020-04-08	0.0003409634	Africa
Africa|hCoV-19/South Africa/KRISP-0584/2020|EPI ISL 498122|B.1|South Africa|2020-07-07	Africa|hCoV-19/South Africa/Tygerberg 09/2020|EPI ISL 464120|B.1.8|South Africa|2020-04-08	0.0002045515	Africa
Africa|hCoV-19/South Africa/KRISP-0585/2020|EPI ISL 498123|B.1.140|South Africa|2020-07-08	Africa|hCoV-19/South Africa/Tygerberg 09/2020|EPI ISL 464120|B.1.8|South Africa|2020-04-08	0.0003409785	Africa
Africa|hCoV-19/South Africa/KRISP-0586/2020|EPI ISL 498124|B.1.1.273|South Africa|2020-07-08	Africa|hCoV-19/South Africa/Tygerberg 09/2020|EPI ISL 464120|B.1.8|South Africa|2020-04-08	0.0003750840	Africa
Africa|hCoV-19/South Africa/KRISP-0587/2020|EPI ISL 498125|B.1.1.56|South Africa|2020-07-09	Africa|hCoV-19/South Africa/Tygerberg 09/2020|EPI ISL 464120|B.1.8|South Africa|2020-04-08	0.0003750840	Africa
Africa|hCoV-19/South Africa/KRISP-0588/2020|EPI ISL 498126|B.1.140|South Africa|2020-07-08	Africa|hCoV-19/South Africa/Tygerberg 09/2020|EPI ISL 464120|B.1.8|South Africa|2020-04-08	0.0003068670	Africa
Africa|hCoV-19/South Africa/KRISP-06/2020|EPI ISL 421573|B.6|South Africa|2020-03-31	Africa|hCoV-19/South Africa/Tygerberg 09/2020|EPI ISL 464120|B.1.8|South Africa|2020-04-08	0.0003423275	Africa
Africa|hCoV-19/South Africa/KRISP-07/2020|EPI ISL 421574|B.1.106|South Africa|2020-04-01	Africa|hCoV-19/South Africa/Tygerberg 09/2020|EPI ISL 464120|B.1.8|South Africa|2020-04-08	0.0001022660	Africa
Africa|hCoV-19/South Africa/KRISP-101/2020|EPI ISL 455631|B.1.5|South Africa|2020-04-30	Africa|hCoV-19/South Africa/Tygerberg 09/2020|EPI ISL 464120|B.1.8|South Africa|2020-04-08	0.0001022625	Africa
Africa|hCoV-19/South Africa/KRISP-102/2020|EPI ISL 455632|B.1.1|South Africa|2020-04-30	Africa|hCoV-19/South Africa/Tygerberg 09/2020|EPI ISL 464120|B.1.8|South Africa|2020-04-08	0.0002045564	Africa
Africa|hCoV-19/South Africa/KRISP-103/2020|EPI ISL 455633|B.1.106|South Africa|2020-04-30	Africa|hCoV-19/South Africa/Tygerberg 09/2020|EPI ISL 464120|B.1.8|South Africa|2020-04-08	0.0002048258	Africa
Africa|hCoV-19/South Africa/KRISP-104/2020|EPI ISL 455634|B.1.106|South Africa|2020-05-01	Africa|hCoV-19/South Africa/Tygerberg 09/2020|EPI ISL 464120|B.1.8|South Africa|2020-04-08	0.0002113022	Africa
Africa|hCoV-19/South Africa/KRISP-105/2020|EPI ISL 455635|B.1.106|South Africa|2020-05-05	Africa|hCoV-19/South Africa/Tygerberg 09/2020|EPI ISL 464120|B.1.8|South Africa|2020-04-08	0.0002051549	Africa
Africa|hCoV-19/South Africa/KRISP-106/2020|EPI ISL 455636|B.1.106|South Africa|2020-03-31	Africa|hCoV-19/South Africa/Tygerberg 09/2020|EPI ISL 464120|B.1.8|South Africa|2020-04-08	0.0001363528	Africa
Africa|hCoV-19/South Africa/KRISP-108/2020|EPI ISL 455638|B.1|South Africa|2020-05-04	Africa|hCoV-19/South Africa/Tygerberg 09/2020|EPI ISL 464120|B.1.8|South Africa|2020-04-08	0.0002117098	Africa
Africa|hCoV-19/South Africa/KRISP-109/2020|EPI ISL 455639|B.1.1.57|South Africa|2020-03-31	Africa|hCoV-19/South Africa/Tygerberg 09/2020|EPI ISL 464120|B.1.8|South Africa|2020-04-08	0.0002727649	Africa
Africa|hCoV-19/South Africa/KRISP-K000566/2020|EPI ISL 509223|B.1.1.206|South Africa|2020-07-13	Africa|hCoV-19/South Africa/Tygerberg 09/2020|EPI ISL 464120|B.1.8|South Africa|2020-04-08	0.0003068743	Africa
Africa|hCoV-19/South Africa/KRISP-K000567/2020|EPI ISL 509224|B.1.1.62|South Africa|2020-07-13	Africa|hCoV-19/South Africa/Tygerberg 09/2020|EPI ISL 464120|B.1.8|South Africa|2020-04-08	0.0003069193	Africa
Africa|hCoV-19/South Africa/KRISP-K000568/2020|EPI ISL 509225|B.1.1.206|South Africa|2020-07-11	Africa|hCoV-19/South Africa/Tygerberg 09/2020|EPI ISL 464120|B.1.8|South Africa|2020-04-08	0.0003068879	Africa
Africa|hCoV-19/South Africa/KRISP-K000569/2020|EPI ISL 509226|H.1|South Africa|2020-07-11	Africa|hCoV-19/South Africa/Tygerberg 09/2020|EPI ISL 464120|B.1.8|South Africa|2020-04-08	0.0003751095	Africa
Africa|hCoV-19/South Africa/KRISP-K000571/2020|EPI ISL 509227|B.1.1.99|South Africa|2020-07-13	Africa|hCoV-19/South Africa/Tygerberg 09/2020|EPI ISL 464120|B.1.8|South Africa|2020-04-08	0.0002067695	Africa
Africa|hCoV-19/South Africa/KRISP-K000572/2020|EPI ISL 509228|B.1.1.206|South Africa|2020-07-13	Africa|hCoV-19/South Africa/Tygerberg 09/2020|EPI ISL 464120|B.1.8|South Africa|2020-04-08	0.0003750930	Africa
Africa|hCoV-19/South Africa/KRISP-K000573/2020|EPI ISL 509229|B.1.1.206|South Africa|2020-07-10	Africa|hCoV-19/South Africa/Tygerberg 09/2020|EPI ISL 464120|B.1.8|South Africa|2020-04-08	0.0002386645	Africa
Africa|hCoV-19/South Africa/KRISP-K000574/2020|EPI ISL 509230|B.1.5.19|South Africa|2020-07-13	Africa|hCoV-19/South Africa/Tygerberg 09/2020|EPI ISL 464120|B.1.8|South Africa|2020-04-08	0.0002045425	Africa
Africa|hCoV-19/South Africa/KRISP-K000575/2020|EPI ISL 509231|B.1.140|South Africa|2020-07-13	Africa|hCoV-19/South Africa/Tygerberg 09/2020|EPI ISL 464120|B.1.8|South Africa|2020-04-08	0.0003068597	Africa
Africa|hCoV-19/South Africa/KRISP-K000576/2020|EPI ISL 509232|B.1.1.206|South Africa|2020-07-13	Africa|hCoV-19/South Africa/Tygerberg 09/2020|EPI ISL 464120|B.1.8|South Africa|2020-04-08	0.0003409854	Africa
Africa|hCoV-19/South Africa/KRISP-K000577/2020|EPI ISL 509233|B.1.1.206|South Africa|2020-07-11	Africa|hCoV-19/South Africa/Tygerberg 09/2020|EPI ISL 464120|B.1.8|South Africa|2020-04-08	0.0002045564	Africa
Africa|hCoV-19/South Africa/KRISP-K000578/2020|EPI ISL 509234|C.1|South Africa|2020-07-13	Africa|hCoV-19/South Africa/Tygerberg 09/2020|EPI ISL 464120|B.1.8|South Africa|2020-04-08	0.0005150851	Africa
Africa|hCoV-19/South Africa/KRISP-K000579/2020|EPI ISL 509235|C.1|South Africa|2020-07-10	Africa|hCoV-19/South Africa/Tygerberg 09/2020|EPI ISL 464120|B.1.8|South Africa|2020-04-08	0.0003751224	Africa
Africa|hCoV-19/South Africa/KRISP-K000580/2020|EPI ISL 509236|B.1.1|South Africa|2020-07-13	Africa|hCoV-19/South Africa/Tygerberg 09/2020|EPI ISL 464120|B.1.8|South Africa|2020-04-08	0.0003068743	Africa
Africa|hCoV-19/South Africa/KRISP-K000581/2020|EPI ISL 509237|B.1.1.206|South Africa|2020-07-13	Africa|hCoV-19/South Africa/Tygerberg 09/2020|EPI ISL 464120|B.1.8|South Africa|2020-04-08	0.0004092271	Africa
Africa|hCoV-19/South Africa/KRISP-K000582/2020|EPI ISL 509238|B.1.1.206|South Africa|2020-07-13	Africa|hCoV-19/South Africa/Tygerberg 09/2020|EPI ISL 464120|B.1.8|South Africa|2020-04-08	0.0002727650	Africa
Africa|hCoV-19/South Africa/KRISP-K000583/2020|EPI ISL 509239|B.1.1.206|South Africa|2020-07-13	Africa|hCoV-19/South Africa/Tygerberg 09/2020|EPI ISL 464120|B.1.8|South Africa|2020-04-08	0.0003068805	Africa
Africa|hCoV-19/South Africa/KRISP-K000584/2020|EPI ISL 509240|B.1.1.273|South Africa|2020-07-13	Africa|hCoV-19/South Africa/Tygerberg 09/2020|EPI ISL 464120|B.1.8|South Africa|2020-04-08	0.0004432903	Africa
Africa|hCoV-19/South Africa/KRISP-K000585/2020|EPI ISL 509241|B.1.140|South Africa|2020-07-13	Africa|hCoV-19/South Africa/Tygerberg 09/2020|EPI ISL 464120|B.1.8|South Africa|2020-04-08	0.0002386645	Africa
Africa|hCoV-19/South Africa/KRISP-K000586/2020|EPI ISL 509242|B.1.140|South Africa|2020-07-13	Africa|hCoV-19/South Africa/Tygerberg 09/2020|EPI ISL 464120|B.1.8|South Africa|2020-04-08	0.0002729111	Africa
Africa|hCoV-19/South Africa/KRISP-K000588/2020|EPI ISL 509243|B.1.1.206|South Africa|2020-07-13	Africa|hCoV-19/South Africa/Tygerberg 09/2020|EPI ISL 464120|B.1.8|South Africa|2020-04-08	0.0003409853	Africa
Africa|hCoV-19/South Africa/KRISP-K000589/2020|EPI ISL 509244|B.1.1.206|South Africa|2020-07-13	Africa|hCoV-19/South Africa/Tygerberg 09/2020|EPI ISL 464120|B.1.8|South Africa|2020-04-08	0.0003410004	Africa
Africa|hCoV-19/South Africa/KRISP-K000591/2020|EPI ISL 509245|B.1.5|South Africa|2020-07-12	Africa|hCoV-19/South Africa/Tygerberg 09/2020|EPI ISL 464120|B.1.8|South Africa|2020-04-08	0.0000681736	Africa
Africa|hCoV-19/South Africa/KRISP-K000592/2020|EPI ISL 509246|B.1.1.273|South Africa|2020-07-13	Africa|hCoV-19/South Africa/Tygerberg 09/2020|EPI ISL 464120|B.1.8|South Africa|2020-04-08	0.0003781561	Africa
Africa|hCoV-19/South Africa/KRISP-K000594/2020|EPI ISL 509247|B.1.140|South Africa|2020-07-02	Africa|hCoV-19/South Africa/Tygerberg 09/2020|EPI ISL 464120|B.1.8|South Africa|2020-04-08	0.0003409703	Africa
Africa|hCoV-19/South Africa/KRISP-K000595/2020|EPI ISL 509248|B.1.140|South Africa|2020-07-02	Africa|hCoV-19/South Africa/Tygerberg 09/2020|EPI ISL 464120|B.1.8|South Africa|2020-04-08	0.0003068670	Africa
Africa|hCoV-19/South Africa/KRISP-K000596/2020|EPI ISL 509249|B.1.1.206|South Africa|2020-07-02	Africa|hCoV-19/South Africa/Tygerberg 09/2020|EPI ISL 464120|B.1.8|South Africa|2020-04-08	0.0003751172	Africa
Africa|hCoV-19/South Africa/KRISP-K000597/2020|EPI ISL 509250|B.1.1.34|South Africa|2020-07-13	Africa|hCoV-19/South Africa/Tygerberg 09/2020|EPI ISL 464120|B.1.8|South Africa|2020-04-08	0.0003068670	Africa
Africa|hCoV-19/South Africa/KRISP-K000598/2020|EPI ISL 509251|B.1.1.206|South Africa|2020-07-03	Africa|hCoV-19/South Africa/Tygerberg 09/2020|EPI ISL 464120|B.1.8|South Africa|2020-04-08	0.0002386645	Africa
Africa|hCoV-19/South Africa/KRISP-K000599/2020|EPI ISL 509252|B.1.1.273|South Africa|2020-07-13	Africa|hCoV-19/South Africa/Tygerberg 09/2020|EPI ISL 464120|B.1.8|South Africa|2020-04-08	0.0002727651	Africa
Africa|hCoV-19/South Africa/KRISP-K000600/2020|EPI ISL 509253|B.1.1.206|South Africa|2020-07-01	Africa|hCoV-19/South Africa/Tygerberg 09/2020|EPI ISL 464120|B.1.8|South Africa|2020-04-08	0.0003409785	Africa
Africa|hCoV-19/South Africa/KRISP-K000601/2020|EPI ISL 509254|B.1.1.57|South Africa|2020-07-13	Africa|hCoV-19/South Africa/Tygerberg 09/2020|EPI ISL 464120|B.1.8|South Africa|2020-04-08	0.0002386645	Africa
Africa|hCoV-19/South Africa/KRISP-K000602/2020|EPI ISL 509255|B.1.1.206|South Africa|2020-07-01	Africa|hCoV-19/South Africa/Tygerberg 09/2020|EPI ISL 464120|B.1.8|South Africa|2020-04-08	0.0003409785	Africa
Africa|hCoV-19/South Africa/KRISP-K000603/2020|EPI ISL 509256|B.1.1.206|South Africa|2020-07-02	Africa|hCoV-19/South Africa/Tygerberg 09/2020|EPI ISL 464120|B.1.8|South Africa|2020-04-08	0.0003068670	Africa
Africa|hCoV-19/South Africa/KRISP-K000604/2020|EPI ISL 509257|C.1|South Africa|2020-07-01	Africa|hCoV-19/South Africa/Tygerberg 09/2020|EPI ISL 464120|B.1.8|South Africa|2020-04-08	0.0004091909	Africa
Africa|hCoV-19/South Africa/KRISP-K000606/2020|EPI ISL 509259|B.1.1.206|South Africa|2020-07-02	Africa|hCoV-19/South Africa/Tygerberg 09/2020|EPI ISL 464120|B.1.8|South Africa|2020-04-08	0.0004881131	Africa
Africa|hCoV-19/South Africa/KRISP-K000607/2020|EPI ISL 509260|B.1.1.57|South Africa|2020-07-13	Africa|hCoV-19/South Africa/Tygerberg 09/2020|EPI ISL 464120|B.1.8|South Africa|2020-04-08	0.0003068807	Africa
Africa|hCoV-19/South Africa/KRISP-K000608/2020|EPI ISL 509261|H.1|South Africa|2020-07-03	Africa|hCoV-19/South Africa/Tygerberg 09/2020|EPI ISL 464120|B.1.8|South Africa|2020-04-08	0.0003076399	Africa
Africa|hCoV-19/South Africa/KRISP-K000612/2020|EPI ISL 509264|B.1.1.206|South Africa|2020-07-01	Africa|hCoV-19/South Africa/Tygerberg 09/2020|EPI ISL 464120|B.1.8|South Africa|2020-04-08	0.0004433385	Africa
Africa|hCoV-19/South Africa/KRISP-K000613/2020|EPI ISL 509265|B.1.1.206|South Africa|2020-07-14	Africa|hCoV-19/South Africa/Tygerberg 09/2020|EPI ISL 464120|B.1.8|South Africa|2020-04-08	0.0004433295	Africa
Africa|hCoV-19/South Africa/KRISP-K000614/2020|EPI ISL 509266|B.1.1.206|South Africa|2020-07-02	Africa|hCoV-19/South Africa/Tygerberg 09/2020|EPI ISL 464120|B.1.8|South Africa|2020-04-08	0.0003409935	Africa
Africa|hCoV-19/South Africa/KRISP-K000615/2020|EPI ISL 509267|B.1.1.206|South Africa|2020-07-02	Africa|hCoV-19/South Africa/Tygerberg 09/2020|EPI ISL 464120|B.1.8|South Africa|2020-04-08	0.0004092090	Africa
Africa|hCoV-19/South Africa/KRISP-K000616/2020|EPI ISL 509268|B.1.1.206|South Africa|2020-07-01	Africa|hCoV-19/South Africa/Tygerberg 09/2020|EPI ISL 464120|B.1.8|South Africa|2020-04-08	0.0003093558	Africa
Africa|hCoV-19/South Africa/KRISP-K000617/2020|EPI ISL 509269|B.1.1.206|South Africa|2020-07-01	Africa|hCoV-19/South Africa/Tygerberg 09/2020|EPI ISL 464120|B.1.8|South Africa|2020-04-08	0.0003068805	Africa
Africa|hCoV-19/South Africa/KRISP-K000618/2020|EPI ISL 509270|B.1.1.206|South Africa|2020-07-03	Africa|hCoV-19/South Africa/Tygerberg 09/2020|EPI ISL 464120|B.1.8|South Africa|2020-04-08	0.0002727651	Africa
Africa|hCoV-19/South Africa/KRISP-K000620/2020|EPI ISL 509272|B.1.1.206|South Africa|2020-07-01	Africa|hCoV-19/South Africa/Tygerberg 09/2020|EPI ISL 464120|B.1.8|South Africa|2020-04-08	0.0003463029	Africa
Africa|hCoV-19/South Africa/KRISP-K000621/2020|EPI ISL 509273|B.1.140|South Africa|2020-07-02	Africa|hCoV-19/South Africa/Tygerberg 09/2020|EPI ISL 464120|B.1.8|South Africa|2020-04-08	0.0003094515	Africa
Africa|hCoV-19/South Africa/KRISP-K000622/2020|EPI ISL 509274|B.1.1|South Africa|2020-07-03	Africa|hCoV-19/South Africa/Tygerberg 09/2020|EPI ISL 464120|B.1.8|South Africa|2020-04-08	0.0001704602	Africa
Africa|hCoV-19/South Africa/KRISP-K000623/2020|EPI ISL 509275|B.1.1.206|South Africa|2020-07-04	Africa|hCoV-19/South Africa/Tygerberg 09/2020|EPI ISL 464120|B.1.8|South Africa|2020-04-08	0.0004092090	Africa
Africa|hCoV-19/South Africa/KRISP-K000624/2020|EPI ISL 509276|B.1.1.206|South Africa|2020-07-02	Africa|hCoV-19/South Africa/Tygerberg 09/2020|EPI ISL 464120|B.1.8|South Africa|2020-04-08	0.0003087055	Africa
Africa|hCoV-19/South Africa/KRISP-K000625/2020|EPI ISL 509277|B.1.1.206|South Africa|2020-07-11	Africa|hCoV-19/South Africa/Tygerberg 09/2020|EPI ISL 464120|B.1.8|South Africa|2020-04-08	0.0003787549	Africa
Africa|hCoV-19/South Africa/KRISP-K000626/2020|EPI ISL 509278|B.1.1.1|South Africa|2020-07-07	Africa|hCoV-19/South Africa/Tygerberg 09/2020|EPI ISL 464120|B.1.8|South Africa|2020-04-08	0.0004220402	Africa
Africa|hCoV-19/South Africa/KRISP-K000628/2020|EPI ISL 509279|B.1.1.206|South Africa|2020-07-12	Africa|hCoV-19/South Africa/Tygerberg 09/2020|EPI ISL 464120|B.1.8|South Africa|2020-04-08	0.0003068745	Africa
Africa|hCoV-19/South Africa/KRISP-K000629/2020|EPI ISL 509280|B.1.1|South Africa|2020-07-03	Africa|hCoV-19/South Africa/Tygerberg 09/2020|EPI ISL 464120|B.1.8|South Africa|2020-04-08	0.0003512526	Africa
Africa|hCoV-19/South Africa/KRISP-K000630/2020|EPI ISL 509281|B.1.1.206|South Africa|2020-07-03	Africa|hCoV-19/South Africa/Tygerberg 09/2020|EPI ISL 464120|B.1.8|South Africa|2020-04-08	0.0002727770	Africa
Africa|hCoV-19/South Africa/KRISP-K000631/2020|EPI ISL 509282|B.1.1.206|South Africa|2020-07-04	Africa|hCoV-19/South Africa/Tygerberg 09/2020|EPI ISL 464120|B.1.8|South Africa|2020-04-08	0.0003093132	Africa
Africa|hCoV-19/South Africa/KRISP-K000632/2020|EPI ISL 509283|B.1.1.206|South Africa|2020-07-02	Africa|hCoV-19/South Africa/Tygerberg 09/2020|EPI ISL 464120|B.1.8|South Africa|2020-04-08	0.0003068669	Africa
Africa|hCoV-19/South Africa/KRISP-K000633/2020|EPI ISL 509284|B.1.1.206|South Africa|2020-07-02	Africa|hCoV-19/South Africa/Tygerberg 09/2020|EPI ISL 464120|B.1.8|South Africa|2020-04-08	0.0002727651	Africa
Africa|hCoV-19/South Africa/KRISP-K000635/2020|EPI ISL 509285|B.1|South Africa|2020-07-07	Africa|hCoV-19/South Africa/Tygerberg 09/2020|EPI ISL 464120|B.1.8|South Africa|2020-04-08	0.0002386483	Africa
Africa|hCoV-19/South Africa/KRISP-K000637/2020|EPI ISL 509287|B.1.106|South Africa|2020-07-13	Africa|hCoV-19/South Africa/Tygerberg 09/2020|EPI ISL 464120|B.1.8|South Africa|2020-04-08	0.0001704445	Africa
Africa|hCoV-19/South Africa/KRISP-K000639/2020|EPI ISL 509288|C.1|South Africa|2020-07-13	Africa|hCoV-19/South Africa/Tygerberg 09/2020|EPI ISL 464120|B.1.8|South Africa|2020-04-08	0.0003776202	Africa
Africa|hCoV-19/South Africa/KRISP-K000640/2020|EPI ISL 509289|B.1.5.31|South Africa|2020-07-13	Africa|hCoV-19/South Africa/Tygerberg 09/2020|EPI ISL 464120|B.1.8|South Africa|2020-04-08	0.0001704486	Africa
Africa|hCoV-19/South Africa/KRISP-K000641/2020|EPI ISL 509290|B.1.1.34|South Africa|2020-07-13	Africa|hCoV-19/South Africa/Tygerberg 09/2020|EPI ISL 464120|B.1.8|South Africa|2020-04-08	0.0004433580	Africa
Africa|hCoV-19/South Africa/KRISP-K000643/2020|EPI ISL 509292|C.1|South Africa|2020-07-10	Africa|hCoV-19/South Africa/Tygerberg 09/2020|EPI ISL 464120|B.1.8|South Africa|2020-04-08	0.0003750840	Africa
Africa|hCoV-19/South Africa/KRISP-K000649/2020|EPI ISL 509293|B.1.5.19|South Africa|2020-07-13	Africa|hCoV-19/South Africa/Tygerberg 09/2020|EPI ISL 464120|B.1.8|South Africa|2020-04-08	0.0003068461	Africa
Africa|hCoV-19/South Africa/KRISP-K000650/2020|EPI ISL 509294|B.1.1.206|South Africa|2020-07-13	Africa|hCoV-19/South Africa/Tygerberg 09/2020|EPI ISL 464120|B.1.8|South Africa|2020-04-08	0.0003750585	Africa
Africa|hCoV-19/South Africa/KRISP-K000652/2020|EPI ISL 509296|B.1.1.273|South Africa|2020-07-13	Africa|hCoV-19/South Africa/Tygerberg 09/2020|EPI ISL 464120|B.1.8|South Africa|2020-04-08	0.0004091729	Africa
Africa|hCoV-19/South Africa/KRISP-K000655/2020|EPI ISL 509298|B.1.1.254|South Africa|2020-07-12	Africa|hCoV-19/South Africa/Tygerberg 09/2020|EPI ISL 464120|B.1.8|South Africa|2020-04-08	0.0003176913	Africa
Africa|hCoV-19/South Africa/KRISP-K000658/2020|EPI ISL 509299|C.1|South Africa|2020-07-13	Africa|hCoV-19/South Africa/Tygerberg 09/2020|EPI ISL 464120|B.1.8|South Africa|2020-04-08	0.0005460173	Africa
Africa|hCoV-19/South Africa/KRISP-K000659/2020|EPI ISL 509300|B.1.1.206|South Africa|2020-07-13	Africa|hCoV-19/South Africa/Tygerberg 09/2020|EPI ISL 464120|B.1.8|South Africa|2020-04-08	0.0003751480	Africa
Africa|hCoV-19/South Africa/KRISP-K001035/2020|EPI ISL 509301|H.1|South Africa|2020-07-17	Africa|hCoV-19/South Africa/Tygerberg 09/2020|EPI ISL 464120|B.1.8|South Africa|2020-04-08	0.0002386597	Africa
Africa|hCoV-19/South Africa/KRISP-K001037/2020|EPI ISL 509302|B.1.140|South Africa|2020-07-16	Africa|hCoV-19/South Africa/Tygerberg 09/2020|EPI ISL 464120|B.1.8|South Africa|2020-04-08	0.0002386645	Africa
Africa|hCoV-19/South Africa/KRISP-K001038/2020|EPI ISL 509303|B.1.1.273|South Africa|2020-07-16	Africa|hCoV-19/South Africa/Tygerberg 09/2020|EPI ISL 464120|B.1.8|South Africa|2020-04-08	0.0004091729	Africa
Africa|hCoV-19/South Africa/KRISP-K001041/2020|EPI ISL 509304|B.1.1.273|South Africa|2020-07-16	Africa|hCoV-19/South Africa/Tygerberg 09/2020|EPI ISL 464120|B.1.8|South Africa|2020-04-08	0.0004433099	Africa
Africa|hCoV-19/South Africa/KRISP-K001043/2020|EPI ISL 509305|B.1.5.16|South Africa|2020-07-02	Africa|hCoV-19/South Africa/Tygerberg 09/2020|EPI ISL 464120|B.1.8|South Africa|2020-04-08	0.0004091714	Africa
Africa|hCoV-19/South Africa/KRISP-K001044/2020|EPI ISL 509306|B.1.1|South Africa|2020-07-18	Africa|hCoV-19/South Africa/Tygerberg 09/2020|EPI ISL 464120|B.1.8|South Africa|2020-04-08	0.0002045654	Africa
Africa|hCoV-19/South Africa/KRISP-K001045/2020|EPI ISL 509307|C.2|South Africa|2020-07-18	Africa|hCoV-19/South Africa/Tygerberg 09/2020|EPI ISL 464120|B.1.8|South Africa|2020-04-08	0.0004433188	Africa
Africa|hCoV-19/South Africa/KRISP-K001049/2020|EPI ISL 509308|B.1.1.34|South Africa|2020-07-16	Africa|hCoV-19/South Africa/Tygerberg 09/2020|EPI ISL 464120|B.1.8|South Africa|2020-04-08	0.0004433205	Africa
Africa|hCoV-19/South Africa/KRISP-K001051/2020|EPI ISL 509309|B.1.1.206|South Africa|2020-07-14	Africa|hCoV-19/South Africa/Tygerberg 09/2020|EPI ISL 464120|B.1.8|South Africa|2020-04-08	0.0004092354	Africa
Africa|hCoV-19/South Africa/KRISP-K001052/2020|EPI ISL 509310|B.1.1.206|South Africa|2020-07-14	Africa|hCoV-19/South Africa/Tygerberg 09/2020|EPI ISL 464120|B.1.8|South Africa|2020-04-08	0.0003409785	Africa
Africa|hCoV-19/South Africa/KRISP-K001053/2020|EPI ISL 509311|B.1.1.206|South Africa|2020-07-03	Africa|hCoV-19/South Africa/Tygerberg 09/2020|EPI ISL 464120|B.1.8|South Africa|2020-04-08	0.0002735044	Africa
Africa|hCoV-19/South Africa/KRISP-K001055/2020|EPI ISL 509313|B.1.1.62|South Africa|2020-07-13	Africa|hCoV-19/South Africa/Tygerberg 09/2020|EPI ISL 464120|B.1.8|South Africa|2020-04-08	0.0003069014	Africa
Africa|hCoV-19/South Africa/KRISP-K001057/2020|EPI ISL 509314|B.1.1.254|South Africa|2020-07-03	Africa|hCoV-19/South Africa/Tygerberg 09/2020|EPI ISL 464120|B.1.8|South Africa|2020-04-08	0.0002727530	Africa
Africa|hCoV-19/South Africa/KRISP-K001059/2020|EPI ISL 509316|B.1.1|South Africa|2020-07-01	Africa|hCoV-19/South Africa/Tygerberg 09/2020|EPI ISL 464120|B.1.8|South Africa|2020-04-08	0.0003750840	Africa
Africa|hCoV-19/South Africa/KRISP-K001061/2020|EPI ISL 509317|B.1.1.206|South Africa|2020-07-04	Africa|hCoV-19/South Africa/Tygerberg 09/2020|EPI ISL 464120|B.1.8|South Africa|2020-04-08	0.0002386597	Africa
Africa|hCoV-19/South Africa/KRISP-K001062/2020|EPI ISL 509318|B.1.1.206|South Africa|2020-07-03	Africa|hCoV-19/South Africa/Tygerberg 09/2020|EPI ISL 464120|B.1.8|South Africa|2020-04-08	0.0002727651	Africa
Africa|hCoV-19/South Africa/KRISP-K001063/2020|EPI ISL 509319|B.1.5|South Africa|2020-07-03	Africa|hCoV-19/South Africa/Tygerberg 09/2020|EPI ISL 464120|B.1.8|South Africa|2020-04-08	0.0002386491	Africa
Africa|hCoV-19/South Africa/KRISP-K001064/2020|EPI ISL 509320|B.1.1.273|South Africa|2020-07-03	Africa|hCoV-19/South Africa/Tygerberg 09/2020|EPI ISL 464120|B.1.8|South Africa|2020-04-08	0.0002727771	Africa
Africa|hCoV-19/South Africa/KRISP-K001065/2020|EPI ISL 509321|B.1.1|South Africa|2020-07-03	Africa|hCoV-19/South Africa/Tygerberg 09/2020|EPI ISL 464120|B.1.8|South Africa|2020-04-08	0.0002386702	Africa
Africa|hCoV-19/South Africa/KRISP-K001067/2020|EPI ISL 509323|B.1.1.206|South Africa|2020-07-02	Africa|hCoV-19/South Africa/Tygerberg 09/2020|EPI ISL 464120|B.1.8|South Africa|2020-04-08	0.0003410004	Africa
Africa|hCoV-19/South Africa/KRISP-K001068/2020|EPI ISL 509324|C.1|South Africa|2020-07-14	Africa|hCoV-19/South Africa/Tygerberg 09/2020|EPI ISL 464120|B.1.8|South Africa|2020-04-08	0.0004432993	Africa
Africa|hCoV-19/South Africa/KRISP-K001071/2020|EPI ISL 509325|B.1.1.273|South Africa|2020-07-18	Africa|hCoV-19/South Africa/Tygerberg 09/2020|EPI ISL 464120|B.1.8|South Africa|2020-04-08	0.0003409785	Africa
Africa|hCoV-19/South Africa/KRISP-K001072/2020|EPI ISL 509326|B.1.1.206|South Africa|2020-07-14	Africa|hCoV-19/South Africa/Tygerberg 09/2020|EPI ISL 464120|B.1.8|South Africa|2020-04-08	0.0002386540	Africa
Africa|hCoV-19/South Africa/KRISP-K001073/2020|EPI ISL 509327|B.1.1|South Africa|2020-07-14	Africa|hCoV-19/South Africa/Tygerberg 09/2020|EPI ISL 464120|B.1.8|South Africa|2020-04-08	0.0003409785	Africa
Africa|hCoV-19/South Africa/KRISP-K001074/2020|EPI ISL 509328|C.1|South Africa|2020-07-14	Africa|hCoV-19/South Africa/Tygerberg 09/2020|EPI ISL 464120|B.1.8|South Africa|2020-04-08	0.0004774301	Africa
Africa|hCoV-19/South Africa/KRISP-K001075/2020|EPI ISL 509329|C.1|South Africa|2020-07-02	Africa|hCoV-19/South Africa/Tygerberg 09/2020|EPI ISL 464120|B.1.8|South Africa|2020-04-08	0.0004432993	Africa
Africa|hCoV-19/South Africa/KRISP-K001076/2020|EPI ISL 509330|B.1.1|South Africa|2020-07-04	Africa|hCoV-19/South Africa/Tygerberg 09/2020|EPI ISL 464120|B.1.8|South Africa|2020-04-08	0.0002386540	Africa
Africa|hCoV-19/South Africa/KRISP-K001077/2020|EPI ISL 509331|B.1.1|South Africa|2020-07-03	Africa|hCoV-19/South Africa/Tygerberg 09/2020|EPI ISL 464120|B.1.8|South Africa|2020-04-08	0.0003068743	Africa
Africa|hCoV-19/South Africa/KRISP-K001078/2020|EPI ISL 509332|H.1|South Africa|2020-07-03	Africa|hCoV-19/South Africa/Tygerberg 09/2020|EPI ISL 464120|B.1.8|South Africa|2020-04-08	0.0002727716	Africa
Africa|hCoV-19/South Africa/KRISP-K001079/2020|EPI ISL 509333|B.1.1.273|South Africa|2020-07-03	Africa|hCoV-19/South Africa/Tygerberg 09/2020|EPI ISL 464120|B.1.8|South Africa|2020-04-08	0.0004091729	Africa
Africa|hCoV-19/South Africa/KRISP-K001080/2020|EPI ISL 509334|B.1.1|South Africa|2020-07-01	Africa|hCoV-19/South Africa/Tygerberg 09/2020|EPI ISL 464120|B.1.8|South Africa|2020-04-08	0.0002727595	Africa
Africa|hCoV-19/South Africa/KRISP-K001082/2020|EPI ISL 509335|B.1.1.40|South Africa|2020-07-18	Africa|hCoV-19/South Africa/Tygerberg 09/2020|EPI ISL 464120|B.1.8|South Africa|2020-04-08	0.0004091909	Africa
Africa|hCoV-19/South Africa/KRISP-K001084/2020|EPI ISL 509337|C.1|South Africa|2020-07-03	Africa|hCoV-19/South Africa/Tygerberg 09/2020|EPI ISL 464120|B.1.8|South Africa|2020-04-08	0.0005115201	Africa
Africa|hCoV-19/South Africa/KRISP-K001085/2020|EPI ISL 509338|C.1|South Africa|2020-07-13	Africa|hCoV-19/South Africa/Tygerberg 09/2020|EPI ISL 464120|B.1.8|South Africa|2020-04-08	0.0004091909	Africa
Africa|hCoV-19/South Africa/KRISP-K001087/2020|EPI ISL 509339|B.1.1.56|South Africa|2020-07-13	Africa|hCoV-19/South Africa/Tygerberg 09/2020|EPI ISL 464120|B.1.8|South Africa|2020-04-08	0.0004092271	Africa
Africa|hCoV-19/South Africa/KRISP-K001088/2020|EPI ISL 509340|B.1.1.99|South Africa|2020-07-13	Africa|hCoV-19/South Africa/Tygerberg 09/2020|EPI ISL 464120|B.1.8|South Africa|2020-04-08	0.0002045564	Africa
Africa|hCoV-19/South Africa/KRISP-K001091/2020|EPI ISL 509342|B.1.1.206|South Africa|2020-07-10	Africa|hCoV-19/South Africa/Tygerberg 09/2020|EPI ISL 464120|B.1.8|South Africa|2020-04-08	0.0003409785	Africa
Africa|hCoV-19/South Africa/KRISP-K001096/2020|EPI ISL 509345|B.1.1.206|South Africa|2020-07-13	Africa|hCoV-19/South Africa/Tygerberg 09/2020|EPI ISL 464120|B.1.8|South Africa|2020-04-08	0.0003750916	Africa
Africa|hCoV-19/South Africa/KRISP-K001097/2020|EPI ISL 509346|B.1.1|South Africa|2020-07-13	Africa|hCoV-19/South Africa/Tygerberg 09/2020|EPI ISL 464120|B.1.8|South Africa|2020-04-08	0.0004092105	Africa
Africa|hCoV-19/South Africa/KRISP-K001098/2020|EPI ISL 509347|B.1.1|South Africa|2020-07-10	Africa|hCoV-19/South Africa/Tygerberg 09/2020|EPI ISL 464120|B.1.8|South Africa|2020-04-08	0.0002386597	Africa
Africa|hCoV-19/South Africa/KRISP-K001099/2020|EPI ISL 509348|B.1.1.62|South Africa|2020-07-13	Africa|hCoV-19/South Africa/Tygerberg 09/2020|EPI ISL 464120|B.1.8|South Africa|2020-04-08	0.0002727771	Africa
Africa|hCoV-19/South Africa/KRISP-K001101/2020|EPI ISL 509350|C.1|South Africa|2020-07-10	Africa|hCoV-19/South Africa/Tygerberg 09/2020|EPI ISL 464120|B.1.8|South Africa|2020-04-08	0.0004092090	Africa
Africa|hCoV-19/South Africa/KRISP-K001103/2020|EPI ISL 509352|B.1.1.206|South Africa|2020-07-13	Africa|hCoV-19/South Africa/Tygerberg 09/2020|EPI ISL 464120|B.1.8|South Africa|2020-04-08	0.0003068670	Africa
Africa|hCoV-19/South Africa/KRISP-K001104/2020|EPI ISL 509353|C.1|South Africa|2020-07-13	Africa|hCoV-19/South Africa/Tygerberg 09/2020|EPI ISL 464120|B.1.8|South Africa|2020-04-08	0.0004091811	Africa
Africa|hCoV-19/South Africa/KRISP-K001105/2020|EPI ISL 509354|B.1.1.206|South Africa|2020-07-10	Africa|hCoV-19/South Africa/Tygerberg 09/2020|EPI ISL 464120|B.1.8|South Africa|2020-04-08	0.0003068743	Africa
Africa|hCoV-19/South Africa/KRISP-K001109/2020|EPI ISL 509356|B.1.1.34|South Africa|2020-07-16	Africa|hCoV-19/South Africa/Tygerberg 09/2020|EPI ISL 464120|B.1.8|South Africa|2020-04-08	0.0003068670	Africa
Africa|hCoV-19/South Africa/KRISP-K001110/2020|EPI ISL 509357|C.1|South Africa|2020-07-17	Africa|hCoV-19/South Africa/Tygerberg 09/2020|EPI ISL 464120|B.1.8|South Africa|2020-04-08	0.0004433189	Africa
Africa|hCoV-19/South Africa/KRISP-K001112/2020|EPI ISL 509358|B.1.5|South Africa|2020-07-17	Africa|hCoV-19/South Africa/Tygerberg 09/2020|EPI ISL 464120|B.1.8|South Africa|2020-04-08	0.0002045605	Africa
Africa|hCoV-19/South Africa/KRISP-K001113/2020|EPI ISL 509359|B.1|South Africa|2020-07-14	Africa|hCoV-19/South Africa/Tygerberg 09/2020|EPI ISL 464120|B.1.8|South Africa|2020-04-08	0.0002761607	Africa
Africa|hCoV-19/South Africa/KRISP-K001114/2020|EPI ISL 509360|B.1.1|South Africa|2020-07-17	Africa|hCoV-19/South Africa/Tygerberg 09/2020|EPI ISL 464120|B.1.8|South Africa|2020-04-08	0.0002045563	Africa
Africa|hCoV-19/South Africa/KRISP-K001115/2020|EPI ISL 509361|B.1|South Africa|2020-07-14	Africa|hCoV-19/South Africa/Tygerberg 09/2020|EPI ISL 464120|B.1.8|South Africa|2020-04-08	0.0003068732	Africa
Africa|hCoV-19/South Africa/KRISP-K001116/2020|EPI ISL 509362|C.1|South Africa|2020-07-16	Africa|hCoV-19/South Africa/Tygerberg 09/2020|EPI ISL 464120|B.1.8|South Africa|2020-04-08	0.0004774512	Africa
Africa|hCoV-19/South Africa/KRISP-K001117/2020|EPI ISL 509363|H.1|South Africa|2020-07-17	Africa|hCoV-19/South Africa/Tygerberg 09/2020|EPI ISL 464120|B.1.8|South Africa|2020-04-08	0.0003409935	Africa
Africa|hCoV-19/South Africa/KRISP-K001118/2020|EPI ISL 509364|B.1.1.206|South Africa|2020-07-16	Africa|hCoV-19/South Africa/Tygerberg 09/2020|EPI ISL 464120|B.1.8|South Africa|2020-04-08	0.0002727651	Africa
Africa|hCoV-19/South Africa/KRISP-K001121/2020|EPI ISL 509365|B.1.1.273|South Africa|2020-07-16	Africa|hCoV-19/South Africa/Tygerberg 09/2020|EPI ISL 464120|B.1.8|South Africa|2020-04-08	0.0003409716	Africa
Africa|hCoV-19/South Africa/KRISP-K001122/2020|EPI ISL 515801|B.1.106|South Africa|2020-07-16	Africa|hCoV-19/South Africa/Tygerberg 09/2020|EPI ISL 464120|B.1.8|South Africa|2020-04-08	0.0001704445	Africa
Africa|hCoV-19/South Africa/KRISP-K001123/2020|EPI ISL 509366|B.1.1.34|South Africa|2020-07-15	Africa|hCoV-19/South Africa/Tygerberg 09/2020|EPI ISL 464120|B.1.8|South Africa|2020-04-08	0.0003068670	Africa
Africa|hCoV-19/South Africa/KRISP-K001124/2020|EPI ISL 509367|B.1.1.40|South Africa|2020-07-16	Africa|hCoV-19/South Africa/Tygerberg 09/2020|EPI ISL 464120|B.1.8|South Africa|2020-04-08	0.0004091812	Africa
Africa|hCoV-19/South Africa/KRISP-K001125/2020|EPI ISL 509368|B.1.1.117|South Africa|2020-07-16	Africa|hCoV-19/South Africa/Tygerberg 09/2020|EPI ISL 464120|B.1.8|South Africa|2020-04-08	0.0003068608	Africa
Africa|hCoV-19/South Africa/KRISP-K001126/2020|EPI ISL 509369|B.1.5|South Africa|2020-07-16	Africa|hCoV-19/South Africa/Tygerberg 09/2020|EPI ISL 464120|B.1.8|South Africa|2020-04-08	0.0002727400	Africa
Africa|hCoV-19/South Africa/KRISP-K001128/2020|EPI ISL 509371|B.1.1.273|South Africa|2020-07-16	Africa|hCoV-19/South Africa/Tygerberg 09/2020|EPI ISL 464120|B.1.8|South Africa|2020-04-08	0.0002766162	Africa
Africa|hCoV-19/South Africa/KRISP-K001317/2020|EPI ISL 515802|B.1.1.62|South Africa|2020-07-17	Africa|hCoV-19/South Africa/Tygerberg 09/2020|EPI ISL 464120|B.1.8|South Africa|2020-04-08	0.0003068806	Africa
Africa|hCoV-19/South Africa/KRISP-K001318/2020|EPI ISL 515803|B.1.1|South Africa|2020-07-18	Africa|hCoV-19/South Africa/Tygerberg 09/2020|EPI ISL 464120|B.1.8|South Africa|2020-04-08	0.0003068805	Africa
Africa|hCoV-19/South Africa/KRISP-K001319/2020|EPI ISL 515804|B.1.1.40|South Africa|2020-07-18	Africa|hCoV-19/South Africa/Tygerberg 09/2020|EPI ISL 464120|B.1.8|South Africa|2020-04-08	0.0003068670	Africa
Africa|hCoV-19/South Africa/KRISP-K001320/2020|EPI ISL 515805|C.6|South Africa|2020-07-18	Africa|hCoV-19/South Africa/Tygerberg 09/2020|EPI ISL 464120|B.1.8|South Africa|2020-04-08	0.0006141216	Africa
Africa|hCoV-19/South Africa/KRISP-K001321/2020|EPI ISL 515806|B.1.5.31|South Africa|2020-07-18	Africa|hCoV-19/South Africa/Tygerberg 09/2020|EPI ISL 464120|B.1.8|South Africa|2020-04-08	0.0002727465	Africa
Africa|hCoV-19/South Africa/KRISP-K001322/2020|EPI ISL 515807|B.1.1.57|South Africa|2020-07-18	Africa|hCoV-19/South Africa/Tygerberg 09/2020|EPI ISL 464120|B.1.8|South Africa|2020-04-08	0.0003409785	Africa
Africa|hCoV-19/South Africa/KRISP-K001323/2020|EPI ISL 515808|B.1|South Africa|2020-07-18	Africa|hCoV-19/South Africa/Tygerberg 09/2020|EPI ISL 464120|B.1.8|South Africa|2020-04-08	0.0002386645	Africa
Africa|hCoV-19/South Africa/KRISP-K001324/2020|EPI ISL 515809|B.1.5.16|South Africa|2020-07-18	Africa|hCoV-19/South Africa/Tygerberg 09/2020|EPI ISL 464120|B.1.8|South Africa|2020-04-08	0.0003750661	Africa
Africa|hCoV-19/South Africa/KRISP-K001325/2020|EPI ISL 515810|H.1|South Africa|2020-07-18	Africa|hCoV-19/South Africa/Tygerberg 09/2020|EPI ISL 464120|B.1.8|South Africa|2020-04-08	0.0003409785	Africa
Africa|hCoV-19/South Africa/KRISP-K001326/2020|EPI ISL 515811|B.1.1.34|South Africa|2020-07-18	Africa|hCoV-19/South Africa/Tygerberg 09/2020|EPI ISL 464120|B.1.8|South Africa|2020-04-08	0.0003409703	Africa
Africa|hCoV-19/South Africa/KRISP-K001327/2020|EPI ISL 515812|B.1.5.16|South Africa|2020-07-18	Africa|hCoV-19/South Africa/Tygerberg 09/2020|EPI ISL 464120|B.1.8|South Africa|2020-04-08	0.0002045605	Africa
Africa|hCoV-19/South Africa/KRISP-K001328/2020|EPI ISL 515813|B.1.1.34|South Africa|2020-07-18	Africa|hCoV-19/South Africa/Tygerberg 09/2020|EPI ISL 464120|B.1.8|South Africa|2020-04-08	0.0004433384	Africa
Africa|hCoV-19/South Africa/KRISP-K001329/2020|EPI ISL 515814|B.1.1.206|South Africa|2020-07-18	Africa|hCoV-19/South Africa/Tygerberg 09/2020|EPI ISL 464120|B.1.8|South Africa|2020-04-08	0.0003750750	Africa
Africa|hCoV-19/South Africa/KRISP-K001330/2020|EPI ISL 515815|B.1.1.206|South Africa|2020-07-18	Africa|hCoV-19/South Africa/Tygerberg 09/2020|EPI ISL 464120|B.1.8|South Africa|2020-04-08	0.0003068670	Africa
Africa|hCoV-19/South Africa/KRISP-K001331/2020|EPI ISL 515816|B.1.1.206|South Africa|2020-07-19	Africa|hCoV-19/South Africa/Tygerberg 09/2020|EPI ISL 464120|B.1.8|South Africa|2020-04-08	0.0003068743	Africa
Africa|hCoV-19/South Africa/KRISP-K001332/2020|EPI ISL 515817|B.1.1.62|South Africa|2020-07-19	Africa|hCoV-19/South Africa/Tygerberg 09/2020|EPI ISL 464120|B.1.8|South Africa|2020-04-08	0.0003409854	Africa
Africa|hCoV-19/South Africa/KRISP-K001333/2020|EPI ISL 515818|B.1.1.206|South Africa|2020-07-19	Africa|hCoV-19/South Africa/Tygerberg 09/2020|EPI ISL 464120|B.1.8|South Africa|2020-04-08	0.0003068681	Africa
Africa|hCoV-19/South Africa/KRISP-K001334/2020|EPI ISL 515819|B.1.1.206|South Africa|2020-07-19	Africa|hCoV-19/South Africa/Tygerberg 09/2020|EPI ISL 464120|B.1.8|South Africa|2020-04-08	0.0003409935	Africa
Africa|hCoV-19/South Africa/KRISP-K001335/2020|EPI ISL 515820|B.1.1.206|South Africa|2020-07-19	Africa|hCoV-19/South Africa/Tygerberg 09/2020|EPI ISL 464120|B.1.8|South Africa|2020-04-08	0.0004092271	Africa
Africa|hCoV-19/South Africa/KRISP-K001336/2020|EPI ISL 515821|B.1.1.62|South Africa|2020-07-19	Africa|hCoV-19/South Africa/Tygerberg 09/2020|EPI ISL 464120|B.1.8|South Africa|2020-04-08	0.0002386751	Africa
Africa|hCoV-19/South Africa/KRISP-K001337/2020|EPI ISL 515822|B.1.1.206|South Africa|2020-07-19	Africa|hCoV-19/South Africa/Tygerberg 09/2020|EPI ISL 464120|B.1.8|South Africa|2020-04-08	0.0003410004	Africa
Africa|hCoV-19/South Africa/KRISP-K001338/2020|EPI ISL 515823|B.1.5.16|South Africa|2020-07-18	Africa|hCoV-19/South Africa/Tygerberg 09/2020|EPI ISL 464120|B.1.8|South Africa|2020-04-08	0.0001704561	Africa
Africa|hCoV-19/South Africa/KRISP-K001339/2020|EPI ISL 515824|B.1.1.57|South Africa|2020-07-10	Africa|hCoV-19/South Africa/Tygerberg 09/2020|EPI ISL 464120|B.1.8|South Africa|2020-04-08	0.0003759504	Africa
Africa|hCoV-19/South Africa/KRISP-K001340/2020|EPI ISL 515825|B.1.1.206|South Africa|2020-07-10	Africa|hCoV-19/South Africa/Tygerberg 09/2020|EPI ISL 464120|B.1.8|South Africa|2020-04-08	0.0003751006	Africa
Africa|hCoV-19/South Africa/KRISP-K001341/2020|EPI ISL 515826|B.1.1.56|South Africa|2020-07-10	Africa|hCoV-19/South Africa/Tygerberg 09/2020|EPI ISL 464120|B.1.8|South Africa|2020-04-08	0.0003750916	Africa
Africa|hCoV-19/South Africa/KRISP-K001344/2020|EPI ISL 515829|B.1.1.254|South Africa|2020-07-13	Africa|hCoV-19/South Africa/Tygerberg 09/2020|EPI ISL 464120|B.1.8|South Africa|2020-04-08	0.0003068608	Africa
Africa|hCoV-19/South Africa/KRISP-K001345/2020|EPI ISL 515830|B.1.106|South Africa|2020-07-13	Africa|hCoV-19/South Africa/Tygerberg 09/2020|EPI ISL 464120|B.1.8|South Africa|2020-04-08	0.0003068523	Africa
Africa|hCoV-19/South Africa/KRISP-K001346/2020|EPI ISL 515831|H.1|South Africa|2020-07-13	Africa|hCoV-19/South Africa/Tygerberg 09/2020|EPI ISL 464120|B.1.8|South Africa|2020-04-08	0.0003068743	Africa
Africa|hCoV-19/South Africa/KRISP-K001347/2020|EPI ISL 515832|H.1|South Africa|2020-07-01	Africa|hCoV-19/South Africa/Tygerberg 09/2020|EPI ISL 464120|B.1.8|South Africa|2020-04-08	0.0002386597	Africa
Africa|hCoV-19/South Africa/KRISP-K001348/2020|EPI ISL 515833|B.1.5|South Africa|2020-07-01	Africa|hCoV-19/South Africa/Tygerberg 09/2020|EPI ISL 464120|B.1.8|South Africa|2020-04-08	0.0002386645	Africa
Africa|hCoV-19/South Africa/KRISP-K001349/2020|EPI ISL 515834|B.1.5|South Africa|2020-07-01	Africa|hCoV-19/South Africa/Tygerberg 09/2020|EPI ISL 464120|B.1.8|South Africa|2020-04-08	0.0003094228	Africa
Africa|hCoV-19/South Africa/KRISP-K001350/2020|EPI ISL 515835|B.1.1.273|South Africa|2020-06-30	Africa|hCoV-19/South Africa/Tygerberg 09/2020|EPI ISL 464120|B.1.8|South Africa|2020-04-08	0.0003068608	Africa
Africa|hCoV-19/South Africa/KRISP-K001351/2020|EPI ISL 515836|B.1.1.206|South Africa|2020-07-01	Africa|hCoV-19/South Africa/Tygerberg 09/2020|EPI ISL 464120|B.1.8|South Africa|2020-04-08	0.0004433385	Africa
Africa|hCoV-19/South Africa/KRISP-K001352/2020|EPI ISL 515837|B.1.1|South Africa|2020-06-24	Africa|hCoV-19/South Africa/Tygerberg 09/2020|EPI ISL 464120|B.1.8|South Africa|2020-04-08	0.0002727530	Africa
Africa|hCoV-19/South Africa/KRISP-K001353/2020|EPI ISL 515838|B.1.1.1|South Africa|2020-07-01	Africa|hCoV-19/South Africa/Tygerberg 09/2020|EPI ISL 464120|B.1.8|South Africa|2020-04-08	0.0005115427	Africa
Africa|hCoV-19/South Africa/KRISP-K001354/2020|EPI ISL 515839|B.1.1.273|South Africa|2020-07-01	Africa|hCoV-19/South Africa/Tygerberg 09/2020|EPI ISL 464120|B.1.8|South Africa|2020-04-08	0.0004092007	Africa
Africa|hCoV-19/South Africa/KRISP-K001355/2020|EPI ISL 515840|B.1.1.273|South Africa|2020-07-17	Africa|hCoV-19/South Africa/Tygerberg 09/2020|EPI ISL 464120|B.1.8|South Africa|2020-04-08	0.0003068681	Africa
Africa|hCoV-19/South Africa/KRISP-K001356/2020|EPI ISL 515841|B.1.1.34|South Africa|2020-07-16	Africa|hCoV-19/South Africa/Tygerberg 09/2020|EPI ISL 464120|B.1.8|South Africa|2020-04-08	0.0002727651	Africa
Africa|hCoV-19/South Africa/KRISP-K001357/2020|EPI ISL 515842|C.1|South Africa|2020-07-16	Africa|hCoV-19/South Africa/Tygerberg 09/2020|EPI ISL 464120|B.1.8|South Africa|2020-04-08	0.0006139433	Africa
Africa|hCoV-19/South Africa/KRISP-K001358/2020|EPI ISL 515843|H.1|South Africa|2020-07-15	Africa|hCoV-19/South Africa/Tygerberg 09/2020|EPI ISL 464120|B.1.8|South Africa|2020-04-08	0.0002727716	Africa
Africa|hCoV-19/South Africa/KRISP-K001359/2020|EPI ISL 515844|B.1.1.273|South Africa|2020-07-16	Africa|hCoV-19/South Africa/Tygerberg 09/2020|EPI ISL 464120|B.1.8|South Africa|2020-04-08	0.0004432797	Africa
Africa|hCoV-19/South Africa/KRISP-K001360/2020|EPI ISL 515845|B.1.1.206|South Africa|2020-07-16	Africa|hCoV-19/South Africa/Tygerberg 09/2020|EPI ISL 464120|B.1.8|South Africa|2020-04-08	0.0004092271	Africa
Africa|hCoV-19/South Africa/KRISP-K001361/2020|EPI ISL 515846|C.1|South Africa|2020-07-16	Africa|hCoV-19/South Africa/Tygerberg 09/2020|EPI ISL 464120|B.1.8|South Africa|2020-04-08	0.0005457422	Africa
Africa|hCoV-19/South Africa/KRISP-K001362/2020|EPI ISL 515847|B.1.1|South Africa|2020-07-15	Africa|hCoV-19/South Africa/Tygerberg 09/2020|EPI ISL 464120|B.1.8|South Africa|2020-04-08	0.0002727716	Africa
Africa|hCoV-19/South Africa/KRISP-K001363/2020|EPI ISL 515848|H.1|South Africa|2020-07-17	Africa|hCoV-19/South Africa/Tygerberg 09/2020|EPI ISL 464120|B.1.8|South Africa|2020-04-08	0.0002727595	Africa
Africa|hCoV-19/South Africa/KRISP-K001364/2020|EPI ISL 515849|B.1.1.273|South Africa|2020-07-16	Africa|hCoV-19/South Africa/Tygerberg 09/2020|EPI ISL 464120|B.1.8|South Africa|2020-04-08	0.0002727530	Africa
Africa|hCoV-19/South Africa/KRISP-K001365/2020|EPI ISL 515850|B.1.1.273|South Africa|2020-07-16	Africa|hCoV-19/South Africa/Tygerberg 09/2020|EPI ISL 464120|B.1.8|South Africa|2020-04-08	0.0003409785	Africa
Africa|hCoV-19/South Africa/KRISP-K001366/2020|EPI ISL 515851|B.1.140|South Africa|2020-07-16	Africa|hCoV-19/South Africa/Tygerberg 09/2020|EPI ISL 464120|B.1.8|South Africa|2020-04-08	0.0003750840	Africa
Africa|hCoV-19/South Africa/KRISP-K001367/2020|EPI ISL 515852|B.1.1.273|South Africa|2020-07-16	Africa|hCoV-19/South Africa/Tygerberg 09/2020|EPI ISL 464120|B.1.8|South Africa|2020-04-08	0.0002727530	Africa
Africa|hCoV-19/South Africa/KRISP-K001368/2020|EPI ISL 515853|B.1.1.273|South Africa|2020-07-15	Africa|hCoV-19/South Africa/Tygerberg 09/2020|EPI ISL 464120|B.1.8|South Africa|2020-04-08	0.0003750674	Africa
Africa|hCoV-19/South Africa/KRISP-K001370/2020|EPI ISL 515855|H.1|South Africa|2020-07-15	Africa|hCoV-19/South Africa/Tygerberg 09/2020|EPI ISL 464120|B.1.8|South Africa|2020-04-08	0.0002738237	Africa
Africa|hCoV-19/South Africa/KRISP-K001372/2020|EPI ISL 515857|B.1.1.52|South Africa|2020-07-15	Africa|hCoV-19/South Africa/Tygerberg 09/2020|EPI ISL 464120|B.1.8|South Africa|2020-04-08	0.0003074960	Africa
Africa|hCoV-19/South Africa/KRISP-K001373/2020|EPI ISL 515858|B.1.1.273|South Africa|2020-07-17	Africa|hCoV-19/South Africa/Tygerberg 09/2020|EPI ISL 464120|B.1.8|South Africa|2020-04-08	0.0003750840	Africa
Africa|hCoV-19/South Africa/KRISP-K001374/2020|EPI ISL 515859|B.1.1.273|South Africa|2020-07-16	Africa|hCoV-19/South Africa/Tygerberg 09/2020|EPI ISL 464120|B.1.8|South Africa|2020-04-08	0.0003751020	Africa
Africa|hCoV-19/South Africa/KRISP-K001375/2020|EPI ISL 515860|B.1.1.273|South Africa|2020-07-16	Africa|hCoV-19/South Africa/Tygerberg 09/2020|EPI ISL 464120|B.1.8|South Africa|2020-04-08	0.0004091729	Africa
Africa|hCoV-19/South Africa/KRISP-K001377/2020|EPI ISL 515862|B.1.1.206|South Africa|2020-07-16	Africa|hCoV-19/South Africa/Tygerberg 09/2020|EPI ISL 464120|B.1.8|South Africa|2020-04-08	0.0002727651	Africa
Africa|hCoV-19/South Africa/KRISP-K001378/2020|EPI ISL 515863|B.1.1.117|South Africa|2020-07-17	Africa|hCoV-19/South Africa/Tygerberg 09/2020|EPI ISL 464120|B.1.8|South Africa|2020-04-08	0.0002386540	Africa
Africa|hCoV-19/South Africa/KRISP-K001379/2020|EPI ISL 515864|B.1.1.206|South Africa|2020-07-09	Africa|hCoV-19/South Africa/Tygerberg 09/2020|EPI ISL 464120|B.1.8|South Africa|2020-04-08	0.0003068670	Africa
Africa|hCoV-19/South Africa/KRISP-K001380/2020|EPI ISL 515865|B.1.1.206|South Africa|2020-07-19	Africa|hCoV-19/South Africa/Tygerberg 09/2020|EPI ISL 464120|B.1.8|South Africa|2020-04-08	0.0003409785	Africa
Africa|hCoV-19/South Africa/KRISP-K001381/2020|EPI ISL 515866|C.1|South Africa|2020-07-19	Africa|hCoV-19/South Africa/Tygerberg 09/2020|EPI ISL 464120|B.1.8|South Africa|2020-04-08	0.0006480800	Africa
Africa|hCoV-19/South Africa/KRISP-K001383/2020|EPI ISL 515867|B.1.1.206|South Africa|2020-07-17	Africa|hCoV-19/South Africa/Tygerberg 09/2020|EPI ISL 464120|B.1.8|South Africa|2020-04-08	0.0004774820	Africa
Africa|hCoV-19/South Africa/KRISP-K001384/2020|EPI ISL 515868|B.1.1.206|South Africa|2020-07-17	Africa|hCoV-19/South Africa/Tygerberg 09/2020|EPI ISL 464120|B.1.8|South Africa|2020-04-08	0.0004092090	Africa
Africa|hCoV-19/South Africa/KRISP-K001385/2020|EPI ISL 515869|B.1.1.206|South Africa|2020-07-09	Africa|hCoV-19/South Africa/Tygerberg 09/2020|EPI ISL 464120|B.1.8|South Africa|2020-04-08	0.0002727651	Africa
Africa|hCoV-19/South Africa/KRISP-K001386/2020|EPI ISL 515870|C.1|South Africa|2020-07-17	Africa|hCoV-19/South Africa/Tygerberg 09/2020|EPI ISL 464120|B.1.8|South Africa|2020-04-08	0.0005457050	Africa
Africa|hCoV-19/South Africa/KRISP-K001388/2020|EPI ISL 515872|B.1.1.62|South Africa|2020-07-18	Africa|hCoV-19/South Africa/Tygerberg 09/2020|EPI ISL 464120|B.1.8|South Africa|2020-04-08	0.0003068879	Africa
Africa|hCoV-19/South Africa/KRISP-K001390/2020|EPI ISL 515874|B.1.140|South Africa|2020-07-20	Africa|hCoV-19/South Africa/Tygerberg 09/2020|EPI ISL 464120|B.1.8|South Africa|2020-04-08	0.0003409923	Africa
Africa|hCoV-19/South Africa/KRISP-K001391/2020|EPI ISL 515875|C.9|South Africa|2020-07-18	Africa|hCoV-19/South Africa/Tygerberg 09/2020|EPI ISL 464120|B.1.8|South Africa|2020-04-08	0.0005115201	Africa
Africa|hCoV-19/South Africa/KRISP-K001393/2020|EPI ISL 515877|B.1.1.206|South Africa|2020-07-16	Africa|hCoV-19/South Africa/Tygerberg 09/2020|EPI ISL 464120|B.1.8|South Africa|2020-04-08	0.0002727530	Africa
Africa|hCoV-19/South Africa/KRISP-K001394/2020|EPI ISL 515878|B.1.1.273|South Africa|2020-07-18	Africa|hCoV-19/South Africa/Tygerberg 09/2020|EPI ISL 464120|B.1.8|South Africa|2020-04-08	0.0003750674	Africa
Africa|hCoV-19/South Africa/KRISP-K001395/2020|EPI ISL 515879|B.1.1.273|South Africa|2020-07-19	Africa|hCoV-19/South Africa/Tygerberg 09/2020|EPI ISL 464120|B.1.8|South Africa|2020-04-08	0.0004219123	Africa
Africa|hCoV-19/South Africa/KRISP-K001397/2020|EPI ISL 515880|C.9|South Africa|2020-07-18	Africa|hCoV-19/South Africa/Tygerberg 09/2020|EPI ISL 464120|B.1.8|South Africa|2020-04-08	0.0005150851	Africa
Africa|hCoV-19/South Africa/KRISP-K001398/2020|EPI ISL 515881|B.1.1.206|South Africa|2020-07-18	Africa|hCoV-19/South Africa/Tygerberg 09/2020|EPI ISL 464120|B.1.8|South Africa|2020-04-08	0.0004092271	Africa
Africa|hCoV-19/South Africa/KRISP-K001399/2020|EPI ISL 515882|B.1.1.206|South Africa|2020-07-18	Africa|hCoV-19/South Africa/Tygerberg 09/2020|EPI ISL 464120|B.1.8|South Africa|2020-04-08	0.0002386597	Africa
Africa|hCoV-19/South Africa/KRISP-K001400/2020|EPI ISL 515883|B.1.106|South Africa|2020-07-17	Africa|hCoV-19/South Africa/Tygerberg 09/2020|EPI ISL 464120|B.1.8|South Africa|2020-04-08	0.0002045376	Africa
Africa|hCoV-19/South Africa/KRISP-K001402/2020|EPI ISL 515885|B.1.1.206|South Africa|2020-07-18	Africa|hCoV-19/South Africa/Tygerberg 09/2020|EPI ISL 464120|B.1.8|South Africa|2020-04-08	0.0003068817	Africa
Africa|hCoV-19/South Africa/KRISP-K001403/2020|EPI ISL 515886|B.1.1.206|South Africa|2020-07-18	Africa|hCoV-19/South Africa/Tygerberg 09/2020|EPI ISL 464120|B.1.8|South Africa|2020-04-08	0.0002727716	Africa
Africa|hCoV-19/South Africa/KRISP-K001405/2020|EPI ISL 515888|B.1.1.206|South Africa|2020-07-18	Africa|hCoV-19/South Africa/Tygerberg 09/2020|EPI ISL 464120|B.1.8|South Africa|2020-04-08	0.0003068743	Africa
Africa|hCoV-19/South Africa/KRISP-K001407/2020|EPI ISL 515890|C.9|South Africa|2020-07-18	Africa|hCoV-19/South Africa/Tygerberg 09/2020|EPI ISL 464120|B.1.8|South Africa|2020-04-08	0.0005456699	Africa
Africa|hCoV-19/South Africa/KRISP-K001408/2020|EPI ISL 515891|B.1.1.206|South Africa|2020-07-18	Africa|hCoV-19/South Africa/Tygerberg 09/2020|EPI ISL 464120|B.1.8|South Africa|2020-04-08	0.0002727716	Africa
Africa|hCoV-19/South Africa/KRISP-K001409/2020|EPI ISL 515892|B.1.1.273|South Africa|2020-07-17	Africa|hCoV-19/South Africa/Tygerberg 09/2020|EPI ISL 464120|B.1.8|South Africa|2020-04-08	0.0004433205	Africa
Africa|hCoV-19/South Africa/KRISP-K001410/2020|EPI ISL 515893|C.1|South Africa|2020-07-17	Africa|hCoV-19/South Africa/Tygerberg 09/2020|EPI ISL 464120|B.1.8|South Africa|2020-04-08	0.0004774415	Africa
Africa|hCoV-19/South Africa/KRISP-K002162/2020|EPI ISL 515568|H.1|South Africa|2020-07-08	Africa|hCoV-19/South Africa/Tygerberg 09/2020|EPI ISL 464120|B.1.8|South Africa|2020-04-08	0.0003068743	Africa
Africa|hCoV-19/South Africa/KRISP-K002163/2020|EPI ISL 515569|B.1.1.206|South Africa|2020-07-22	Africa|hCoV-19/South Africa/Tygerberg 09/2020|EPI ISL 464120|B.1.8|South Africa|2020-04-08	0.0003068805	Africa
Africa|hCoV-19/South Africa/KRISP-K002165/2020|EPI ISL 515571|B.1.1.206|South Africa|2020-07-22	Africa|hCoV-19/South Africa/Tygerberg 09/2020|EPI ISL 464120|B.1.8|South Africa|2020-04-08	0.0003440314	Africa
Africa|hCoV-19/South Africa/KRISP-K002168/2020|EPI ISL 515572|B.1.1|South Africa|2020-07-01	Africa|hCoV-19/South Africa/Tygerberg 09/2020|EPI ISL 464120|B.1.8|South Africa|2020-04-08	0.0002140181	Africa
Africa|hCoV-19/South Africa/KRISP-K002171/2020|EPI ISL 515573|H.1|South Africa|2020-07-08	Africa|hCoV-19/South Africa/Tygerberg 09/2020|EPI ISL 464120|B.1.8|South Africa|2020-04-08	0.0002727716	Africa
Africa|hCoV-19/South Africa/KRISP-K002172/2020|EPI ISL 515574|B.1|South Africa|2020-07-08	Africa|hCoV-19/South Africa/Tygerberg 09/2020|EPI ISL 464120|B.1.8|South Africa|2020-04-08	0.0003411762	Africa
Africa|hCoV-19/South Africa/KRISP-K002173/2020|EPI ISL 515575|B.1.1.206|South Africa|2020-07-08	Africa|hCoV-19/South Africa/Tygerberg 09/2020|EPI ISL 464120|B.1.8|South Africa|2020-04-08	0.0004092354	Africa
Africa|hCoV-19/South Africa/KRISP-K002174/2020|EPI ISL 515576|B.1.1.206|South Africa|2020-07-09	Africa|hCoV-19/South Africa/Tygerberg 09/2020|EPI ISL 464120|B.1.8|South Africa|2020-04-08	0.0002750434	Africa
Africa|hCoV-19/South Africa/KRISP-K002175/2020|EPI ISL 515577|B.1.1.57|South Africa|2020-07-09	Africa|hCoV-19/South Africa/Tygerberg 09/2020|EPI ISL 464120|B.1.8|South Africa|2020-04-08	0.0002419638	Africa
Africa|hCoV-19/South Africa/KRISP-K002176/2020|EPI ISL 515578|B.1.1.206|South Africa|2020-06-29	Africa|hCoV-19/South Africa/Tygerberg 09/2020|EPI ISL 464120|B.1.8|South Africa|2020-04-08	0.0002464348	Africa
Africa|hCoV-19/South Africa/KRISP-K002177/2020|EPI ISL 515579|B.1.1.57|South Africa|2020-07-09	Africa|hCoV-19/South Africa/Tygerberg 09/2020|EPI ISL 464120|B.1.8|South Africa|2020-04-08	0.0002404262	Africa
Africa|hCoV-19/South Africa/KRISP-K002179/2020|EPI ISL 515580|B.1.1.273|South Africa|2020-07-08	Africa|hCoV-19/South Africa/Tygerberg 09/2020|EPI ISL 464120|B.1.8|South Africa|2020-04-08	0.0003068743	Africa
Africa|hCoV-19/South Africa/KRISP-K002182/2020|EPI ISL 515581|B.1.1|South Africa|2020-07-08	Africa|hCoV-19/South Africa/Tygerberg 09/2020|EPI ISL 464120|B.1.8|South Africa|2020-04-08	0.0003129230	Africa
Africa|hCoV-19/South Africa/KRISP-K002183/2020|EPI ISL 515582|B.1.1.206|South Africa|2020-07-09	Africa|hCoV-19/South Africa/Tygerberg 09/2020|EPI ISL 464120|B.1.8|South Africa|2020-04-08	0.0004092354	Africa
Africa|hCoV-19/South Africa/KRISP-K002185/2020|EPI ISL 515584|B.1.1.84|South Africa|2020-06-30	Africa|hCoV-19/South Africa/Tygerberg 09/2020|EPI ISL 464120|B.1.8|South Africa|2020-04-08	0.0002386597	Africa
Africa|hCoV-19/South Africa/KRISP-K002186/2020|EPI ISL 515585|B.1.1.84|South Africa|2020-06-30	Africa|hCoV-19/South Africa/Tygerberg 09/2020|EPI ISL 464120|B.1.8|South Africa|2020-04-08	0.0003068534	Africa
Africa|hCoV-19/South Africa/KRISP-K002187/2020|EPI ISL 515586|B.1.1.273|South Africa|2020-07-08	Africa|hCoV-19/South Africa/Tygerberg 09/2020|EPI ISL 464120|B.1.8|South Africa|2020-04-08	0.0003409634	Africa
Africa|hCoV-19/South Africa/KRISP-K002188/2020|EPI ISL 515587|B.1.5|South Africa|2020-07-08	Africa|hCoV-19/South Africa/Tygerberg 09/2020|EPI ISL 464120|B.1.8|South Africa|2020-04-08	0.0000692618	Africa
Africa|hCoV-19/South Africa/KRISP-K002189/2020|EPI ISL 515588|B.1.5|South Africa|2020-07-08	Africa|hCoV-19/South Africa/Tygerberg 09/2020|EPI ISL 464120|B.1.8|South Africa|2020-04-08	0.0001031579	Africa
Africa|hCoV-19/South Africa/KRISP-K002190/2020|EPI ISL 515589|B.1.1.62|South Africa|2020-07-14	Africa|hCoV-19/South Africa/Tygerberg 09/2020|EPI ISL 464120|B.1.8|South Africa|2020-04-08	0.0002727771	Africa
Africa|hCoV-19/South Africa/KRISP-K002191/2020|EPI ISL 515590|B.1.5|South Africa|2020-07-06	Africa|hCoV-19/South Africa/Tygerberg 09/2020|EPI ISL 464120|B.1.8|South Africa|2020-04-08	0.0001036150	Africa
Africa|hCoV-19/South Africa/KRISP-K002194/2020|EPI ISL 515592|B.1.1.40|South Africa|2020-07-16	Africa|hCoV-19/South Africa/Tygerberg 09/2020|EPI ISL 464120|B.1.8|South Africa|2020-04-08	0.0004432691	Africa
Africa|hCoV-19/South Africa/KRISP-K002195/2020|EPI ISL 515593|C.1|South Africa|2020-07-10	Africa|hCoV-19/South Africa/Tygerberg 09/2020|EPI ISL 464120|B.1.8|South Africa|2020-04-08	0.0004436729	Africa
Africa|hCoV-19/South Africa/KRISP-K002196/2020|EPI ISL 515594|B.1.1.273|South Africa|2020-07-05	Africa|hCoV-19/South Africa/Tygerberg 09/2020|EPI ISL 464120|B.1.8|South Africa|2020-04-08	0.0003409634	Africa
Africa|hCoV-19/South Africa/KRISP-K002197/2020|EPI ISL 515595|B.1.1.206|South Africa|2020-07-13	Africa|hCoV-19/South Africa/Tygerberg 09/2020|EPI ISL 464120|B.1.8|South Africa|2020-04-08	0.0002845711	Africa
Africa|hCoV-19/South Africa/KRISP-K002198/2020|EPI ISL 515596|B.1.5|South Africa|2020-07-17	Africa|hCoV-19/South Africa/Tygerberg 09/2020|EPI ISL 464120|B.1.8|South Africa|2020-04-08	0.0002387388	Africa
Africa|hCoV-19/South Africa/KRISP-K002199/2020|EPI ISL 515597|B.1.140|South Africa|2020-07-14	Africa|hCoV-19/South Africa/Tygerberg 09/2020|EPI ISL 464120|B.1.8|South Africa|2020-04-08	0.0002386645	Africa
Africa|hCoV-19/South Africa/KRISP-K002200/2020|EPI ISL 515598|B.1.144|South Africa|2020-07-01	Africa|hCoV-19/South Africa/Tygerberg 09/2020|EPI ISL 464120|B.1.8|South Africa|2020-04-08	0.0001071459	Africa
Africa|hCoV-19/South Africa/KRISP-K002201/2020|EPI ISL 515599|B.1.106|South Africa|2020-07-01	Africa|hCoV-19/South Africa/Tygerberg 09/2020|EPI ISL 464120|B.1.8|South Africa|2020-04-08	0.0002756596	Africa
Africa|hCoV-19/South Africa/KRISP-K002202/2020|EPI ISL 515600|B.1.140|South Africa|2020-07-16	Africa|hCoV-19/South Africa/Tygerberg 09/2020|EPI ISL 464120|B.1.8|South Africa|2020-04-08	0.0002386645	Africa
Africa|hCoV-19/South Africa/KRISP-K002203/2020|EPI ISL 515601|B.1.140|South Africa|2020-07-09	Africa|hCoV-19/South Africa/Tygerberg 09/2020|EPI ISL 464120|B.1.8|South Africa|2020-04-08	0.0003068743	Africa
Africa|hCoV-19/South Africa/KRISP-K002204/2020|EPI ISL 515602|B.1.1.273|South Africa|2020-07-18	Africa|hCoV-19/South Africa/Tygerberg 09/2020|EPI ISL 464120|B.1.8|South Africa|2020-04-08	0.0003409634	Africa
Africa|hCoV-19/South Africa/KRISP-K002205/2020|EPI ISL 515603|B.1.106|South Africa|2020-07-16	Africa|hCoV-19/South Africa/Tygerberg 09/2020|EPI ISL 464120|B.1.8|South Africa|2020-04-08	0.0004120171	Africa
Africa|hCoV-19/South Africa/KRISP-K002206/2020|EPI ISL 515604|B.1.1.273|South Africa|2020-07-17	Africa|hCoV-19/South Africa/Tygerberg 09/2020|EPI ISL 464120|B.1.8|South Africa|2020-04-08	0.0003750764	Africa
Africa|hCoV-19/South Africa/KRISP-K002209/2020|EPI ISL 515606|B.1.140|South Africa|2020-07-24	Africa|hCoV-19/South Africa/Tygerberg 09/2020|EPI ISL 464120|B.1.8|South Africa|2020-04-08	0.0005116209	Africa
Africa|hCoV-19/South Africa/KRISP-K002210/2020|EPI ISL 515607|B.1.1.117|South Africa|2020-07-24	Africa|hCoV-19/South Africa/Tygerberg 09/2020|EPI ISL 464120|B.1.8|South Africa|2020-04-08	0.0003412029	Africa
Africa|hCoV-19/South Africa/KRISP-K002211/2020|EPI ISL 515608|B.1.140|South Africa|2020-07-08	Africa|hCoV-19/South Africa/Tygerberg 09/2020|EPI ISL 464120|B.1.8|South Africa|2020-04-08	0.0003106797	Africa
Africa|hCoV-19/South Africa/KRISP-K002213/2020|EPI ISL 515610|C.1|South Africa|2020-07-30	Africa|hCoV-19/South Africa/Tygerberg 09/2020|EPI ISL 464120|B.1.8|South Africa|2020-04-08	0.0004093206	Africa
Africa|hCoV-19/South Africa/KRISP-K002214/2020|EPI ISL 515611|B.1.1.117|South Africa|2020-07-30	Africa|hCoV-19/South Africa/Tygerberg 09/2020|EPI ISL 464120|B.1.8|South Africa|2020-04-08	0.0002417633	Africa
Africa|hCoV-19/South Africa/KRISP-K002215/2020|EPI ISL 515612|B.1.1.206|South Africa|2020-07-30	Africa|hCoV-19/South Africa/Tygerberg 09/2020|EPI ISL 464120|B.1.8|South Africa|2020-04-08	0.0003410005	Africa
Africa|hCoV-19/South Africa/KRISP-K002216/2020|EPI ISL 515613|B.1.1.206|South Africa|2020-07-18	Africa|hCoV-19/South Africa/Tygerberg 09/2020|EPI ISL 464120|B.1.8|South Africa|2020-04-08	0.0003092963	Africa
Africa|hCoV-19/South Africa/KRISP-K002217/2020|EPI ISL 515614|B.1.144|South Africa|2020-07-18	Africa|hCoV-19/South Africa/Tygerberg 09/2020|EPI ISL 464120|B.1.8|South Africa|2020-04-08	0.0001049938	Africa
Africa|hCoV-19/South Africa/KRISP-K002218/2020|EPI ISL 515615|B.1.1.206|South Africa|2020-07-17	Africa|hCoV-19/South Africa/Tygerberg 09/2020|EPI ISL 464120|B.1.8|South Africa|2020-04-08	0.0004448051	Africa
Africa|hCoV-19/South Africa/KRISP-K002219/2020|EPI ISL 515616|H.1|South Africa|2020-07-21	Africa|hCoV-19/South Africa/Tygerberg 09/2020|EPI ISL 464120|B.1.8|South Africa|2020-04-08	0.0003070837	Africa
Africa|hCoV-19/South Africa/KRISP-K002220/2020|EPI ISL 515617|B.1.144|South Africa|2020-07-13	Africa|hCoV-19/South Africa/Tygerberg 09/2020|EPI ISL 464120|B.1.8|South Africa|2020-04-08	0.0001402779	Africa
Africa|hCoV-19/South Africa/KRISP-K002221/2020|EPI ISL 515618|B.1.1.206|South Africa|2020-07-20	Africa|hCoV-19/South Africa/Tygerberg 09/2020|EPI ISL 464120|B.1.8|South Africa|2020-04-08	0.0002485320	Africa
Africa|hCoV-19/South Africa/KRISP-K002222/2020|EPI ISL 515619|B.1.106|South Africa|2020-07-21	Africa|hCoV-19/South Africa/Tygerberg 09/2020|EPI ISL 464120|B.1.8|South Africa|2020-04-08	0.0001023183	Africa
Africa|hCoV-19/South Africa/KRISP-K002223/2020|EPI ISL 515620|C.1|South Africa|2020-07-21	Africa|hCoV-19/South Africa/Tygerberg 09/2020|EPI ISL 464120|B.1.8|South Africa|2020-04-08	0.0004159062	Africa
Africa|hCoV-19/South Africa/KRISP-K002225/2020|EPI ISL 515621|B.1.1.206|South Africa|2020-07-21	Africa|hCoV-19/South Africa/Tygerberg 09/2020|EPI ISL 464120|B.1.8|South Africa|2020-04-08	0.0003542793	Africa
Africa|hCoV-19/South Africa/KRISP-K002226/2020|EPI ISL 515622|B.1.1.254|South Africa|2020-07-21	Africa|hCoV-19/South Africa/Tygerberg 09/2020|EPI ISL 464120|B.1.8|South Africa|2020-04-08	0.0002727646	Africa
Africa|hCoV-19/South Africa/KRISP-K002227/2020|EPI ISL 515623|B.1.237|South Africa|2020-07-21	Africa|hCoV-19/South Africa/Tygerberg 09/2020|EPI ISL 464120|B.1.8|South Africa|2020-04-08	0.0002727585	Africa
Africa|hCoV-19/South Africa/KRISP-K002228/2020|EPI ISL 515624|B.1.5|South Africa|2020-07-20	Africa|hCoV-19/South Africa/Tygerberg 09/2020|EPI ISL 464120|B.1.8|South Africa|2020-04-08	0.0001416773	Africa
Africa|hCoV-19/South Africa/KRISP-K002229/2020|EPI ISL 515625|B.1.1.206|South Africa|2020-07-21	Africa|hCoV-19/South Africa/Tygerberg 09/2020|EPI ISL 464120|B.1.8|South Africa|2020-04-08	0.0004144657	Africa
Africa|hCoV-19/South Africa/KRISP-K002230/2020|EPI ISL 515626|C.1|South Africa|2020-07-21	Africa|hCoV-19/South Africa/Tygerberg 09/2020|EPI ISL 464120|B.1.8|South Africa|2020-04-08	0.0004529194	Africa
Africa|hCoV-19/South Africa/KRISP-K002231/2020|EPI ISL 515627|B.1.1|South Africa|2020-07-18	Africa|hCoV-19/South Africa/Tygerberg 09/2020|EPI ISL 464120|B.1.8|South Africa|2020-04-08	0.0002386645	Africa
Africa|hCoV-19/South Africa/KRISP-K002234/2020|EPI ISL 515628|C.1|South Africa|2020-07-21	Africa|hCoV-19/South Africa/Tygerberg 09/2020|EPI ISL 464120|B.1.8|South Africa|2020-04-08	0.0004432993	Africa
Africa|hCoV-19/South Africa/KRISP-K002237/2020|EPI ISL 515629|C.1|South Africa|2020-07-20	Africa|hCoV-19/South Africa/Tygerberg 09/2020|EPI ISL 464120|B.1.8|South Africa|2020-04-08	0.0004139141	Africa
Africa|hCoV-19/South Africa/KRISP-K002238/2020|EPI ISL 515630|B.1.1|South Africa|2020-07-20	Africa|hCoV-19/South Africa/Tygerberg 09/2020|EPI ISL 464120|B.1.8|South Africa|2020-04-08	0.0001412351	Africa
Africa|hCoV-19/South Africa/KRISP-K002239/2020|EPI ISL 515631|B.1.1.206|South Africa|2020-07-20	Africa|hCoV-19/South Africa/Tygerberg 09/2020|EPI ISL 464120|B.1.8|South Africa|2020-04-08	0.0003409867	Africa
Africa|hCoV-19/South Africa/KRISP-K002242/2020|EPI ISL 515633|B.1.5|South Africa|2020-07-21	Africa|hCoV-19/South Africa/Tygerberg 09/2020|EPI ISL 464120|B.1.8|South Africa|2020-04-08	0.0002747979	Africa
Africa|hCoV-19/South Africa/KRISP-K002243/2020|EPI ISL 515634|B.1.1.34|South Africa|2020-07-21	Africa|hCoV-19/South Africa/Tygerberg 09/2020|EPI ISL 464120|B.1.8|South Africa|2020-04-08	0.0004091811	Africa
Africa|hCoV-19/South Africa/KRISP-K002244/2020|EPI ISL 515635|B.1.106|South Africa|2020-07-20	Africa|hCoV-19/South Africa/Tygerberg 09/2020|EPI ISL 464120|B.1.8|South Africa|2020-04-08	0.0002050617	Africa
Africa|hCoV-19/South Africa/KRISP-K002249/2020|EPI ISL 515636|B.1.1|South Africa|2020-07-21	Africa|hCoV-19/South Africa/Tygerberg 09/2020|EPI ISL 464120|B.1.8|South Africa|2020-04-08	0.0003463834	Africa
Africa|hCoV-19/South Africa/KRISP-K002251/2020|EPI ISL 515638|B.1.1|South Africa|2020-07-21	Africa|hCoV-19/South Africa/Tygerberg 09/2020|EPI ISL 464120|B.1.8|South Africa|2020-04-08	0.0002393942	Africa
Africa|hCoV-19/South Africa/KRISP-K002253/2020|EPI ISL 515639|B.1.1.117|South Africa|2020-07-21	Africa|hCoV-19/South Africa/Tygerberg 09/2020|EPI ISL 464120|B.1.8|South Africa|2020-04-08	0.0003068670	Africa
Africa|hCoV-19/South Africa/KRISP-K002255/2020|EPI ISL 515640|B.1.1|South Africa|2020-07-21	Africa|hCoV-19/South Africa/Tygerberg 09/2020|EPI ISL 464120|B.1.8|South Africa|2020-04-08	0.0002736737	Africa
Africa|hCoV-19/South Africa/KRISP-K002256/2020|EPI ISL 515641|B.1.1.56|South Africa|2020-07-21	Africa|hCoV-19/South Africa/Tygerberg 09/2020|EPI ISL 464120|B.1.8|South Africa|2020-04-08	0.0004092173	Africa
Africa|hCoV-19/South Africa/KRISP-K002257/2020|EPI ISL 515642|B.1.1.206|South Africa|2020-07-19	Africa|hCoV-19/South Africa/Tygerberg 09/2020|EPI ISL 464120|B.1.8|South Africa|2020-04-08	0.0003750916	Africa
Africa|hCoV-19/South Africa/KRISP-K002258/2020|EPI ISL 515643|B.1.1.206|South Africa|2020-07-18	Africa|hCoV-19/South Africa/Tygerberg 09/2020|EPI ISL 464120|B.1.8|South Africa|2020-04-08	0.0002045564	Africa
Africa|hCoV-19/South Africa/KRISP-K002259/2020|EPI ISL 515644|C.1|South Africa|2020-07-18	Africa|hCoV-19/South Africa/Tygerberg 09/2020|EPI ISL 464120|B.1.8|South Africa|2020-04-08	0.0004091909	Africa
Africa|hCoV-19/South Africa/KRISP-K002260/2020|EPI ISL 515645|B.1.5|South Africa|2020-07-16	Africa|hCoV-19/South Africa/Tygerberg 09/2020|EPI ISL 464120|B.1.8|South Africa|2020-04-08	0.0002045522	Africa
Africa|hCoV-19/South Africa/KRISP-K002263/2020|EPI ISL 515646|B.1.1.206|South Africa|2020-07-19	Africa|hCoV-19/South Africa/Tygerberg 09/2020|EPI ISL 464120|B.1.8|South Africa|2020-04-08	0.0003783811	Africa
Africa|hCoV-19/South Africa/KRISP-K002264/2020|EPI ISL 515647|B.1.1.206|South Africa|2020-07-19	Africa|hCoV-19/South Africa/Tygerberg 09/2020|EPI ISL 464120|B.1.8|South Africa|2020-04-08	0.0003068805	Africa
Africa|hCoV-19/South Africa/KRISP-K002265/2020|EPI ISL 515648|B.1.1.62|South Africa|2020-07-20	Africa|hCoV-19/South Africa/Tygerberg 09/2020|EPI ISL 464120|B.1.8|South Africa|2020-04-08	0.0003113245	Africa
Africa|hCoV-19/South Africa/KRISP-K002266/2020|EPI ISL 515649|H.1|South Africa|2020-07-20	Africa|hCoV-19/South Africa/Tygerberg 09/2020|EPI ISL 464120|B.1.8|South Africa|2020-04-08	0.0003412730	Africa
Africa|hCoV-19/South Africa/KRISP-K002268/2020|EPI ISL 515650|C.1|South Africa|2020-07-20	Africa|hCoV-19/South Africa/Tygerberg 09/2020|EPI ISL 464120|B.1.8|South Africa|2020-04-08	0.0004091910	Africa
Africa|hCoV-19/South Africa/KRISP-K002269/2020|EPI ISL 515651|B.1.1.1|South Africa|2020-07-21	Africa|hCoV-19/South Africa/Tygerberg 09/2020|EPI ISL 464120|B.1.8|South Africa|2020-04-08	0.0003409785	Africa
Africa|hCoV-19/South Africa/KRISP-K002270/2020|EPI ISL 515652|B.1.1.206|South Africa|2020-07-20	Africa|hCoV-19/South Africa/Tygerberg 09/2020|EPI ISL 464120|B.1.8|South Africa|2020-04-08	0.0003076746	Africa
Africa|hCoV-19/South Africa/KRISP-K002271/2020|EPI ISL 515653|B.1.1.206|South Africa|2020-07-19	Africa|hCoV-19/South Africa/Tygerberg 09/2020|EPI ISL 464120|B.1.8|South Africa|2020-04-08	0.0002045564	Africa
Africa|hCoV-19/South Africa/KRISP-K002273/2020|EPI ISL 515654|C.1|South Africa|2020-07-21	Africa|hCoV-19/South Africa/Tygerberg 09/2020|EPI ISL 464120|B.1.8|South Africa|2020-04-08	0.0004774090	Africa
Africa|hCoV-19/South Africa/KRISP-K002274/2020|EPI ISL 515655|B.1.1.206|South Africa|2020-07-21	Africa|hCoV-19/South Africa/Tygerberg 09/2020|EPI ISL 464120|B.1.8|South Africa|2020-04-08	0.0003068608	Africa
Africa|hCoV-19/South Africa/KRISP-K002278/2020|EPI ISL 515658|B.1.1.206|South Africa|2020-07-21	Africa|hCoV-19/South Africa/Tygerberg 09/2020|EPI ISL 464120|B.1.8|South Africa|2020-04-08	0.0004092271	Africa
Africa|hCoV-19/South Africa/KRISP-K002279/2020|EPI ISL 515659|B.1.1.206|South Africa|2020-07-21	Africa|hCoV-19/South Africa/Tygerberg 09/2020|EPI ISL 464120|B.1.8|South Africa|2020-04-08	0.0004092271	Africa
Africa|hCoV-19/South Africa/KRISP-K002280/2020|EPI ISL 515660|C.1|South Africa|2020-07-21	Africa|hCoV-19/South Africa/Tygerberg 09/2020|EPI ISL 464120|B.1.8|South Africa|2020-04-08	0.0004433295	Africa
Africa|hCoV-19/South Africa/KRISP-K002281/2020|EPI ISL 515661|B.1.1.1|South Africa|2020-07-21	Africa|hCoV-19/South Africa/Tygerberg 09/2020|EPI ISL 464120|B.1.8|South Africa|2020-04-08	0.0002727595	Africa
Africa|hCoV-19/South Africa/KRISP-K002282/2020|EPI ISL 515662|C.2|South Africa|2020-07-21	Africa|hCoV-19/South Africa/Tygerberg 09/2020|EPI ISL 464120|B.1.8|South Africa|2020-04-08	0.0005115201	Africa
Africa|hCoV-19/South Africa/KRISP-K002283/2020|EPI ISL 515663|B.1.1.206|South Africa|2020-07-12	Africa|hCoV-19/South Africa/Tygerberg 09/2020|EPI ISL 464120|B.1.8|South Africa|2020-04-08	0.0002765999	Africa
Africa|hCoV-19/South Africa/KRISP-K002284/2020|EPI ISL 515664|B.1.1.206|South Africa|2020-07-21	Africa|hCoV-19/South Africa/Tygerberg 09/2020|EPI ISL 464120|B.1.8|South Africa|2020-04-08	0.0004959181	Africa
Africa|hCoV-19/South Africa/KRISP-K002287/2020|EPI ISL 515665|B.1.1.206|South Africa|2020-07-19	Africa|hCoV-19/South Africa/Tygerberg 09/2020|EPI ISL 464120|B.1.8|South Africa|2020-04-08	0.0003409933	Africa
Africa|hCoV-19/South Africa/KRISP-K002288/2020|EPI ISL 515666|B.1.1.206|South Africa|2020-07-21	Africa|hCoV-19/South Africa/Tygerberg 09/2020|EPI ISL 464120|B.1.8|South Africa|2020-04-08	0.0004091811	Africa
Africa|hCoV-19/South Africa/KRISP-K002289/2020|EPI ISL 515667|B.1.1.34|South Africa|2020-07-20	Africa|hCoV-19/South Africa/Tygerberg 09/2020|EPI ISL 464120|B.1.8|South Africa|2020-04-08	0.0003095079	Africa
Africa|hCoV-19/South Africa/KRISP-K002290/2020|EPI ISL 515668|B.1.1.206|South Africa|2020-07-23	Africa|hCoV-19/South Africa/Tygerberg 09/2020|EPI ISL 464120|B.1.8|South Africa|2020-04-08	0.0003068806	Africa
Africa|hCoV-19/South Africa/KRISP-K002291/2020|EPI ISL 515669|C.1|South Africa|2020-07-22	Africa|hCoV-19/South Africa/Tygerberg 09/2020|EPI ISL 464120|B.1.8|South Africa|2020-04-08	0.0006143413	Africa
Africa|hCoV-19/South Africa/KRISP-K002292/2020|EPI ISL 515670|B.1.1.206|South Africa|2020-07-22	Africa|hCoV-19/South Africa/Tygerberg 09/2020|EPI ISL 464120|B.1.8|South Africa|2020-04-08	0.0002768775	Africa
Africa|hCoV-19/South Africa/KRISP-K002293/2020|EPI ISL 515671|C.1|South Africa|2020-07-23	Africa|hCoV-19/South Africa/Tygerberg 09/2020|EPI ISL 464120|B.1.8|South Africa|2020-04-08	0.0005456326	Africa
Africa|hCoV-19/South Africa/KRISP-K002295/2020|EPI ISL 515672|B.1.1.206|South Africa|2020-07-23	Africa|hCoV-19/South Africa/Tygerberg 09/2020|EPI ISL 464120|B.1.8|South Africa|2020-04-08	0.0003068743	Africa
Africa|hCoV-19/South Africa/KRISP-K002296/2020|EPI ISL 515673|B.1.1.206|South Africa|2020-07-21	Africa|hCoV-19/South Africa/Tygerberg 09/2020|EPI ISL 464120|B.1.8|South Africa|2020-04-08	0.0002141827	Africa
Africa|hCoV-19/South Africa/KRISP-K002297/2020|EPI ISL 515674|C.6|South Africa|2020-07-20	Africa|hCoV-19/South Africa/Tygerberg 09/2020|EPI ISL 464120|B.1.8|South Africa|2020-04-08	0.0005459506	Africa
Africa|hCoV-19/South Africa/KRISP-K002298/2020|EPI ISL 515675|B.1.1.206|South Africa|2020-07-23	Africa|hCoV-19/South Africa/Tygerberg 09/2020|EPI ISL 464120|B.1.8|South Africa|2020-04-08	0.0002389904	Africa
Africa|hCoV-19/South Africa/KRISP-K002299/2020|EPI ISL 515676|H.1|South Africa|2020-07-22	Africa|hCoV-19/South Africa/Tygerberg 09/2020|EPI ISL 464120|B.1.8|South Africa|2020-04-08	0.0003068878	Africa
Africa|hCoV-19/South Africa/KRISP-K002300/2020|EPI ISL 515677|C.1|South Africa|2020-07-21	Africa|hCoV-19/South Africa/Tygerberg 09/2020|EPI ISL 464120|B.1.8|South Africa|2020-04-08	0.0006195143	Africa
Africa|hCoV-19/South Africa/KRISP-K002301/2020|EPI ISL 515678|B.1.1.206|South Africa|2020-07-22	Africa|hCoV-19/South Africa/Tygerberg 09/2020|EPI ISL 464120|B.1.8|South Africa|2020-04-08	0.0003409784	Africa
Africa|hCoV-19/South Africa/KRISP-K002303/2020|EPI ISL 515680|C.1|South Africa|2020-07-23	Africa|hCoV-19/South Africa/Tygerberg 09/2020|EPI ISL 464120|B.1.8|South Africa|2020-04-08	0.0005456698	Africa
Africa|hCoV-19/South Africa/KRISP-K002304/2020|EPI ISL 515681|C.1|South Africa|2020-07-23	Africa|hCoV-19/South Africa/Tygerberg 09/2020|EPI ISL 464120|B.1.8|South Africa|2020-04-08	0.0005456326	Africa
Africa|hCoV-19/South Africa/KRISP-K002306/2020|EPI ISL 515682|B.1.1.206|South Africa|2020-07-21	Africa|hCoV-19/South Africa/Tygerberg 09/2020|EPI ISL 464120|B.1.8|South Africa|2020-04-08	0.0004774415	Africa
Africa|hCoV-19/South Africa/KRISP-K002307/2020|EPI ISL 515683|B.1.1.206|South Africa|2020-07-23	Africa|hCoV-19/South Africa/Tygerberg 09/2020|EPI ISL 464120|B.1.8|South Africa|2020-04-08	0.0003750840	Africa
Africa|hCoV-19/South Africa/KRISP-K002308/2020|EPI ISL 515684|B.1.1.206|South Africa|2020-07-22	Africa|hCoV-19/South Africa/Tygerberg 09/2020|EPI ISL 464120|B.1.8|South Africa|2020-04-08	0.0003068879	Africa
Africa|hCoV-19/South Africa/KRISP-K002309/2020|EPI ISL 515685|B.1.1|South Africa|2020-07-23	Africa|hCoV-19/South Africa/Tygerberg 09/2020|EPI ISL 464120|B.1.8|South Africa|2020-04-08	0.0002744585	Africa
Africa|hCoV-19/South Africa/KRISP-K002310/2020|EPI ISL 515686|B.1.1.206|South Africa|2020-07-23	Africa|hCoV-19/South Africa/Tygerberg 09/2020|EPI ISL 464120|B.1.8|South Africa|2020-04-08	0.0004443795	Africa
Africa|hCoV-19/South Africa/KRISP-K002311/2020|EPI ISL 515687|C.9|South Africa|2020-07-22	Africa|hCoV-19/South Africa/Tygerberg 09/2020|EPI ISL 464120|B.1.8|South Africa|2020-04-08	0.0005115653	Africa
Africa|hCoV-19/South Africa/KRISP-K002312/2020|EPI ISL 515688|B.1.1.206|South Africa|2020-07-22	Africa|hCoV-19/South Africa/Tygerberg 09/2020|EPI ISL 464120|B.1.8|South Africa|2020-04-08	0.0003068681	Africa
Africa|hCoV-19/South Africa/KRISP-K002313/2020|EPI ISL 515689|B.1.140|South Africa|2020-07-22	Africa|hCoV-19/South Africa/Tygerberg 09/2020|EPI ISL 464120|B.1.8|South Africa|2020-04-08	0.0004091992	Africa
Africa|hCoV-19/South Africa/KRISP-K002314/2020|EPI ISL 515690|B.1.5|South Africa|2020-07-22	Africa|hCoV-19/South Africa/Tygerberg 09/2020|EPI ISL 464120|B.1.8|South Africa|2020-04-08	0.0002058291	Africa
Africa|hCoV-19/South Africa/KRISP-K002315/2020|EPI ISL 515691|B.1.5|South Africa|2020-07-22	Africa|hCoV-19/South Africa/Tygerberg 09/2020|EPI ISL 464120|B.1.8|South Africa|2020-04-08	0.0002727596	Africa
Africa|hCoV-19/South Africa/KRISP-K002316/2020|EPI ISL 515692|B.1.1.206|South Africa|2020-07-22	Africa|hCoV-19/South Africa/Tygerberg 09/2020|EPI ISL 464120|B.1.8|South Africa|2020-04-08	0.0003414860	Africa
Africa|hCoV-19/South Africa/KRISP-K002318/2020|EPI ISL 515694|B.1.1.206|South Africa|2020-07-22	Africa|hCoV-19/South Africa/Tygerberg 09/2020|EPI ISL 464120|B.1.8|South Africa|2020-04-08	0.0004092173	Africa
Africa|hCoV-19/South Africa/KRISP-K002319/2020|EPI ISL 515695|H.1|South Africa|2020-07-22	Africa|hCoV-19/South Africa/Tygerberg 09/2020|EPI ISL 464120|B.1.8|South Africa|2020-04-08	0.0002432898	Africa
Africa|hCoV-19/South Africa/KRISP-K002320/2020|EPI ISL 515696|B.1.5|South Africa|2020-07-22	Africa|hCoV-19/South Africa/Tygerberg 09/2020|EPI ISL 464120|B.1.8|South Africa|2020-04-08	0.0002045523	Africa
Africa|hCoV-19/South Africa/KRISP-K002321/2020|EPI ISL 515697|B.1.1.273|South Africa|2020-07-22	Africa|hCoV-19/South Africa/Tygerberg 09/2020|EPI ISL 464120|B.1.8|South Africa|2020-04-08	0.0004433099	Africa
Africa|hCoV-19/South Africa/KRISP-K002322/2020|EPI ISL 515698|B.1.5|South Africa|2020-07-22	Africa|hCoV-19/South Africa/Tygerberg 09/2020|EPI ISL 464120|B.1.8|South Africa|2020-04-08	0.0000681736	Africa
Africa|hCoV-19/South Africa/KRISP-K002323/2020|EPI ISL 515699|B.1.1.206|South Africa|2020-07-23	Africa|hCoV-19/South Africa/Tygerberg 09/2020|EPI ISL 464120|B.1.8|South Africa|2020-04-08	0.0003068817	Africa
Africa|hCoV-19/South Africa/KRISP-K002325/2020|EPI ISL 515701|B.1.1.206|South Africa|2020-07-22	Africa|hCoV-19/South Africa/Tygerberg 09/2020|EPI ISL 464120|B.1.8|South Africa|2020-04-08	0.0005116558	Africa
Africa|hCoV-19/South Africa/KRISP-K002326/2020|EPI ISL 515702|B.1.1.206|South Africa|2020-07-22	Africa|hCoV-19/South Africa/Tygerberg 09/2020|EPI ISL 464120|B.1.8|South Africa|2020-04-08	0.0005457885	Africa
Africa|hCoV-19/South Africa/KRISP-K002327/2020|EPI ISL 515703|B.1.1.206|South Africa|2020-07-14	Africa|hCoV-19/South Africa/Tygerberg 09/2020|EPI ISL 464120|B.1.8|South Africa|2020-04-08	0.0003409935	Africa
Africa|hCoV-19/South Africa/KRISP-K002329/2020|EPI ISL 515705|B.1.1.10|South Africa|2020-07-22	Africa|hCoV-19/South Africa/Tygerberg 09/2020|EPI ISL 464120|B.1.8|South Africa|2020-04-08	0.0002386645	Africa
Africa|hCoV-19/South Africa/KRISP-K002331/2020|EPI ISL 515706|H.1|South Africa|2020-07-22	Africa|hCoV-19/South Africa/Tygerberg 09/2020|EPI ISL 464120|B.1.8|South Africa|2020-04-08	0.0002727716	Africa
Africa|hCoV-19/South Africa/KRISP-K002332/2020|EPI ISL 515707|B.1.1.206|South Africa|2020-07-23	Africa|hCoV-19/South Africa/Tygerberg 09/2020|EPI ISL 464120|B.1.8|South Africa|2020-04-08	0.0003068670	Africa
Africa|hCoV-19/South Africa/KRISP-K002333/2020|EPI ISL 515708|B.1.1.206|South Africa|2020-07-22	Africa|hCoV-19/South Africa/Tygerberg 09/2020|EPI ISL 464120|B.1.8|South Africa|2020-04-08	0.0004775242	Africa
Africa|hCoV-19/South Africa/KRISP-K002335/2020|EPI ISL 515709|B.1.1|South Africa|2020-07-23	Africa|hCoV-19/South Africa/Tygerberg 09/2020|EPI ISL 464120|B.1.8|South Africa|2020-04-08	0.0001704601	Africa
Africa|hCoV-19/South Africa/KRISP-K002336/2020|EPI ISL 515710|C.1|South Africa|2020-07-23	Africa|hCoV-19/South Africa/Tygerberg 09/2020|EPI ISL 464120|B.1.8|South Africa|2020-04-08	0.0005115550	Africa
Africa|hCoV-19/South Africa/KRISP-K002337/2020|EPI ISL 515711|B.1.1.99|South Africa|2020-07-22	Africa|hCoV-19/South Africa/Tygerberg 09/2020|EPI ISL 464120|B.1.8|South Africa|2020-04-08	0.0002386597	Africa
Africa|hCoV-19/South Africa/KRISP-K002341/2020|EPI ISL 515714|B.1|South Africa|2020-07-22	Africa|hCoV-19/South Africa/Tygerberg 09/2020|EPI ISL 464120|B.1.8|South Africa|2020-04-08	0.0001363528	Africa
Africa|hCoV-19/South Africa/KRISP-K002343/2020|EPI ISL 515716|B.1.1.206|South Africa|2020-07-23	Africa|hCoV-19/South Africa/Tygerberg 09/2020|EPI ISL 464120|B.1.8|South Africa|2020-04-08	0.0003751006	Africa
Africa|hCoV-19/South Africa/KRISP-K002345/2020|EPI ISL 515717|B.1.1.206|South Africa|2020-07-21	Africa|hCoV-19/South Africa/Tygerberg 09/2020|EPI ISL 464120|B.1.8|South Africa|2020-04-08	0.0005583500	Africa
Africa|hCoV-19/South Africa/KRISP-K002346/2020|EPI ISL 515718|B.1.1.273|South Africa|2020-07-23	Africa|hCoV-19/South Africa/Tygerberg 09/2020|EPI ISL 464120|B.1.8|South Africa|2020-04-08	0.0004109624	Africa
Africa|hCoV-19/South Africa/KRISP-K002347/2020|EPI ISL 515719|B.1.1.206|South Africa|2020-07-23	Africa|hCoV-19/South Africa/Tygerberg 09/2020|EPI ISL 464120|B.1.8|South Africa|2020-04-08	0.0003751096	Africa
Africa|hCoV-19/South Africa/KRISP-K002348/2020|EPI ISL 515720|B.1.1|South Africa|2020-07-22	Africa|hCoV-19/South Africa/Tygerberg 09/2020|EPI ISL 464120|B.1.8|South Africa|2020-04-08	0.0003750840	Africa
Africa|hCoV-19/South Africa/KRISP-K002349/2020|EPI ISL 515721|B.1.1.206|South Africa|2020-07-10	Africa|hCoV-19/South Africa/Tygerberg 09/2020|EPI ISL 464120|B.1.8|South Africa|2020-04-08	0.0003751262	Africa
Africa|hCoV-19/South Africa/KRISP-K002350/2020|EPI ISL 515722|B.1.1.34|South Africa|2020-07-21	Africa|hCoV-19/South Africa/Tygerberg 09/2020|EPI ISL 464120|B.1.8|South Africa|2020-04-08	0.0004774626	Africa
Africa|hCoV-19/South Africa/KRISP-K002352/2020|EPI ISL 515724|C.9|South Africa|2020-07-21	Africa|hCoV-19/South Africa/Tygerberg 09/2020|EPI ISL 464120|B.1.8|South Africa|2020-04-08	0.0005456698	Africa
Africa|hCoV-19/South Africa/KRISP-K002353/2020|EPI ISL 515725|C.1|South Africa|2020-07-22	Africa|hCoV-19/South Africa/Tygerberg 09/2020|EPI ISL 464120|B.1.8|South Africa|2020-04-08	0.0005118814	Africa
Africa|hCoV-19/South Africa/KRISP-K002354/2020|EPI ISL 515726|B.1.1.206|South Africa|2020-07-21	Africa|hCoV-19/South Africa/Tygerberg 09/2020|EPI ISL 464120|B.1.8|South Africa|2020-04-08	0.0002795081	Africa
Africa|hCoV-19/South Africa/KRISP-K002357/2020|EPI ISL 515728|B.1.1.273|South Africa|2020-07-21	Africa|hCoV-19/South Africa/Tygerberg 09/2020|EPI ISL 464120|B.1.8|South Africa|2020-04-08	0.0004432902	Africa
Africa|hCoV-19/South Africa/KRISP-K002358/2020|EPI ISL 515729|B.1.1.206|South Africa|2020-07-21	Africa|hCoV-19/South Africa/Tygerberg 09/2020|EPI ISL 464120|B.1.8|South Africa|2020-04-08	0.0003750750	Africa
Africa|hCoV-19/South Africa/KRISP-K002359/2020|EPI ISL 515730|B.1.1.206|South Africa|2020-07-22	Africa|hCoV-19/South Africa/Tygerberg 09/2020|EPI ISL 464120|B.1.8|South Africa|2020-04-08	0.0004092271	Africa
Africa|hCoV-19/South Africa/KRISP-K002363/2020|EPI ISL 515731|B.1.1|South Africa|2020-07-21	Africa|hCoV-19/South Africa/Tygerberg 09/2020|EPI ISL 464120|B.1.8|South Africa|2020-04-08	0.0002386540	Africa
Africa|hCoV-19/South Africa/KRISP-K002364/2020|EPI ISL 515732|B.1.1.206|South Africa|2020-07-14	Africa|hCoV-19/South Africa/Tygerberg 09/2020|EPI ISL 464120|B.1.8|South Africa|2020-04-08	0.0003750840	Africa
Africa|hCoV-19/South Africa/KRISP-K002365/2020|EPI ISL 515733|B.1.1.273|South Africa|2020-07-22	Africa|hCoV-19/South Africa/Tygerberg 09/2020|EPI ISL 464120|B.1.8|South Africa|2020-04-08	0.0004091909	Africa
Africa|hCoV-19/South Africa/KRISP-K002366/2020|EPI ISL 515734|B.1.1.206|South Africa|2020-07-21	Africa|hCoV-19/South Africa/Tygerberg 09/2020|EPI ISL 464120|B.1.8|South Africa|2020-04-08	0.0003068805	Africa
Africa|hCoV-19/South Africa/KRISP-K002367/2020|EPI ISL 515735|C.1|South Africa|2020-07-22	Africa|hCoV-19/South Africa/Tygerberg 09/2020|EPI ISL 464120|B.1.8|South Africa|2020-04-08	0.0005183829	Africa
Africa|hCoV-19/South Africa/KRISP-K002368/2020|EPI ISL 515736|B.1.1.206|South Africa|2020-07-22	Africa|hCoV-19/South Africa/Tygerberg 09/2020|EPI ISL 464120|B.1.8|South Africa|2020-04-08	0.0002386597	Africa
Africa|hCoV-19/South Africa/KRISP-K002369/2020|EPI ISL 515737|C.1|South Africa|2020-07-22	Africa|hCoV-19/South Africa/Tygerberg 09/2020|EPI ISL 464120|B.1.8|South Africa|2020-04-08	0.0004433384	Africa
Africa|hCoV-19/South Africa/KRISP-K002370/2020|EPI ISL 515738|B.1.1.62|South Africa|2020-07-22	Africa|hCoV-19/South Africa/Tygerberg 09/2020|EPI ISL 464120|B.1.8|South Africa|2020-04-08	0.0003776461	Africa
Africa|hCoV-19/South Africa/KRISP-K002371/2020|EPI ISL 515739|C.1|South Africa|2020-07-22	Africa|hCoV-19/South Africa/Tygerberg 09/2020|EPI ISL 464120|B.1.8|South Africa|2020-04-08	0.0004774415	Africa
Africa|hCoV-19/South Africa/KRISP-K002372/2020|EPI ISL 515740|H.1|South Africa|2020-07-20	Africa|hCoV-19/South Africa/Tygerberg 09/2020|EPI ISL 464120|B.1.8|South Africa|2020-04-08	0.0003409866	Africa
Africa|hCoV-19/South Africa/KRISP-K002375/2020|EPI ISL 515741|B.1.1|South Africa|2020-07-21	Africa|hCoV-19/South Africa/Tygerberg 09/2020|EPI ISL 464120|B.1.8|South Africa|2020-04-08	0.0002057345	Africa
Africa|hCoV-19/South Africa/KRISP-K002376/2020|EPI ISL 515742|B.1.1|South Africa|2020-07-22	Africa|hCoV-19/South Africa/Tygerberg 09/2020|EPI ISL 464120|B.1.8|South Africa|2020-04-08	0.0002064685	Africa
Africa|hCoV-19/South Africa/KRISP-K002377/2020|EPI ISL 515743|B.1.1.206|South Africa|2020-07-22	Africa|hCoV-19/South Africa/Tygerberg 09/2020|EPI ISL 464120|B.1.8|South Africa|2020-04-08	0.0004774608	Africa
Africa|hCoV-19/South Africa/KRISP-K002378/2020|EPI ISL 515744|B.1|South Africa|2020-07-20	Africa|hCoV-19/South Africa/Tygerberg 09/2020|EPI ISL 464120|B.1.8|South Africa|2020-04-08	0.0002727651	Africa
Africa|hCoV-19/South Africa/KRISP-K002379/2020|EPI ISL 515745|C.1|South Africa|2020-07-22	Africa|hCoV-19/South Africa/Tygerberg 09/2020|EPI ISL 464120|B.1.8|South Africa|2020-04-08	0.0003767538	Africa
Africa|hCoV-19/South Africa/KRISP-K002380/2020|EPI ISL 515746|B.1.1|South Africa|2020-07-22	Africa|hCoV-19/South Africa/Tygerberg 09/2020|EPI ISL 464120|B.1.8|South Africa|2020-04-08	0.0002065773	Africa
Africa|hCoV-19/South Africa/KRISP-K002381/2020|EPI ISL 515747|B.1.1|South Africa|2020-07-17	Africa|hCoV-19/South Africa/Tygerberg 09/2020|EPI ISL 464120|B.1.8|South Africa|2020-04-08	0.0003417275	Africa
Africa|hCoV-19/South Africa/KRISP-K002382/2020|EPI ISL 515748|B.1.1.206|South Africa|2020-07-22	Africa|hCoV-19/South Africa/Tygerberg 09/2020|EPI ISL 464120|B.1.8|South Africa|2020-04-08	0.0003751006	Africa
Africa|hCoV-19/South Africa/KRISP-K002383/2020|EPI ISL 515749|B.1.1.206|South Africa|2020-07-20	Africa|hCoV-19/South Africa/Tygerberg 09/2020|EPI ISL 464120|B.1.8|South Africa|2020-04-08	0.0003068743	Africa
Africa|hCoV-19/South Africa/KRISP-K002384/2020|EPI ISL 515750|B.1.1.273|South Africa|2020-07-22	Africa|hCoV-19/South Africa/Tygerberg 09/2020|EPI ISL 464120|B.1.8|South Africa|2020-04-08	0.0003093845	Africa
Africa|hCoV-19/South Africa/KRISP-K002385/2020|EPI ISL 515751|B.1.1.206|South Africa|2020-07-22	Africa|hCoV-19/South Africa/Tygerberg 09/2020|EPI ISL 464120|B.1.8|South Africa|2020-04-08	0.0002727650	Africa
Africa|hCoV-19/South Africa/KRISP-K002386/2020|EPI ISL 515752|B.1.1.206|South Africa|2020-07-21	Africa|hCoV-19/South Africa/Tygerberg 09/2020|EPI ISL 464120|B.1.8|South Africa|2020-04-08	0.0003409552	Africa
Africa|hCoV-19/South Africa/KRISP-K002387/2020|EPI ISL 515753|B.1.1.64|South Africa|2020-07-22	Africa|hCoV-19/South Africa/Tygerberg 09/2020|EPI ISL 464120|B.1.8|South Africa|2020-04-08	0.0002727530	Africa
Africa|hCoV-19/South Africa/KRISP-K002388/2020|EPI ISL 515754|B.1.1.206|South Africa|2020-07-22	Africa|hCoV-19/South Africa/Tygerberg 09/2020|EPI ISL 464120|B.1.8|South Africa|2020-04-08	0.0003750916	Africa
Africa|hCoV-19/South Africa/KRISP-K002390/2020|EPI ISL 515755|B.1|South Africa|2020-07-25	Africa|hCoV-19/South Africa/Tygerberg 09/2020|EPI ISL 464120|B.1.8|South Africa|2020-04-08	0.0001033758	Africa
Africa|hCoV-19/South Africa/KRISP-K002391/2020|EPI ISL 515756|B.1.1.57|South Africa|2020-07-21	Africa|hCoV-19/South Africa/Tygerberg 09/2020|EPI ISL 464120|B.1.8|South Africa|2020-04-08	0.0003438352	Africa
Africa|hCoV-19/South Africa/KRISP-K002392/2020|EPI ISL 515757|B.1.1|South Africa|2020-07-27	Africa|hCoV-19/South Africa/Tygerberg 09/2020|EPI ISL 464120|B.1.8|South Africa|2020-04-08	0.0003409785	Africa
Africa|hCoV-19/South Africa/KRISP-K002393/2020|EPI ISL 515758|B.1.1|South Africa|2020-07-28	Africa|hCoV-19/South Africa/Tygerberg 09/2020|EPI ISL 464120|B.1.8|South Africa|2020-04-08	0.0001704601	Africa
Africa|hCoV-19/South Africa/KRISP-K002394/2020|EPI ISL 515759|C.1|South Africa|2020-07-28	Africa|hCoV-19/South Africa/Tygerberg 09/2020|EPI ISL 464120|B.1.8|South Africa|2020-04-08	0.0005476285	Africa
Africa|hCoV-19/South Africa/KRISP-K002395/2020|EPI ISL 515760|B.1.1.273|South Africa|2020-07-28	Africa|hCoV-19/South Africa/Tygerberg 09/2020|EPI ISL 464120|B.1.8|South Africa|2020-04-08	0.0005456457	Africa
Africa|hCoV-19/South Africa/KRISP-K002396/2020|EPI ISL 515761|H.1|South Africa|2020-07-30	Africa|hCoV-19/South Africa/Tygerberg 09/2020|EPI ISL 464120|B.1.8|South Africa|2020-04-08	0.0002480190	Africa
Africa|hCoV-19/South Africa/KRISP-K002398/2020|EPI ISL 515762|B.1.1.117|South Africa|2020-07-27	Africa|hCoV-19/South Africa/Tygerberg 09/2020|EPI ISL 464120|B.1.8|South Africa|2020-04-08	0.0003068673	Africa
Africa|hCoV-19/South Africa/KRISP-K002399/2020|EPI ISL 515763|B.1.1.62|South Africa|2020-07-30	Africa|hCoV-19/South Africa/Tygerberg 09/2020|EPI ISL 464120|B.1.8|South Africa|2020-04-08	0.0003751006	Africa
Africa|hCoV-19/South Africa/KRISP-K002400/2020|EPI ISL 515764|B.1.1.206|South Africa|2020-07-30	Africa|hCoV-19/South Africa/Tygerberg 09/2020|EPI ISL 464120|B.1.8|South Africa|2020-04-08	0.0003409552	Africa
Africa|hCoV-19/South Africa/KRISP-K002403/2020|EPI ISL 515767|B.1.1.117|South Africa|2020-07-24	Africa|hCoV-19/South Africa/Tygerberg 09/2020|EPI ISL 464120|B.1.8|South Africa|2020-04-08	0.0002727651	Africa
Africa|hCoV-19/South Africa/KRISP-K002404/2020|EPI ISL 515768|C.1|South Africa|2020-07-27	Africa|hCoV-19/South Africa/Tygerberg 09/2020|EPI ISL 464120|B.1.8|South Africa|2020-04-08	0.0005500566	Africa
Africa|hCoV-19/South Africa/KRISP-K002405/2020|EPI ISL 515769|B.1.1.273|South Africa|2020-07-27	Africa|hCoV-19/South Africa/Tygerberg 09/2020|EPI ISL 464120|B.1.8|South Africa|2020-04-08	0.0003068743	Africa
Africa|hCoV-19/South Africa/KRISP-K002406/2020|EPI ISL 515770|B.1.1.57|South Africa|2020-07-29	Africa|hCoV-19/South Africa/Tygerberg 09/2020|EPI ISL 464120|B.1.8|South Africa|2020-04-08	0.0003094484	Africa
Africa|hCoV-19/South Africa/KRISP-K002407/2020|EPI ISL 515771|B.1.1.273|South Africa|2020-07-30	Africa|hCoV-19/South Africa/Tygerberg 09/2020|EPI ISL 464120|B.1.8|South Africa|2020-04-08	0.0003751007	Africa
Africa|hCoV-19/South Africa/KRISP-K002408/2020|EPI ISL 515772|B.1.5|South Africa|2020-07-28	Africa|hCoV-19/South Africa/Tygerberg 09/2020|EPI ISL 464120|B.1.8|South Africa|2020-04-08	0.0001039046	Africa
Africa|hCoV-19/South Africa/KRISP-K002411/2020|EPI ISL 515773|C.9|South Africa|2020-07-29	Africa|hCoV-19/South Africa/Tygerberg 09/2020|EPI ISL 464120|B.1.8|South Africa|2020-04-08	0.0005115201	Africa
Africa|hCoV-19/South Africa/KRISP-K002412/2020|EPI ISL 515774|B.1.1|South Africa|2020-07-28	Africa|hCoV-19/South Africa/Tygerberg 09/2020|EPI ISL 464120|B.1.8|South Africa|2020-04-08	0.0002751135	Africa
Africa|hCoV-19/South Africa/KRISP-K002413/2020|EPI ISL 515775|B.1.1.206|South Africa|2020-07-24	Africa|hCoV-19/South Africa/Tygerberg 09/2020|EPI ISL 464120|B.1.8|South Africa|2020-04-08	0.0004774610	Africa
Africa|hCoV-19/South Africa/KRISP-K002414/2020|EPI ISL 515776|B.1.1.206|South Africa|2020-07-24	Africa|hCoV-19/South Africa/Tygerberg 09/2020|EPI ISL 464120|B.1.8|South Africa|2020-04-08	0.0002386645	Africa
Africa|hCoV-19/South Africa/KRISP-K002415/2020|EPI ISL 515777|B.1.1.206|South Africa|2020-07-29	Africa|hCoV-19/South Africa/Tygerberg 09/2020|EPI ISL 464120|B.1.8|South Africa|2020-04-08	0.0003409935	Africa
Africa|hCoV-19/South Africa/KRISP-K002416/2020|EPI ISL 515778|B.1.1.206|South Africa|2020-07-30	Africa|hCoV-19/South Africa/Tygerberg 09/2020|EPI ISL 464120|B.1.8|South Africa|2020-04-08	0.0004433385	Africa
Africa|hCoV-19/South Africa/KRISP-K002417/2020|EPI ISL 515779|B.1.1.206|South Africa|2020-07-30	Africa|hCoV-19/South Africa/Tygerberg 09/2020|EPI ISL 464120|B.1.8|South Africa|2020-04-08	0.0002480740	Africa
Africa|hCoV-19/South Africa/KRISP-K002418/2020|EPI ISL 515780|B.1.1.206|South Africa|2020-07-30	Africa|hCoV-19/South Africa/Tygerberg 09/2020|EPI ISL 464120|B.1.8|South Africa|2020-04-08	0.0002727650	Africa
Africa|hCoV-19/South Africa/KRISP-K002419/2020|EPI ISL 515781|B.1.1.206|South Africa|2020-07-30	Africa|hCoV-19/South Africa/Tygerberg 09/2020|EPI ISL 464120|B.1.8|South Africa|2020-04-08	0.0002727651	Africa
Africa|hCoV-19/South Africa/KRISP-K002420/2020|EPI ISL 515782|B.1.1.206|South Africa|2020-07-30	Africa|hCoV-19/South Africa/Tygerberg 09/2020|EPI ISL 464120|B.1.8|South Africa|2020-04-08	0.0003068805	Africa
Africa|hCoV-19/South Africa/KRISP-K002421/2020|EPI ISL 515783|B.1.1.206|South Africa|2020-07-30	Africa|hCoV-19/South Africa/Tygerberg 09/2020|EPI ISL 464120|B.1.8|South Africa|2020-04-08	0.0002744679	Africa
Africa|hCoV-19/South Africa/KRISP-K002423/2020|EPI ISL 515784|B.1.1.117|South Africa|2020-07-30	Africa|hCoV-19/South Africa/Tygerberg 09/2020|EPI ISL 464120|B.1.8|South Africa|2020-04-08	0.0003072650	Africa
Africa|hCoV-19/South Africa/KRISP-K002424/2020|EPI ISL 515785|B.1.1.57|South Africa|2020-07-30	Africa|hCoV-19/South Africa/Tygerberg 09/2020|EPI ISL 464120|B.1.8|South Africa|2020-04-08	0.0003121127	Africa
Africa|hCoV-19/South Africa/KRISP-K002425/2020|EPI ISL 515786|B.1.1.57|South Africa|2020-07-29	Africa|hCoV-19/South Africa/Tygerberg 09/2020|EPI ISL 464120|B.1.8|South Africa|2020-04-08	0.0004470490	Africa
Africa|hCoV-19/South Africa/KRISP-K002426/2020|EPI ISL 515787|C.1|South Africa|2020-07-29	Africa|hCoV-19/South Africa/Tygerberg 09/2020|EPI ISL 464120|B.1.8|South Africa|2020-04-08	0.0004439501	Africa
Africa|hCoV-19/South Africa/KRISP-K002427/2020|EPI ISL 515788|B.1.1|South Africa|2020-07-30	Africa|hCoV-19/South Africa/Tygerberg 09/2020|EPI ISL 464120|B.1.8|South Africa|2020-04-08	0.0003787772	Africa
Africa|hCoV-19/South Africa/KRISP-K002428/2020|EPI ISL 515789|B.1.1.273|South Africa|2020-07-30	Africa|hCoV-19/South Africa/Tygerberg 09/2020|EPI ISL 464120|B.1.8|South Africa|2020-04-08	0.0004433099	Africa
Africa|hCoV-19/South Africa/KRISP-K002429/2020|EPI ISL 515790|B.1.1.206|South Africa|2020-07-30	Africa|hCoV-19/South Africa/Tygerberg 09/2020|EPI ISL 464120|B.1.8|South Africa|2020-04-08	0.0003750930	Africa
Africa|hCoV-19/South Africa/KRISP-K002430/2020|EPI ISL 515791|B.1.1.206|South Africa|2020-07-30	Africa|hCoV-19/South Africa/Tygerberg 09/2020|EPI ISL 464120|B.1.8|South Africa|2020-04-08	0.0004092188	Africa
Africa|hCoV-19/South Africa/KRISP-K002431/2020|EPI ISL 515792|C.1|South Africa|2020-07-29	Africa|hCoV-19/South Africa/Tygerberg 09/2020|EPI ISL 464120|B.1.8|South Africa|2020-04-08	0.0005821202	Africa
Africa|hCoV-19/South Africa/KRISP-K002433/2020|EPI ISL 515793|B.1.1.206|South Africa|2020-07-30	Africa|hCoV-19/South Africa/Tygerberg 09/2020|EPI ISL 464120|B.1.8|South Africa|2020-04-08	0.0002414131	Africa
Africa|hCoV-19/South Africa/KRISP-K002437/2020|EPI ISL 515794|B.1.1.62|South Africa|2020-07-30	Africa|hCoV-19/South Africa/Tygerberg 09/2020|EPI ISL 464120|B.1.8|South Africa|2020-04-08	0.0002727836	Africa
Africa|hCoV-19/South Africa/KRISP-K002439/2020|EPI ISL 515795|B.1.1.206|South Africa|2020-07-30	Africa|hCoV-19/South Africa/Tygerberg 09/2020|EPI ISL 464120|B.1.8|South Africa|2020-04-08	0.0003126468	Africa
Africa|hCoV-19/South Africa/KRISP-K002440/2020|EPI ISL 515796|B.1.1.40|South Africa|2020-07-29	Africa|hCoV-19/South Africa/Tygerberg 09/2020|EPI ISL 464120|B.1.8|South Africa|2020-04-08	0.0003773208	Africa
Africa|hCoV-19/South Africa/KRISP-K002441/2020|EPI ISL 515797|C.1|South Africa|2020-07-30	Africa|hCoV-19/South Africa/Tygerberg 09/2020|EPI ISL 464120|B.1.8|South Africa|2020-04-08	0.0004433383	Africa
Africa|hCoV-19/South Africa/KRISP-K002442/2020|EPI ISL 515798|B.1.1.99|South Africa|2020-07-30	Africa|hCoV-19/South Africa/Tygerberg 09/2020|EPI ISL 464120|B.1.8|South Africa|2020-04-08	0.0002753785	Africa
Africa|hCoV-19/South Africa/KRISP-K002443/2020|EPI ISL 515799|C.1|South Africa|2020-07-29	Africa|hCoV-19/South Africa/Tygerberg 09/2020|EPI ISL 464120|B.1.8|South Africa|2020-04-08	0.0005130098	Africa
Africa|hCoV-19/South Africa/KRISP-K002444/2020|EPI ISL 518034|B.1.1.57|South Africa|2020-07-07	Africa|hCoV-19/South Africa/Tygerberg 09/2020|EPI ISL 464120|B.1.8|South Africa|2020-04-08	0.0002727651	Africa
Africa|hCoV-19/South Africa/KRISP-K002445/2020|EPI ISL 518035|H.1|South Africa|2020-07-07	Africa|hCoV-19/South Africa/Tygerberg 09/2020|EPI ISL 464120|B.1.8|South Africa|2020-04-08	0.0003751261	Africa
Africa|hCoV-19/South Africa/KRISP-K002448/2020|EPI ISL 518037|B.1.1|South Africa|2020-07-17	Africa|hCoV-19/South Africa/Tygerberg 09/2020|EPI ISL 464120|B.1.8|South Africa|2020-04-08	0.0002045564	Africa
Africa|hCoV-19/South Africa/KRISP-K002449/2020|EPI ISL 518038|B.1.1.57|South Africa|2020-07-17	Africa|hCoV-19/South Africa/Tygerberg 09/2020|EPI ISL 464120|B.1.8|South Africa|2020-04-08	0.0002406829	Africa
Africa|hCoV-19/South Africa/KRISP-K002451/2020|EPI ISL 518039|B.1.1|South Africa|2020-07-18	Africa|hCoV-19/South Africa/Tygerberg 09/2020|EPI ISL 464120|B.1.8|South Africa|2020-04-08	0.0002045564	Africa
Africa|hCoV-19/South Africa/KRISP-K002454/2020|EPI ISL 518040|H.1|South Africa|2020-07-13	Africa|hCoV-19/South Africa/Tygerberg 09/2020|EPI ISL 464120|B.1.8|South Africa|2020-04-08	0.0003068817	Africa
Africa|hCoV-19/South Africa/KRISP-K002455/2020|EPI ISL 518041|B.1.1.273|South Africa|2020-07-13	Africa|hCoV-19/South Africa/Tygerberg 09/2020|EPI ISL 464120|B.1.8|South Africa|2020-04-08	0.0003409634	Africa
Africa|hCoV-19/South Africa/KRISP-K002456/2020|EPI ISL 518042|B.1.1.273|South Africa|2020-07-09	Africa|hCoV-19/South Africa/Tygerberg 09/2020|EPI ISL 464120|B.1.8|South Africa|2020-04-08	0.0003755117	Africa
Africa|hCoV-19/South Africa/KRISP-K002457/2020|EPI ISL 518043|B.1.1.273|South Africa|2020-07-07	Africa|hCoV-19/South Africa/Tygerberg 09/2020|EPI ISL 464120|B.1.8|South Africa|2020-04-08	0.0003750764	Africa
Africa|hCoV-19/South Africa/KRISP-K002460/2020|EPI ISL 518044|H.1|South Africa|2020-07-06	Africa|hCoV-19/South Africa/Tygerberg 09/2020|EPI ISL 464120|B.1.8|South Africa|2020-04-08	0.0003068817	Africa
Africa|hCoV-19/South Africa/KRISP-K002461/2020|EPI ISL 518045|B.1.106|South Africa|2020-07-06	Africa|hCoV-19/South Africa/Tygerberg 09/2020|EPI ISL 464120|B.1.8|South Africa|2020-04-08	0.0002045425	Africa
Africa|hCoV-19/South Africa/KRISP-K002464/2020|EPI ISL 518047|B.1.1.273|South Africa|2020-07-14	Africa|hCoV-19/South Africa/Tygerberg 09/2020|EPI ISL 464120|B.1.8|South Africa|2020-04-08	0.0003751006	Africa
Africa|hCoV-19/South Africa/KRISP-K002465/2020|EPI ISL 518048|B.1.1.273|South Africa|2020-06-25	Africa|hCoV-19/South Africa/Tygerberg 09/2020|EPI ISL 464120|B.1.8|South Africa|2020-04-08	0.0003409785	Africa
Africa|hCoV-19/South Africa/KRISP-K002466/2020|EPI ISL 518049|B.1.1.62|South Africa|2020-06-23	Africa|hCoV-19/South Africa/Tygerberg 09/2020|EPI ISL 464120|B.1.8|South Africa|2020-04-08	0.0002386751	Africa
Africa|hCoV-19/South Africa/KRISP-K002467/2020|EPI ISL 518050|B.1.5|South Africa|2020-07-01	Africa|hCoV-19/South Africa/Tygerberg 09/2020|EPI ISL 464120|B.1.8|South Africa|2020-04-08	0.0001363560	Africa
Africa|hCoV-19/South Africa/KRISP-K002472/2020|EPI ISL 518051|B.1.5|South Africa|2020-07-14	Africa|hCoV-19/South Africa/Tygerberg 09/2020|EPI ISL 464120|B.1.8|South Africa|2020-04-08	0.0002727585	Africa
Africa|hCoV-19/South Africa/KRISP-K002474/2020|EPI ISL 518052|B.1.1.273|South Africa|2020-06-29	Africa|hCoV-19/South Africa/Tygerberg 09/2020|EPI ISL 464120|B.1.8|South Africa|2020-04-08	0.0003068743	Africa
Africa|hCoV-19/South Africa/KRISP-K002479/2020|EPI ISL 535390|C.1|South Africa|2020-08-07	Africa|hCoV-19/South Africa/Tygerberg 09/2020|EPI ISL 464120|B.1.8|South Africa|2020-04-08	0.0004774512	Africa
Africa|hCoV-19/South Africa/KRISP-K002483/2020|EPI ISL 535391|H.1|South Africa|2020-08-07	Africa|hCoV-19/South Africa/Tygerberg 09/2020|EPI ISL 464120|B.1.8|South Africa|2020-04-08	0.0003824733	Africa
Africa|hCoV-19/South Africa/KRISP-K002484/2020|EPI ISL 535392|B.1|South Africa|2020-08-07	Africa|hCoV-19/South Africa/Tygerberg 09/2020|EPI ISL 464120|B.1.8|South Africa|2020-04-08	0.0003751158	Africa
Africa|hCoV-19/South Africa/KRISP-K002486/2020|EPI ISL 535393|H.1|South Africa|2020-08-07	Africa|hCoV-19/South Africa/Tygerberg 09/2020|EPI ISL 464120|B.1.8|South Africa|2020-04-08	0.0004433295	Africa
Africa|hCoV-19/South Africa/KRISP-K002490/2020|EPI ISL 535394|B.1.1.10|South Africa|2020-08-07	Africa|hCoV-19/South Africa/Tygerberg 09/2020|EPI ISL 464120|B.1.8|South Africa|2020-04-08	0.0002727836	Africa
Africa|hCoV-19/South Africa/KRISP-K002491/2020|EPI ISL 535395|B.1.1|South Africa|2020-08-07	Africa|hCoV-19/South Africa/Tygerberg 09/2020|EPI ISL 464120|B.1.8|South Africa|2020-04-08	0.0004092090	Africa
Africa|hCoV-19/South Africa/KRISP-K002495/2020|EPI ISL 535396|B.1.1.273|South Africa|2020-08-06	Africa|hCoV-19/South Africa/Tygerberg 09/2020|EPI ISL 464120|B.1.8|South Africa|2020-04-08	0.0005115880	Africa
Africa|hCoV-19/South Africa/KRISP-K002498/2020|EPI ISL 535397|B.1.1.206|South Africa|2020-08-05	Africa|hCoV-19/South Africa/Tygerberg 09/2020|EPI ISL 464120|B.1.8|South Africa|2020-04-08	0.0002727651	Africa
Africa|hCoV-19/South Africa/KRISP-K002501/2020|EPI ISL 535398|B.1.1.273|South Africa|2020-08-07	Africa|hCoV-19/South Africa/Tygerberg 09/2020|EPI ISL 464120|B.1.8|South Africa|2020-04-08	0.0003068681	Africa
Africa|hCoV-19/South Africa/KRISP-K002502/2020|EPI ISL 535399|B.1.1.206|South Africa|2020-08-05	Africa|hCoV-19/South Africa/Tygerberg 09/2020|EPI ISL 464120|B.1.8|South Africa|2020-04-08	0.0003409935	Africa
Africa|hCoV-19/South Africa/KRISP-K002504/2020|EPI ISL 535400|B.1.1.40|South Africa|2020-08-06	Africa|hCoV-19/South Africa/Tygerberg 09/2020|EPI ISL 464120|B.1.8|South Africa|2020-04-08	0.0003068608	Africa
Africa|hCoV-19/South Africa/KRISP-K002516/2020|EPI ISL 535402|C.1|South Africa|2020-08-07	Africa|hCoV-19/South Africa/Tygerberg 09/2020|EPI ISL 464120|B.1.8|South Africa|2020-04-08	0.0004825852	Africa
Africa|hCoV-19/South Africa/KRISP-K002520/2020|EPI ISL 535403|B.1.1.206|South Africa|2020-08-07	Africa|hCoV-19/South Africa/Tygerberg 09/2020|EPI ISL 464120|B.1.8|South Africa|2020-04-08	0.0003751172	Africa
Africa|hCoV-19/South Africa/KRISP-K002526/2020|EPI ISL 535404|B.1.1|South Africa|2020-08-07	Africa|hCoV-19/South Africa/Tygerberg 09/2020|EPI ISL 464120|B.1.8|South Africa|2020-04-08	0.0004091992	Africa
Africa|hCoV-19/South Africa/KRISP-K002532/2020|EPI ISL 535405|B.1.1|South Africa|2020-07-30	Africa|hCoV-19/South Africa/Tygerberg 09/2020|EPI ISL 464120|B.1.8|South Africa|2020-04-08	0.0003068805	Africa
Africa|hCoV-19/South Africa/KRISP-K002533/2020|EPI ISL 535406|B.1.1|South Africa|2020-07-30	Africa|hCoV-19/South Africa/Tygerberg 09/2020|EPI ISL 464120|B.1.8|South Africa|2020-04-08	0.0003068805	Africa
Africa|hCoV-19/South Africa/KRISP-K002534/2020|EPI ISL 535407|B.1.1.206|South Africa|2020-07-30	Africa|hCoV-19/South Africa/Tygerberg 09/2020|EPI ISL 464120|B.1.8|South Africa|2020-04-08	0.0003528008	Africa
Africa|hCoV-19/South Africa/KRISP-K002535/2020|EPI ISL 535408|B.1.1|South Africa|2020-07-30	Africa|hCoV-19/South Africa/Tygerberg 09/2020|EPI ISL 464120|B.1.8|South Africa|2020-04-08	0.0003409639	Africa
Africa|hCoV-19/South Africa/KRISP-K002536/2020|EPI ISL 535409|C.1|South Africa|2020-07-30	Africa|hCoV-19/South Africa/Tygerberg 09/2020|EPI ISL 464120|B.1.8|South Africa|2020-04-08	0.0004509246	Africa
Africa|hCoV-19/South Africa/KRISP-K002537/2020|EPI ISL 535410|B.1.1.206|South Africa|2020-07-30	Africa|hCoV-19/South Africa/Tygerberg 09/2020|EPI ISL 464120|B.1.8|South Africa|2020-04-08	0.0004092370	Africa
Africa|hCoV-19/South Africa/KRISP-K002541/2020|EPI ISL 535411|B.1.1.57|South Africa|2020-07-30	Africa|hCoV-19/South Africa/Tygerberg 09/2020|EPI ISL 464120|B.1.8|South Africa|2020-04-08	0.0003526808	Africa
Africa|hCoV-19/South Africa/KRISP-K002542/2020|EPI ISL 535412|B.1.1.206|South Africa|2020-07-30	Africa|hCoV-19/South Africa/Tygerberg 09/2020|EPI ISL 464120|B.1.8|South Africa|2020-04-08	0.0004091910	Africa
Africa|hCoV-19/South Africa/KRISP-K002543/2020|EPI ISL 535413|C.1|South Africa|2020-07-30	Africa|hCoV-19/South Africa/Tygerberg 09/2020|EPI ISL 464120|B.1.8|South Africa|2020-04-08	0.0004092007	Africa
Africa|hCoV-19/South Africa/KRISP-K002544/2020|EPI ISL 535414|B.1.1.206|South Africa|2020-07-30	Africa|hCoV-19/South Africa/Tygerberg 09/2020|EPI ISL 464120|B.1.8|South Africa|2020-04-08	0.0003751172	Africa
Africa|hCoV-19/South Africa/KRISP-K002545/2020|EPI ISL 535415|B.1.1.254|South Africa|2020-07-30	Africa|hCoV-19/South Africa/Tygerberg 09/2020|EPI ISL 464120|B.1.8|South Africa|2020-04-08	0.0003068608	Africa
Africa|hCoV-19/South Africa/KRISP-K002546/2020|EPI ISL 535416|B.1.1|South Africa|2020-07-30	Africa|hCoV-19/South Africa/Tygerberg 09/2020|EPI ISL 464120|B.1.8|South Africa|2020-04-08	0.0003068670	Africa
Africa|hCoV-19/South Africa/KRISP-K002547/2020|EPI ISL 535417|C.1|South Africa|2020-07-30	Africa|hCoV-19/South Africa/Tygerberg 09/2020|EPI ISL 464120|B.1.8|South Africa|2020-04-08	0.0003750840	Africa
Africa|hCoV-19/South Africa/KRISP-K002548/2020|EPI ISL 535418|B.1.1|South Africa|2020-07-30	Africa|hCoV-19/South Africa/Tygerberg 09/2020|EPI ISL 464120|B.1.8|South Africa|2020-04-08	0.0004109084	Africa
Africa|hCoV-19/South Africa/KRISP-K002550/2020|EPI ISL 535420|B.1.1.206|South Africa|2020-07-29	Africa|hCoV-19/South Africa/Tygerberg 09/2020|EPI ISL 464120|B.1.8|South Africa|2020-04-08	0.0003068670	Africa
Africa|hCoV-19/South Africa/KRISP-K002552/2020|EPI ISL 535421|B.1.1.206|South Africa|2020-07-30	Africa|hCoV-19/South Africa/Tygerberg 09/2020|EPI ISL 464120|B.1.8|South Africa|2020-04-08	0.0003409703	Africa
Africa|hCoV-19/South Africa/KRISP-K002553/2020|EPI ISL 535422|C.1|South Africa|2020-07-29	Africa|hCoV-19/South Africa/Tygerberg 09/2020|EPI ISL 464120|B.1.8|South Africa|2020-04-08	0.0004433189	Africa
Africa|hCoV-19/South Africa/KRISP-K002554/2020|EPI ISL 535423|B.1.1.273|South Africa|2020-07-30	Africa|hCoV-19/South Africa/Tygerberg 09/2020|EPI ISL 464120|B.1.8|South Africa|2020-04-08	0.0002452327	Africa
Africa|hCoV-19/South Africa/KRISP-K002555/2020|EPI ISL 535424|B.1.1.57|South Africa|2020-07-30	Africa|hCoV-19/South Africa/Tygerberg 09/2020|EPI ISL 464120|B.1.8|South Africa|2020-04-08	0.0003079799	Africa
Africa|hCoV-19/South Africa/KRISP-K002556/2020|EPI ISL 535425|B.1.1.273|South Africa|2020-07-29	Africa|hCoV-19/South Africa/Tygerberg 09/2020|EPI ISL 464120|B.1.8|South Africa|2020-04-08	0.0002386646	Africa
Africa|hCoV-19/South Africa/KRISP-K002558/2020|EPI ISL 535426|B.1.1.273|South Africa|2020-07-30	Africa|hCoV-19/South Africa/Tygerberg 09/2020|EPI ISL 464120|B.1.8|South Africa|2020-04-08	0.0003409866	Africa
Africa|hCoV-19/South Africa/KRISP-K002559/2020|EPI ISL 535427|B.1.1.206|South Africa|2020-07-29	Africa|hCoV-19/South Africa/Tygerberg 09/2020|EPI ISL 464120|B.1.8|South Africa|2020-04-08	0.0003409784	Africa
Africa|hCoV-19/South Africa/KRISP-K002560/2020|EPI ISL 535428|B.1.1.206|South Africa|2020-07-31	Africa|hCoV-19/South Africa/Tygerberg 09/2020|EPI ISL 464120|B.1.8|South Africa|2020-04-08	0.0002727716	Africa
Africa|hCoV-19/South Africa/KRISP-K002561/2020|EPI ISL 535429|C.1|South Africa|2020-07-30	Africa|hCoV-19/South Africa/Tygerberg 09/2020|EPI ISL 464120|B.1.8|South Africa|2020-04-08	0.0004817119	Africa
Africa|hCoV-19/South Africa/KRISP-K002562/2020|EPI ISL 535430|H.1|South Africa|2020-07-30	Africa|hCoV-19/South Africa/Tygerberg 09/2020|EPI ISL 464120|B.1.8|South Africa|2020-04-08	0.0003410016	Africa
Africa|hCoV-19/South Africa/KRISP-K002563/2020|EPI ISL 535431|H.1|South Africa|2020-07-30	Africa|hCoV-19/South Africa/Tygerberg 09/2020|EPI ISL 464120|B.1.8|South Africa|2020-04-08	0.0003409785	Africa
Africa|hCoV-19/South Africa/KRISP-K002566/2020|EPI ISL 535432|C.1|South Africa|2020-07-29	Africa|hCoV-19/South Africa/Tygerberg 09/2020|EPI ISL 464120|B.1.8|South Africa|2020-04-08	0.0004807527	Africa
Africa|hCoV-19/South Africa/KRISP-K002567/2020|EPI ISL 535433|B.1.1|South Africa|2020-07-29	Africa|hCoV-19/South Africa/Tygerberg 09/2020|EPI ISL 464120|B.1.8|South Africa|2020-04-08	0.0002386540	Africa
Africa|hCoV-19/South Africa/KRISP-K002568/2020|EPI ISL 535434|B.1.1|South Africa|2020-07-29	Africa|hCoV-19/South Africa/Tygerberg 09/2020|EPI ISL 464120|B.1.8|South Africa|2020-04-08	0.0002727595	Africa
Africa|hCoV-19/South Africa/KRISP-K002570/2020|EPI ISL 535436|B.1.5.19|South Africa|2020-07-29	Africa|hCoV-19/South Africa/Tygerberg 09/2020|EPI ISL 464120|B.1.8|South Africa|2020-04-08	0.0004091714	Africa
Africa|hCoV-19/South Africa/KRISP-K002571/2020|EPI ISL 535437|B.1.1.206|South Africa|2020-07-30	Africa|hCoV-19/South Africa/Tygerberg 09/2020|EPI ISL 464120|B.1.8|South Africa|2020-04-08	0.0002829936	Africa
Africa|hCoV-19/South Africa/KRISP-K002572/2020|EPI ISL 535438|B.1.1.206|South Africa|2020-07-30	Africa|hCoV-19/South Africa/Tygerberg 09/2020|EPI ISL 464120|B.1.8|South Africa|2020-04-08	0.0003068533	Africa
Africa|hCoV-19/South Africa/KRISP-K002573/2020|EPI ISL 535439|B.1.1|South Africa|2020-07-29	Africa|hCoV-19/South Africa/Tygerberg 09/2020|EPI ISL 464120|B.1.8|South Africa|2020-04-08	0.0002727595	Africa
Africa|hCoV-19/South Africa/KRISP-K002574/2020|EPI ISL 535440|H.1|South Africa|2020-07-31	Africa|hCoV-19/South Africa/Tygerberg 09/2020|EPI ISL 464120|B.1.8|South Africa|2020-04-08	0.0003068879	Africa
Africa|hCoV-19/South Africa/KRISP-K002576/2020|EPI ISL 535441|H.1|South Africa|2020-07-28	Africa|hCoV-19/South Africa/Tygerberg 09/2020|EPI ISL 464120|B.1.8|South Africa|2020-04-08	0.0002386597	Africa
Africa|hCoV-19/South Africa/KRISP-K002577/2020|EPI ISL 535442|H.1|South Africa|2020-07-31	Africa|hCoV-19/South Africa/Tygerberg 09/2020|EPI ISL 464120|B.1.8|South Africa|2020-04-08	0.0003410086	Africa
Africa|hCoV-19/South Africa/KRISP-K002578/2020|EPI ISL 535443|H.1|South Africa|2020-07-31	Africa|hCoV-19/South Africa/Tygerberg 09/2020|EPI ISL 464120|B.1.8|South Africa|2020-04-08	0.0002727595	Africa
Africa|hCoV-19/South Africa/KRISP-K002579/2020|EPI ISL 535444|B.1.1.117|South Africa|2020-07-29	Africa|hCoV-19/South Africa/Tygerberg 09/2020|EPI ISL 464120|B.1.8|South Africa|2020-04-08	0.0002386645	Africa
Africa|hCoV-19/South Africa/KRISP-K002580/2020|EPI ISL 535445|C.9|South Africa|2020-07-30	Africa|hCoV-19/South Africa/Tygerberg 09/2020|EPI ISL 464120|B.1.8|South Africa|2020-04-08	0.0006139727	Africa
Africa|hCoV-19/South Africa/KRISP-K002581/2020|EPI ISL 535446|B.1.1.273|South Africa|2020-07-31	Africa|hCoV-19/South Africa/Tygerberg 09/2020|EPI ISL 464120|B.1.8|South Africa|2020-04-08	0.0003750840	Africa
Africa|hCoV-19/South Africa/KRISP-K002582/2020|EPI ISL 535447|B.1.1|South Africa|2020-07-31	Africa|hCoV-19/South Africa/Tygerberg 09/2020|EPI ISL 464120|B.1.8|South Africa|2020-04-08	0.0003409703	Africa
Africa|hCoV-19/South Africa/KRISP-K002583/2020|EPI ISL 535448|B.1.1.273|South Africa|2020-08-01	Africa|hCoV-19/South Africa/Tygerberg 09/2020|EPI ISL 464120|B.1.8|South Africa|2020-04-08	0.0003750674	Africa
Africa|hCoV-19/South Africa/KRISP-K002584/2020|EPI ISL 535449|B.1.1.1|South Africa|2020-08-01	Africa|hCoV-19/South Africa/Tygerberg 09/2020|EPI ISL 464120|B.1.8|South Africa|2020-04-08	0.0005456567	Africa
Africa|hCoV-19/South Africa/KRISP-K002585/2020|EPI ISL 535450|B.1.1.206|South Africa|2020-07-31	Africa|hCoV-19/South Africa/Tygerberg 09/2020|EPI ISL 464120|B.1.8|South Africa|2020-04-08	0.0004091811	Africa
Africa|hCoV-19/South Africa/KRISP-K002586/2020|EPI ISL 535451|H.1|South Africa|2020-08-01	Africa|hCoV-19/South Africa/Tygerberg 09/2020|EPI ISL 464120|B.1.8|South Africa|2020-04-08	0.0003068879	Africa
Africa|hCoV-19/South Africa/KRISP-K002587/2020|EPI ISL 535452|H.1|South Africa|2020-07-29	Africa|hCoV-19/South Africa/Tygerberg 09/2020|EPI ISL 464120|B.1.8|South Africa|2020-04-08	0.0002727595	Africa
Africa|hCoV-19/South Africa/KRISP-K002590/2020|EPI ISL 535455|H.1|South Africa|2020-07-31	Africa|hCoV-19/South Africa/Tygerberg 09/2020|EPI ISL 464120|B.1.8|South Africa|2020-04-08	0.0002386597	Africa
Africa|hCoV-19/South Africa/KRISP-K002591/2020|EPI ISL 535456|B.1.5.31|South Africa|2020-07-28	Africa|hCoV-19/South Africa/Tygerberg 09/2020|EPI ISL 464120|B.1.8|South Africa|2020-04-08	0.0003750495	Africa
Africa|hCoV-19/South Africa/KRISP-K002592/2020|EPI ISL 535457|B.1.1.206|South Africa|2020-07-30	Africa|hCoV-19/South Africa/Tygerberg 09/2020|EPI ISL 464120|B.1.8|South Africa|2020-04-08	0.0003068670	Africa
Africa|hCoV-19/South Africa/KRISP-K002594/2020|EPI ISL 535459|B.1.1.62|South Africa|2020-07-28	Africa|hCoV-19/South Africa/Tygerberg 09/2020|EPI ISL 464120|B.1.8|South Africa|2020-04-08	0.0003410086	Africa
Africa|hCoV-19/South Africa/KRISP-K002595/2020|EPI ISL 535460|B.1.1.62|South Africa|2020-07-29	Africa|hCoV-19/South Africa/Tygerberg 09/2020|EPI ISL 464120|B.1.8|South Africa|2020-04-08	0.0003409935	Africa
Africa|hCoV-19/South Africa/KRISP-K002596/2020|EPI ISL 535461|B.1.1|South Africa|2020-07-29	Africa|hCoV-19/South Africa/Tygerberg 09/2020|EPI ISL 464120|B.1.8|South Africa|2020-04-08	0.0002386540	Africa
Africa|hCoV-19/South Africa/KRISP-K002597/2020|EPI ISL 535462|B.1.1.206|South Africa|2020-07-31	Africa|hCoV-19/South Africa/Tygerberg 09/2020|EPI ISL 464120|B.1.8|South Africa|2020-04-08	0.0004092090	Africa
Africa|hCoV-19/South Africa/KRISP-K002598/2020|EPI ISL 535463|H.1|South Africa|2020-07-30	Africa|hCoV-19/South Africa/Tygerberg 09/2020|EPI ISL 464120|B.1.8|South Africa|2020-04-08	0.0002727595	Africa
Africa|hCoV-19/South Africa/KRISP-K002600/2020|EPI ISL 535464|B.1.1.34|South Africa|2020-07-31	Africa|hCoV-19/South Africa/Tygerberg 09/2020|EPI ISL 464120|B.1.8|South Africa|2020-04-08	0.0002729791	Africa
Africa|hCoV-19/South Africa/KRISP-K002601/2020|EPI ISL 535465|B.1.1|South Africa|2020-07-30	Africa|hCoV-19/South Africa/Tygerberg 09/2020|EPI ISL 464120|B.1.8|South Africa|2020-04-08	0.0002727651	Africa
Africa|hCoV-19/South Africa/KRISP-K002602/2020|EPI ISL 535466|H.1|South Africa|2020-07-31	Africa|hCoV-19/South Africa/Tygerberg 09/2020|EPI ISL 464120|B.1.8|South Africa|2020-04-08	0.0004433686	Africa
Africa|hCoV-19/South Africa/KRISP-K002603/2020|EPI ISL 535467|B.1.1|South Africa|2020-07-30	Africa|hCoV-19/South Africa/Tygerberg 09/2020|EPI ISL 464120|B.1.8|South Africa|2020-04-08	0.0002058686	Africa
Africa|hCoV-19/South Africa/KRISP-K002604/2020|EPI ISL 535468|H.1|South Africa|2020-07-31	Africa|hCoV-19/South Africa/Tygerberg 09/2020|EPI ISL 464120|B.1.8|South Africa|2020-04-08	0.0003409785	Africa
Africa|hCoV-19/South Africa/KRISP-K002605/2020|EPI ISL 535469|B.1.1.206|South Africa|2020-07-30	Africa|hCoV-19/South Africa/Tygerberg 09/2020|EPI ISL 464120|B.1.8|South Africa|2020-04-08	0.0003750930	Africa
Africa|hCoV-19/South Africa/KRISP-K002606/2020|EPI ISL 535470|H.1|South Africa|2020-07-31	Africa|hCoV-19/South Africa/Tygerberg 09/2020|EPI ISL 464120|B.1.8|South Africa|2020-04-08	0.0002727595	Africa
Africa|hCoV-19/South Africa/KRISP-K002607/2020|EPI ISL 535471|H.1|South Africa|2020-07-30	Africa|hCoV-19/South Africa/Tygerberg 09/2020|EPI ISL 464120|B.1.8|South Africa|2020-04-08	0.0003068743	Africa
Africa|hCoV-19/South Africa/KRISP-K002608/2020|EPI ISL 535472|B.1.5.31|South Africa|2020-08-01	Africa|hCoV-19/South Africa/Tygerberg 09/2020|EPI ISL 464120|B.1.8|South Africa|2020-04-08	0.0003068670	Africa
Africa|hCoV-19/South Africa/KRISP-K002609/2020|EPI ISL 535473|B.1.5.16|South Africa|2020-07-30	Africa|hCoV-19/South Africa/Tygerberg 09/2020|EPI ISL 464120|B.1.8|South Africa|2020-04-08	0.0004432977	Africa
Africa|hCoV-19/South Africa/KRISP-K002611/2020|EPI ISL 535475|B.1|South Africa|2020-07-29	Africa|hCoV-19/South Africa/Tygerberg 09/2020|EPI ISL 464120|B.1.8|South Africa|2020-04-08	0.0003750674	Africa
Africa|hCoV-19/South Africa/KRISP-K002612/2020|EPI ISL 535476|C.1|South Africa|2020-07-23	Africa|hCoV-19/South Africa/Tygerberg 09/2020|EPI ISL 464120|B.1.8|South Africa|2020-04-08	0.0004091909	Africa
Africa|hCoV-19/South Africa/KRISP-K002613/2020|EPI ISL 535477|B.1.5.31|South Africa|2020-07-28	Africa|hCoV-19/South Africa/Tygerberg 09/2020|EPI ISL 464120|B.1.8|South Africa|2020-04-08	0.0004091992	Africa
Africa|hCoV-19/South Africa/KRISP-K002614/2020|EPI ISL 535478|B.1.5|South Africa|2020-07-30	Africa|hCoV-19/South Africa/Tygerberg 09/2020|EPI ISL 464120|B.1.8|South Africa|2020-04-08	0.0001023103	Africa
Africa|hCoV-19/South Africa/KRISP-K002615/2020|EPI ISL 535479|B.1.1.206|South Africa|2020-07-31	Africa|hCoV-19/South Africa/Tygerberg 09/2020|EPI ISL 464120|B.1.8|South Africa|2020-04-08	0.0003070344	Africa
Africa|hCoV-19/South Africa/KRISP-K002616/2020|EPI ISL 535480|B.1.1.56|South Africa|2020-08-01	Africa|hCoV-19/South Africa/Tygerberg 09/2020|EPI ISL 464120|B.1.8|South Africa|2020-04-08	0.0003750916	Africa
Africa|hCoV-19/South Africa/KRISP-K002617/2020|EPI ISL 535481|C.1|South Africa|2020-07-29	Africa|hCoV-19/South Africa/Tygerberg 09/2020|EPI ISL 464120|B.1.8|South Africa|2020-04-08	0.0005115324	Africa
Africa|hCoV-19/South Africa/KRISP-K002618/2020|EPI ISL 535482|B.1.1.273|South Africa|2020-07-29	Africa|hCoV-19/South Africa/Tygerberg 09/2020|EPI ISL 464120|B.1.8|South Africa|2020-04-08	0.0003509691	Africa
Africa|hCoV-19/South Africa/KRISP-K002619/2020|EPI ISL 535483|B.1.1.273|South Africa|2020-07-31	Africa|hCoV-19/South Africa/Tygerberg 09/2020|EPI ISL 464120|B.1.8|South Africa|2020-04-08	0.0003409714	Africa
Africa|hCoV-19/South Africa/KRISP-K002621/2020|EPI ISL 535484|B.1.1.206|South Africa|2020-07-30	Africa|hCoV-19/South Africa/Tygerberg 09/2020|EPI ISL 464120|B.1.8|South Africa|2020-04-08	0.0003409866	Africa
Africa|hCoV-19/South Africa/KRISP-K002622/2020|EPI ISL 535485|H.1|South Africa|2020-07-31	Africa|hCoV-19/South Africa/Tygerberg 09/2020|EPI ISL 464120|B.1.8|South Africa|2020-04-08	0.0003410017	Africa
Africa|hCoV-19/South Africa/KRISP-K002623/2020|EPI ISL 535486|B.1|South Africa|2020-08-01	Africa|hCoV-19/South Africa/Tygerberg 09/2020|EPI ISL 464120|B.1.8|South Africa|2020-04-08	0.0002727744	Africa
Africa|hCoV-19/South Africa/KRISP-K002624/2020|EPI ISL 535487|B.1.1.206|South Africa|2020-08-01	Africa|hCoV-19/South Africa/Tygerberg 09/2020|EPI ISL 464120|B.1.8|South Africa|2020-04-08	0.0004433474	Africa
Africa|hCoV-19/South Africa/KRISP-K002625/2020|EPI ISL 535488|B.1.1|South Africa|2020-07-29	Africa|hCoV-19/South Africa/Tygerberg 09/2020|EPI ISL 464120|B.1.8|South Africa|2020-04-08	0.0003068670	Africa
Africa|hCoV-19/South Africa/KRISP-K002626/2020|EPI ISL 535496|H.1|South Africa|2020-08-01	Africa|hCoV-19/South Africa/Tygerberg 09/2020|EPI ISL 464120|B.1.8|South Africa|2020-04-08	0.0003068681	Africa
Africa|hCoV-19/South Africa/KRISP-K002628/2020|EPI ISL 535498|H.1|South Africa|2020-07-27	Africa|hCoV-19/South Africa/Tygerberg 09/2020|EPI ISL 464120|B.1.8|South Africa|2020-04-08	0.0003750840	Africa
Africa|hCoV-19/South Africa/KRISP-K002629/2020|EPI ISL 535499|C.9|South Africa|2020-07-31	Africa|hCoV-19/South Africa/Tygerberg 09/2020|EPI ISL 464120|B.1.8|South Africa|2020-04-08	0.0005469622	Africa
Africa|hCoV-19/South Africa/KRISP-K002630/2020|EPI ISL 535500|H.1|South Africa|2020-07-31	Africa|hCoV-19/South Africa/Tygerberg 09/2020|EPI ISL 464120|B.1.8|South Africa|2020-04-08	0.0003410086	Africa
Africa|hCoV-19/South Africa/KRISP-K002631/2020|EPI ISL 535501|H.1|South Africa|2020-08-02	Africa|hCoV-19/South Africa/Tygerberg 09/2020|EPI ISL 464120|B.1.8|South Africa|2020-04-08	0.0003409866	Africa
Africa|hCoV-19/South Africa/KRISP-K002632/2020|EPI ISL 535502|B.1.1.62|South Africa|2020-07-31	Africa|hCoV-19/South Africa/Tygerberg 09/2020|EPI ISL 464120|B.1.8|South Africa|2020-04-08	0.0003751006	Africa
Africa|hCoV-19/South Africa/KRISP-K002633/2020|EPI ISL 535503|B.1.1.206|South Africa|2020-08-03	Africa|hCoV-19/South Africa/Tygerberg 09/2020|EPI ISL 464120|B.1.8|South Africa|2020-04-08	0.0003409854	Africa
Africa|hCoV-19/South Africa/KRISP-K002634/2020|EPI ISL 535504|B.1.1.273|South Africa|2020-08-03	Africa|hCoV-19/South Africa/Tygerberg 09/2020|EPI ISL 464120|B.1.8|South Africa|2020-04-08	0.0003750840	Africa
Africa|hCoV-19/South Africa/KRISP-K002635/2020|EPI ISL 535505|B.1.1.40|South Africa|2020-08-04	Africa|hCoV-19/South Africa/Tygerberg 09/2020|EPI ISL 464120|B.1.8|South Africa|2020-04-08	0.0003750840	Africa
Africa|hCoV-19/South Africa/KRISP-K002636/2020|EPI ISL 535506|C.1|South Africa|2020-08-02	Africa|hCoV-19/South Africa/Tygerberg 09/2020|EPI ISL 464120|B.1.8|South Africa|2020-04-08	0.0005115653	Africa
Africa|hCoV-19/South Africa/KRISP-K002637/2020|EPI ISL 535507|B.1.1.206|South Africa|2020-08-02	Africa|hCoV-19/South Africa/Tygerberg 09/2020|EPI ISL 464120|B.1.8|South Africa|2020-04-08	0.0002398501	Africa
Africa|hCoV-19/South Africa/KRISP-K002638/2020|EPI ISL 535508|B.1.1.206|South Africa|2020-08-04	Africa|hCoV-19/South Africa/Tygerberg 09/2020|EPI ISL 464120|B.1.8|South Africa|2020-04-08	0.0002727651	Africa
Africa|hCoV-19/South Africa/KRISP-K002639/2020|EPI ISL 535509|B.1.1.34|South Africa|2020-08-03	Africa|hCoV-19/South Africa/Tygerberg 09/2020|EPI ISL 464120|B.1.8|South Africa|2020-04-08	0.0003068670	Africa
Africa|hCoV-19/South Africa/KRISP-K002640/2020|EPI ISL 535510|B.1.1.206|South Africa|2020-08-04	Africa|hCoV-19/South Africa/Tygerberg 09/2020|EPI ISL 464120|B.1.8|South Africa|2020-04-08	0.0003409703	Africa
Africa|hCoV-19/South Africa/KRISP-K002641/2020|EPI ISL 535511|B.1.1.34|South Africa|2020-08-02	Africa|hCoV-19/South Africa/Tygerberg 09/2020|EPI ISL 464120|B.1.8|South Africa|2020-04-08	0.0003409703	Africa
Africa|hCoV-19/South Africa/KRISP-K002642/2020|EPI ISL 535512|B.1.1.273|South Africa|2020-08-02	Africa|hCoV-19/South Africa/Tygerberg 09/2020|EPI ISL 464120|B.1.8|South Africa|2020-04-08	0.0003750674	Africa
Africa|hCoV-19/South Africa/KRISP-K002643/2020|EPI ISL 535513|B.1.1.206|South Africa|2020-08-01	Africa|hCoV-19/South Africa/Tygerberg 09/2020|EPI ISL 464120|B.1.8|South Africa|2020-04-08	0.0003068670	Africa
Africa|hCoV-19/South Africa/KRISP-K002644/2020|EPI ISL 535514|B.1.1.206|South Africa|2020-08-02	Africa|hCoV-19/South Africa/Tygerberg 09/2020|EPI ISL 464120|B.1.8|South Africa|2020-04-08	0.0003409935	Africa
Africa|hCoV-19/South Africa/KRISP-K002645/2020|EPI ISL 535515|H.1|South Africa|2020-08-01	Africa|hCoV-19/South Africa/Tygerberg 09/2020|EPI ISL 464120|B.1.8|South Africa|2020-04-08	0.0002727595	Africa
Africa|hCoV-19/South Africa/KRISP-K002646/2020|EPI ISL 535516|B.1.1.34|South Africa|2020-08-03	Africa|hCoV-19/South Africa/Tygerberg 09/2020|EPI ISL 464120|B.1.8|South Africa|2020-04-08	0.0003409854	Africa
Africa|hCoV-19/South Africa/KRISP-K002647/2020|EPI ISL 535517|B.1.1.206|South Africa|2020-08-04	Africa|hCoV-19/South Africa/Tygerberg 09/2020|EPI ISL 464120|B.1.8|South Africa|2020-04-08	0.0002132424	Africa
Africa|hCoV-19/South Africa/KRISP-K002648/2020|EPI ISL 535518|B.1.1.206|South Africa|2020-08-04	Africa|hCoV-19/South Africa/Tygerberg 09/2020|EPI ISL 464120|B.1.8|South Africa|2020-04-08	0.0002386645	Africa
Africa|hCoV-19/South Africa/KRISP-K002649/2020|EPI ISL 535519|B.1.1.34|South Africa|2020-08-02	Africa|hCoV-19/South Africa/Tygerberg 09/2020|EPI ISL 464120|B.1.8|South Africa|2020-04-08	0.0003750750	Africa
Africa|hCoV-19/South Africa/KRISP-K002650/2020|EPI ISL 535520|H.1|South Africa|2020-08-03	Africa|hCoV-19/South Africa/Tygerberg 09/2020|EPI ISL 464120|B.1.8|South Africa|2020-04-08	0.0004092369	Africa
Africa|hCoV-19/South Africa/KRISP-K002651/2020|EPI ISL 535521|B.1.1.206|South Africa|2020-08-04	Africa|hCoV-19/South Africa/Tygerberg 09/2020|EPI ISL 464120|B.1.8|South Africa|2020-04-08	0.0002810723	Africa
Africa|hCoV-19/South Africa/KRISP-K002653/2020|EPI ISL 535522|B.1.1|South Africa|2020-08-02	Africa|hCoV-19/South Africa/Tygerberg 09/2020|EPI ISL 464120|B.1.8|South Africa|2020-04-08	0.0002387273	Africa
Africa|hCoV-19/South Africa/KRISP-K002655/2020|EPI ISL 535523|C.9|South Africa|2020-08-03	Africa|hCoV-19/South Africa/Tygerberg 09/2020|EPI ISL 464120|B.1.8|South Africa|2020-04-08	0.0004774301	Africa
Africa|hCoV-19/South Africa/KRISP-K002657/2020|EPI ISL 535525|B.1.1.1|South Africa|2020-08-03	Africa|hCoV-19/South Africa/Tygerberg 09/2020|EPI ISL 464120|B.1.8|South Africa|2020-04-08	0.0003140770	Africa
Africa|hCoV-19/South Africa/KRISP-K002658/2020|EPI ISL 535526|B.1.1.56|South Africa|2020-08-03	Africa|hCoV-19/South Africa/Tygerberg 09/2020|EPI ISL 464120|B.1.8|South Africa|2020-04-08	0.0003750915	Africa
Africa|hCoV-19/South Africa/KRISP-K002659/2020|EPI ISL 535527|C.9|South Africa|2020-08-03	Africa|hCoV-19/South Africa/Tygerberg 09/2020|EPI ISL 464120|B.1.8|South Africa|2020-04-08	0.0004441624	Africa
Africa|hCoV-19/South Africa/KRISP-K002660/2020|EPI ISL 535528|B.1.1.316|South Africa|2020-08-03	Africa|hCoV-19/South Africa/Tygerberg 09/2020|EPI ISL 464120|B.1.8|South Africa|2020-04-08	0.0003160054	Africa
Africa|hCoV-19/South Africa/KRISP-K002661/2020|EPI ISL 535529|C.9|South Africa|2020-08-03	Africa|hCoV-19/South Africa/Tygerberg 09/2020|EPI ISL 464120|B.1.8|South Africa|2020-04-08	0.0005115551	Africa
Africa|hCoV-19/South Africa/KRISP-K002664/2020|EPI ISL 535530|B.1.5|South Africa|2020-08-02	Africa|hCoV-19/South Africa/Tygerberg 09/2020|EPI ISL 464120|B.1.8|South Africa|2020-04-08	0.0002402288	Africa
Africa|hCoV-19/South Africa/KRISP-K002665/2020|EPI ISL 535531|C.1|South Africa|2020-08-03	Africa|hCoV-19/South Africa/Tygerberg 09/2020|EPI ISL 464120|B.1.8|South Africa|2020-04-08	0.0004092093	Africa
Africa|hCoV-19/South Africa/KRISP-K002666/2020|EPI ISL 535532|B.1.1.206|South Africa|2020-08-01	Africa|hCoV-19/South Africa/Tygerberg 09/2020|EPI ISL 464120|B.1.8|South Africa|2020-04-08	0.0002045564	Africa
Africa|hCoV-19/South Africa/KRISP-K002667/2020|EPI ISL 535533|B.1.1|South Africa|2020-08-04	Africa|hCoV-19/South Africa/Tygerberg 09/2020|EPI ISL 464120|B.1.8|South Africa|2020-04-08	0.0002046889	Africa
Africa|hCoV-19/South Africa/KRISP-K002669/2020|EPI ISL 535535|B.1.1.206|South Africa|2020-08-03	Africa|hCoV-19/South Africa/Tygerberg 09/2020|EPI ISL 464120|B.1.8|South Africa|2020-04-08	0.0001428317	Africa
Africa|hCoV-19/South Africa/KRISP-K002670/2020|EPI ISL 535536|B.1.1.206|South Africa|2020-08-02	Africa|hCoV-19/South Africa/Tygerberg 09/2020|EPI ISL 464120|B.1.8|South Africa|2020-04-08	0.0005456923	Africa
Africa|hCoV-19/South Africa/KRISP-K002671/2020|EPI ISL 535537|B.1|South Africa|2020-08-02	Africa|hCoV-19/South Africa/Tygerberg 09/2020|EPI ISL 464120|B.1.8|South Africa|2020-04-08	0.0002386540	Africa
Africa|hCoV-19/South Africa/KRISP-K002672/2020|EPI ISL 535538|B.1.1.206|South Africa|2020-08-03	Africa|hCoV-19/South Africa/Tygerberg 09/2020|EPI ISL 464120|B.1.8|South Africa|2020-04-08	0.0003210315	Africa
Africa|hCoV-19/South Africa/KRISP-K002673/2020|EPI ISL 535539|B.1.1.254|South Africa|2020-08-01	Africa|hCoV-19/South Africa/Tygerberg 09/2020|EPI ISL 464120|B.1.8|South Africa|2020-04-08	0.0003068741	Africa
Africa|hCoV-19/South Africa/KRISP-K002675/2020|EPI ISL 535540|C.9|South Africa|2020-08-03	Africa|hCoV-19/South Africa/Tygerberg 09/2020|EPI ISL 464120|B.1.8|South Africa|2020-04-08	0.0005125161	Africa
Africa|hCoV-19/South Africa/KRISP-K002676/2020|EPI ISL 535541|C.1|South Africa|2020-08-02	Africa|hCoV-19/South Africa/Tygerberg 09/2020|EPI ISL 464120|B.1.8|South Africa|2020-04-08	0.0004774090	Africa
Africa|hCoV-19/South Africa/KRISP-K002678/2020|EPI ISL 535542|B.1.1.254|South Africa|2020-08-03	Africa|hCoV-19/South Africa/Tygerberg 09/2020|EPI ISL 464120|B.1.8|South Africa|2020-04-08	0.0003409797	Africa
Africa|hCoV-19/South Africa/KRISP-K002679/2020|EPI ISL 535543|B.1.1.273|South Africa|2020-08-02	Africa|hCoV-19/South Africa/Tygerberg 09/2020|EPI ISL 464120|B.1.8|South Africa|2020-04-08	0.0004774415	Africa
Africa|hCoV-19/South Africa/KRISP-K002680/2020|EPI ISL 535544|B.1.1|South Africa|2020-08-03	Africa|hCoV-19/South Africa/Tygerberg 09/2020|EPI ISL 464120|B.1.8|South Africa|2020-04-08	0.0005116106	Africa
Africa|hCoV-19/South Africa/KRISP-K002681/2020|EPI ISL 535545|B.1.1.254|South Africa|2020-08-01	Africa|hCoV-19/South Africa/Tygerberg 09/2020|EPI ISL 464120|B.1.8|South Africa|2020-04-08	0.0004092271	Africa
Africa|hCoV-19/South Africa/KRISP-K002682/2020|EPI ISL 535546|B.1.1.206|South Africa|2020-08-01	Africa|hCoV-19/South Africa/Tygerberg 09/2020|EPI ISL 464120|B.1.8|South Africa|2020-04-08	0.0002727530	Africa
Africa|hCoV-19/South Africa/KRISP-K002685/2020|EPI ISL 535548|B.1.1|South Africa|2020-08-02	Africa|hCoV-19/South Africa/Tygerberg 09/2020|EPI ISL 464120|B.1.8|South Africa|2020-04-08	0.0002754628	Africa
Africa|hCoV-19/South Africa/KRISP-K002686/2020|EPI ISL 535549|B.1.1.273|South Africa|2020-08-04	Africa|hCoV-19/South Africa/Tygerberg 09/2020|EPI ISL 464120|B.1.8|South Africa|2020-04-08	0.0003799629	Africa
Africa|hCoV-19/South Africa/KRISP-K002687/2020|EPI ISL 535550|B.1.1|South Africa|2020-08-03	Africa|hCoV-19/South Africa/Tygerberg 09/2020|EPI ISL 464120|B.1.8|South Africa|2020-04-08	0.0002423377	Africa
Africa|hCoV-19/South Africa/KRISP-K002688/2020|EPI ISL 535551|B.1.1|South Africa|2020-08-03	Africa|hCoV-19/South Africa/Tygerberg 09/2020|EPI ISL 464120|B.1.8|South Africa|2020-04-08	0.0003410635	Africa
Africa|hCoV-19/South Africa/KRISP-K002690/2020|EPI ISL 535552|B.1.1.273|South Africa|2020-07-27	Africa|hCoV-19/South Africa/Tygerberg 09/2020|EPI ISL 464120|B.1.8|South Africa|2020-04-08	0.0005797978	Africa
Africa|hCoV-19/South Africa/KRISP-K002691/2020|EPI ISL 535553|B.1.1.206|South Africa|2020-07-27	Africa|hCoV-19/South Africa/Tygerberg 09/2020|EPI ISL 464120|B.1.8|South Africa|2020-04-08	0.0003409935	Africa
Africa|hCoV-19/South Africa/KRISP-K002692/2020|EPI ISL 535554|B.1.1.206|South Africa|2020-07-27	Africa|hCoV-19/South Africa/Tygerberg 09/2020|EPI ISL 464120|B.1.8|South Africa|2020-04-08	0.0004091992	Africa
Africa|hCoV-19/South Africa/KRISP-K002693/2020|EPI ISL 535555|C.2|South Africa|2020-07-27	Africa|hCoV-19/South Africa/Tygerberg 09/2020|EPI ISL 464120|B.1.8|South Africa|2020-04-08	0.0003750840	Africa
Africa|hCoV-19/South Africa/KRISP-K002694/2020|EPI ISL 535556|B.1.1.273|South Africa|2020-07-27	Africa|hCoV-19/South Africa/Tygerberg 09/2020|EPI ISL 464120|B.1.8|South Africa|2020-04-08	0.0003409634	Africa
Africa|hCoV-19/South Africa/KRISP-K002696/2020|EPI ISL 535557|B.1.1|South Africa|2020-07-27	Africa|hCoV-19/South Africa/Tygerberg 09/2020|EPI ISL 464120|B.1.8|South Africa|2020-04-08	0.0003409634	Africa
Africa|hCoV-19/South Africa/KRISP-K002697/2020|EPI ISL 535558|B.1.1|South Africa|2020-07-27	Africa|hCoV-19/South Africa/Tygerberg 09/2020|EPI ISL 464120|B.1.8|South Africa|2020-04-08	0.0003068534	Africa
Africa|hCoV-19/South Africa/KRISP-K002698/2020|EPI ISL 535559|B.1.1.206|South Africa|2020-07-30	Africa|hCoV-19/South Africa/Tygerberg 09/2020|EPI ISL 464120|B.1.8|South Africa|2020-04-08	0.0004091729	Africa
Africa|hCoV-19/South Africa/KRISP-K002699/2020|EPI ISL 535560|C.1|South Africa|2020-07-30	Africa|hCoV-19/South Africa/Tygerberg 09/2020|EPI ISL 464120|B.1.8|South Africa|2020-04-08	0.0004110871	Africa
Africa|hCoV-19/South Africa/KRISP-K002700/2020|EPI ISL 535561|B.1.1.206|South Africa|2020-07-30	Africa|hCoV-19/South Africa/Tygerberg 09/2020|EPI ISL 464120|B.1.8|South Africa|2020-04-08	0.0003435386	Africa
Africa|hCoV-19/South Africa/KRISP-K002702/2020|EPI ISL 535562|B.1.1.273|South Africa|2020-07-30	Africa|hCoV-19/South Africa/Tygerberg 09/2020|EPI ISL 464120|B.1.8|South Africa|2020-04-08	0.0003409784	Africa
Africa|hCoV-19/South Africa/KRISP-K002703/2020|EPI ISL 535563|B.1.1.273|South Africa|2020-07-30	Africa|hCoV-19/South Africa/Tygerberg 09/2020|EPI ISL 464120|B.1.8|South Africa|2020-04-08	0.0004091924	Africa
Africa|hCoV-19/South Africa/KRISP-K002704/2020|EPI ISL 535564|H.1|South Africa|2020-07-30	Africa|hCoV-19/South Africa/Tygerberg 09/2020|EPI ISL 464120|B.1.8|South Africa|2020-04-08	0.0002727716	Africa
Africa|hCoV-19/South Africa/KRISP-K002706/2020|EPI ISL 535565|B.1.1|South Africa|2020-07-30	Africa|hCoV-19/South Africa/Tygerberg 09/2020|EPI ISL 464120|B.1.8|South Africa|2020-04-08	0.0003409552	Africa
Africa|hCoV-19/South Africa/KRISP-K002707/2020|EPI ISL 535566|B.1.1.206|South Africa|2020-07-30	Africa|hCoV-19/South Africa/Tygerberg 09/2020|EPI ISL 464120|B.1.8|South Africa|2020-04-08	0.0002727651	Africa
Africa|hCoV-19/South Africa/KRISP-K002708/2020|EPI ISL 535567|C.1|South Africa|2020-07-30	Africa|hCoV-19/South Africa/Tygerberg 09/2020|EPI ISL 464120|B.1.8|South Africa|2020-04-08	0.0005798234	Africa
Africa|hCoV-19/South Africa/KRISP-K002709/2020|EPI ISL 535568|H.1|South Africa|2020-07-30	Africa|hCoV-19/South Africa/Tygerberg 09/2020|EPI ISL 464120|B.1.8|South Africa|2020-04-08	0.0003068879	Africa
Africa|hCoV-19/South Africa/KRISP-K002710/2020|EPI ISL 535569|B.1.1.99|South Africa|2020-07-30	Africa|hCoV-19/South Africa/Tygerberg 09/2020|EPI ISL 464120|B.1.8|South Africa|2020-04-08	0.0003068743	Africa
Africa|hCoV-19/South Africa/KRISP-K002711/2020|EPI ISL 535570|B.1.1.273|South Africa|2020-07-30	Africa|hCoV-19/South Africa/Tygerberg 09/2020|EPI ISL 464120|B.1.8|South Africa|2020-04-08	0.0004774204	Africa
Africa|hCoV-19/South Africa/KRISP-K002712/2020|EPI ISL 535571|B.1.1.84|South Africa|2020-07-30	Africa|hCoV-19/South Africa/Tygerberg 09/2020|EPI ISL 464120|B.1.8|South Africa|2020-04-08	0.0002727530	Africa
Africa|hCoV-19/South Africa/KRISP-K002715/2020|EPI ISL 535572|B.1.1|South Africa|2020-07-30	Africa|hCoV-19/South Africa/Tygerberg 09/2020|EPI ISL 464120|B.1.8|South Africa|2020-04-08	0.0004432993	Africa
Africa|hCoV-19/South Africa/KRISP-K002717/2020|EPI ISL 529720|B.1.1.64|South Africa|2020-08-14	Africa|hCoV-19/South Africa/Tygerberg 09/2020|EPI ISL 464120|B.1.8|South Africa|2020-04-08	0.0003068743	Africa
Africa|hCoV-19/South Africa/KRISP-K002720/2020|EPI ISL 529721|C.1|South Africa|2020-08-16	Africa|hCoV-19/South Africa/Tygerberg 09/2020|EPI ISL 464120|B.1.8|South Africa|2020-04-08	0.0005115446	Africa
Africa|hCoV-19/South Africa/KRISP-K002721/2020|EPI ISL 529722|B.1.1.1|South Africa|2020-08-14	Africa|hCoV-19/South Africa/Tygerberg 09/2020|EPI ISL 464120|B.1.8|South Africa|2020-04-08	0.0003779445	Africa
Africa|hCoV-19/South Africa/KRISP-K002722/2020|EPI ISL 529723|C.1|South Africa|2020-08-15	Africa|hCoV-19/South Africa/Tygerberg 09/2020|EPI ISL 464120|B.1.8|South Africa|2020-04-08	0.0005115324	Africa
Africa|hCoV-19/South Africa/KRISP-K002724/2020|EPI ISL 529724|B.1|South Africa|2020-08-12	Africa|hCoV-19/South Africa/Tygerberg 09/2020|EPI ISL 464120|B.1.8|South Africa|2020-04-08	0.0004092173	Africa
Africa|hCoV-19/South Africa/KRISP-K002726/2020|EPI ISL 529725|B.1.1|South Africa|2020-08-14	Africa|hCoV-19/South Africa/Tygerberg 09/2020|EPI ISL 464120|B.1.8|South Africa|2020-04-08	0.0002127155	Africa
Africa|hCoV-19/South Africa/KRISP-K002727/2020|EPI ISL 529726|B.1.1.206|South Africa|2020-08-14	Africa|hCoV-19/South Africa/Tygerberg 09/2020|EPI ISL 464120|B.1.8|South Africa|2020-04-08	0.0003409702	Africa
Africa|hCoV-19/South Africa/KRISP-K002729/2020|EPI ISL 529728|B.1.1.206|South Africa|2020-08-14	Africa|hCoV-19/South Africa/Tygerberg 09/2020|EPI ISL 464120|B.1.8|South Africa|2020-04-08	0.0003068670	Africa
Africa|hCoV-19/South Africa/KRISP-K002731/2020|EPI ISL 529729|B.1.1.273|South Africa|2020-08-16	Africa|hCoV-19/South Africa/Tygerberg 09/2020|EPI ISL 464120|B.1.8|South Africa|2020-04-08	0.0003750764	Africa
Africa|hCoV-19/South Africa/KRISP-K002732/2020|EPI ISL 529730|B.1.1.34|South Africa|2020-08-15	Africa|hCoV-19/South Africa/Tygerberg 09/2020|EPI ISL 464120|B.1.8|South Africa|2020-04-08	0.0003068670	Africa
Africa|hCoV-19/South Africa/KRISP-K002733/2020|EPI ISL 529731|B.1.5|South Africa|2020-08-16	Africa|hCoV-19/South Africa/Tygerberg 09/2020|EPI ISL 464120|B.1.8|South Africa|2020-04-08	0.0003068597	Africa
Africa|hCoV-19/South Africa/KRISP-K002734/2020|EPI ISL 529732|B.1.1.117|South Africa|2020-08-16	Africa|hCoV-19/South Africa/Tygerberg 09/2020|EPI ISL 464120|B.1.8|South Africa|2020-04-08	0.0003409703	Africa
Africa|hCoV-19/South Africa/KRISP-K002735/2020|EPI ISL 529733|B.1.1.34|South Africa|2020-08-16	Africa|hCoV-19/South Africa/Tygerberg 09/2020|EPI ISL 464120|B.1.8|South Africa|2020-04-08	0.0003068670	Africa
Africa|hCoV-19/South Africa/KRISP-K002736/2020|EPI ISL 529734|B.1.1.273|South Africa|2020-08-15	Africa|hCoV-19/South Africa/Tygerberg 09/2020|EPI ISL 464120|B.1.8|South Africa|2020-04-08	0.0003750764	Africa
Africa|hCoV-19/South Africa/KRISP-K002737/2020|EPI ISL 529735|B.1.1.206|South Africa|2020-08-14	Africa|hCoV-19/South Africa/Tygerberg 09/2020|EPI ISL 464120|B.1.8|South Africa|2020-04-08	0.0003750930	Africa
Africa|hCoV-19/South Africa/KRISP-K002738/2020|EPI ISL 529736|B.1.1.99|South Africa|2020-08-14	Africa|hCoV-19/South Africa/Tygerberg 09/2020|EPI ISL 464120|B.1.8|South Africa|2020-04-08	0.0003068805	Africa
Africa|hCoV-19/South Africa/KRISP-K002739/2020|EPI ISL 529737|B.1.1.34|South Africa|2020-08-13	Africa|hCoV-19/South Africa/Tygerberg 09/2020|EPI ISL 464120|B.1.8|South Africa|2020-04-08	0.0004091811	Africa
Africa|hCoV-19/South Africa/KRISP-K002740/2020|EPI ISL 529738|B.1.1.273|South Africa|2020-08-14	Africa|hCoV-19/South Africa/Tygerberg 09/2020|EPI ISL 464120|B.1.8|South Africa|2020-04-08	0.0002742018	Africa
Africa|hCoV-19/South Africa/KRISP-K002741/2020|EPI ISL 529739|B.1.1.273|South Africa|2020-08-15	Africa|hCoV-19/South Africa/Tygerberg 09/2020|EPI ISL 464120|B.1.8|South Africa|2020-04-08	0.0004091909	Africa
Africa|hCoV-19/South Africa/KRISP-K002744/2020|EPI ISL 529740|B.1.1.206|South Africa|2020-08-15	Africa|hCoV-19/South Africa/Tygerberg 09/2020|EPI ISL 464120|B.1.8|South Africa|2020-04-08	0.0004433189	Africa
Africa|hCoV-19/South Africa/KRISP-K002745/2020|EPI ISL 529741|B.1.1.1|South Africa|2020-08-15	Africa|hCoV-19/South Africa/Tygerberg 09/2020|EPI ISL 464120|B.1.8|South Africa|2020-04-08	0.0003411727	Africa
Africa|hCoV-19/South Africa/KRISP-K002746/2020|EPI ISL 529742|C.1|South Africa|2020-08-13	Africa|hCoV-19/South Africa/Tygerberg 09/2020|EPI ISL 464120|B.1.8|South Africa|2020-04-08	0.0005115549	Africa
Africa|hCoV-19/South Africa/KRISP-K002747/2020|EPI ISL 529743|C.1|South Africa|2020-08-15	Africa|hCoV-19/South Africa/Tygerberg 09/2020|EPI ISL 464120|B.1.8|South Africa|2020-04-08	0.0005115427	Africa
Africa|hCoV-19/South Africa/KRISP-K002748/2020|EPI ISL 529744|C.1|South Africa|2020-08-15	Africa|hCoV-19/South Africa/Tygerberg 09/2020|EPI ISL 464120|B.1.8|South Africa|2020-04-08	0.0004774301	Africa
Africa|hCoV-19/South Africa/KRISP-K002749/2020|EPI ISL 529745|B.1.1.273|South Africa|2020-08-16	Africa|hCoV-19/South Africa/Tygerberg 09/2020|EPI ISL 464120|B.1.8|South Africa|2020-04-08	0.0004781916	Africa
Africa|hCoV-19/South Africa/KRISP-K002750/2020|EPI ISL 529746|B.1.1.273|South Africa|2020-08-16	Africa|hCoV-19/South Africa/Tygerberg 09/2020|EPI ISL 464120|B.1.8|South Africa|2020-04-08	0.0002749650	Africa
Africa|hCoV-19/South Africa/KRISP-K002751/2020|EPI ISL 529747|H.1|South Africa|2020-08-14	Africa|hCoV-19/South Africa/Tygerberg 09/2020|EPI ISL 464120|B.1.8|South Africa|2020-04-08	0.0002727660	Africa
Africa|hCoV-19/South Africa/KRISP-K002752/2020|EPI ISL 529748|B.1.140|South Africa|2020-08-17	Africa|hCoV-19/South Africa/Tygerberg 09/2020|EPI ISL 464120|B.1.8|South Africa|2020-04-08	0.0003409703	Africa
Africa|hCoV-19/South Africa/KRISP-K002753/2020|EPI ISL 529749|H.1|South Africa|2020-08-15	Africa|hCoV-19/South Africa/Tygerberg 09/2020|EPI ISL 464120|B.1.8|South Africa|2020-04-08	0.0004433295	Africa
Africa|hCoV-19/South Africa/KRISP-K002754/2020|EPI ISL 529750|H.1|South Africa|2020-08-16	Africa|hCoV-19/South Africa/Tygerberg 09/2020|EPI ISL 464120|B.1.8|South Africa|2020-04-08	0.0004433189	Africa
Africa|hCoV-19/South Africa/KRISP-K002755/2020|EPI ISL 529751|B.1.1|South Africa|2020-08-12	Africa|hCoV-19/South Africa/Tygerberg 09/2020|EPI ISL 464120|B.1.8|South Africa|2020-04-08	0.0001704601	Africa
Africa|hCoV-19/South Africa/KRISP-K002756/2020|EPI ISL 529752|B.1|South Africa|2020-08-14	Africa|hCoV-19/South Africa/Tygerberg 09/2020|EPI ISL 464120|B.1.8|South Africa|2020-04-08	0.0003068608	Africa
Africa|hCoV-19/South Africa/KRISP-K002758/2020|EPI ISL 529754|B.1.1|South Africa|2020-08-12	Africa|hCoV-19/South Africa/Tygerberg 09/2020|EPI ISL 464120|B.1.8|South Africa|2020-04-08	0.0002437955	Africa
Africa|hCoV-19/South Africa/KRISP-K002759/2020|EPI ISL 529755|B.1.1.34|South Africa|2020-08-15	Africa|hCoV-19/South Africa/Tygerberg 09/2020|EPI ISL 464120|B.1.8|South Africa|2020-04-08	0.0004092090	Africa
Africa|hCoV-19/South Africa/KRISP-K002760/2020|EPI ISL 529756|H.1|South Africa|2020-08-16	Africa|hCoV-19/South Africa/Tygerberg 09/2020|EPI ISL 464120|B.1.8|South Africa|2020-04-08	0.0002727716	Africa
Africa|hCoV-19/South Africa/KRISP-K002761/2020|EPI ISL 529757|B.1.1.56|South Africa|2020-08-15	Africa|hCoV-19/South Africa/Tygerberg 09/2020|EPI ISL 464120|B.1.8|South Africa|2020-04-08	0.0005456809	Africa
Africa|hCoV-19/South Africa/KRISP-K002762/2020|EPI ISL 529758|C.1|South Africa|2020-08-15	Africa|hCoV-19/South Africa/Tygerberg 09/2020|EPI ISL 464120|B.1.8|South Africa|2020-04-08	0.0005456326	Africa
Africa|hCoV-19/South Africa/KRISP-K002763/2020|EPI ISL 529759|H.1|South Africa|2020-08-16	Africa|hCoV-19/South Africa/Tygerberg 09/2020|EPI ISL 464120|B.1.8|South Africa|2020-04-08	0.0002727716	Africa
Africa|hCoV-19/South Africa/KRISP-K002764/2020|EPI ISL 529760|B.1.1.206|South Africa|2020-08-12	Africa|hCoV-19/South Africa/Tygerberg 09/2020|EPI ISL 464120|B.1.8|South Africa|2020-04-08	0.0006139456	Africa
Africa|hCoV-19/South Africa/KRISP-K002766/2020|EPI ISL 529762|B.1|South Africa|2020-08-12	Africa|hCoV-19/South Africa/Tygerberg 09/2020|EPI ISL 464120|B.1.8|South Africa|2020-04-08	0.0003075201	Africa
Africa|hCoV-19/South Africa/KRISP-K002768/2020|EPI ISL 529763|C.9|South Africa|2020-08-21	Africa|hCoV-19/South Africa/Tygerberg 09/2020|EPI ISL 464120|B.1.8|South Africa|2020-04-08	0.0005115427	Africa
Africa|hCoV-19/South Africa/KRISP-K002769/2020|EPI ISL 529764|B.1.1.206|South Africa|2020-08-21	Africa|hCoV-19/South Africa/Tygerberg 09/2020|EPI ISL 464120|B.1.8|South Africa|2020-04-08	0.0002727651	Africa
Africa|hCoV-19/South Africa/KRISP-K002770/2020|EPI ISL 529765|C.9|South Africa|2020-08-21	Africa|hCoV-19/South Africa/Tygerberg 09/2020|EPI ISL 464120|B.1.8|South Africa|2020-04-08	0.0004432993	Africa
Africa|hCoV-19/South Africa/KRISP-K002771/2020|EPI ISL 529766|H.1|South Africa|2020-08-21	Africa|hCoV-19/South Africa/Tygerberg 09/2020|EPI ISL 464120|B.1.8|South Africa|2020-04-08	0.0004774626	Africa
Africa|hCoV-19/South Africa/KRISP-K002772/2020|EPI ISL 529767|B.1.1.206|South Africa|2020-08-21	Africa|hCoV-19/South Africa/Tygerberg 09/2020|EPI ISL 464120|B.1.8|South Africa|2020-04-08	0.0004433670	Africa
Africa|hCoV-19/South Africa/KRISP-K002773/2020|EPI ISL 529768|B.1.1.1|South Africa|2020-08-21	Africa|hCoV-19/South Africa/Tygerberg 09/2020|EPI ISL 464120|B.1.8|South Africa|2020-04-08	0.0004504558	Africa
Africa|hCoV-19/South Africa/KRISP-K002774/2020|EPI ISL 529769|B.1.1.206|South Africa|2020-08-21	Africa|hCoV-19/South Africa/Tygerberg 09/2020|EPI ISL 464120|B.1.8|South Africa|2020-04-08	0.0003750915	Africa
Africa|hCoV-19/South Africa/KRISP-K002775/2020|EPI ISL 529770|B.1.1|South Africa|2020-08-21	Africa|hCoV-19/South Africa/Tygerberg 09/2020|EPI ISL 464120|B.1.8|South Africa|2020-04-08	0.0004433278	Africa
Africa|hCoV-19/South Africa/KRISP-K002776/2020|EPI ISL 529771|C.1|South Africa|2020-08-21	Africa|hCoV-19/South Africa/Tygerberg 09/2020|EPI ISL 464120|B.1.8|South Africa|2020-04-08	0.0005798373	Africa
Africa|hCoV-19/South Africa/KRISP-K002777/2020|EPI ISL 529772|C.1|South Africa|2020-08-21	Africa|hCoV-19/South Africa/Tygerberg 09/2020|EPI ISL 464120|B.1.8|South Africa|2020-04-08	0.0005798117	Africa
Africa|hCoV-19/South Africa/KRISP-K002780/2020|EPI ISL 529774|B.1.1.273|South Africa|2020-08-20	Africa|hCoV-19/South Africa/Tygerberg 09/2020|EPI ISL 464120|B.1.8|South Africa|2020-04-08	0.0003750930	Africa
Africa|hCoV-19/South Africa/KRISP-K002781/2020|EPI ISL 529775|B.1.1.206|South Africa|2020-08-21	Africa|hCoV-19/South Africa/Tygerberg 09/2020|EPI ISL 464120|B.1.8|South Africa|2020-04-08	0.0002727651	Africa
Africa|hCoV-19/South Africa/KRISP-K002782/2020|EPI ISL 529776|B.1.1.206|South Africa|2020-08-20	Africa|hCoV-19/South Africa/Tygerberg 09/2020|EPI ISL 464120|B.1.8|South Africa|2020-04-08	0.0002727530	Africa
Africa|hCoV-19/South Africa/KRISP-K002783/2020|EPI ISL 529777|B.1.1.206|South Africa|2020-08-20	Africa|hCoV-19/South Africa/Tygerberg 09/2020|EPI ISL 464120|B.1.8|South Africa|2020-04-08	0.0003750674	Africa
Africa|hCoV-19/South Africa/KRISP-K002784/2020|EPI ISL 529778|B.1.1.206|South Africa|2020-08-24	Africa|hCoV-19/South Africa/Tygerberg 09/2020|EPI ISL 464120|B.1.8|South Africa|2020-04-08	0.0003409785	Africa
Africa|hCoV-19/South Africa/KRISP-K002785/2020|EPI ISL 529779|B.1.1|South Africa|2020-08-24	Africa|hCoV-19/South Africa/Tygerberg 09/2020|EPI ISL 464120|B.1.8|South Africa|2020-04-08	0.0002727650	Africa
Africa|hCoV-19/South Africa/KRISP-K002786/2020|EPI ISL 529780|B.1.1.206|South Africa|2020-08-23	Africa|hCoV-19/South Africa/Tygerberg 09/2020|EPI ISL 464120|B.1.8|South Africa|2020-04-08	0.0003750916	Africa
Africa|hCoV-19/South Africa/KRISP-K002787/2020|EPI ISL 529781|B.1.1.1|South Africa|2020-08-23	Africa|hCoV-19/South Africa/Tygerberg 09/2020|EPI ISL 464120|B.1.8|South Africa|2020-04-08	0.0003519201	Africa
Africa|hCoV-19/South Africa/KRISP-K002788/2020|EPI ISL 529782|C.1|South Africa|2020-08-24	Africa|hCoV-19/South Africa/Tygerberg 09/2020|EPI ISL 464120|B.1.8|South Africa|2020-04-08	0.0004092006	Africa
Africa|hCoV-19/South Africa/KRISP-K002789/2020|EPI ISL 529783|B.1.1.206|South Africa|2020-08-21	Africa|hCoV-19/South Africa/Tygerberg 09/2020|EPI ISL 464120|B.1.8|South Africa|2020-04-08	0.0004092090	Africa
Africa|hCoV-19/South Africa/KRISP-K002790/2020|EPI ISL 529784|H.1|South Africa|2020-08-23	Africa|hCoV-19/South Africa/Tygerberg 09/2020|EPI ISL 464120|B.1.8|South Africa|2020-04-08	0.0004092452	Africa
Africa|hCoV-19/South Africa/KRISP-K002792/2020|EPI ISL 529786|B.1.1.206|South Africa|2020-08-23	Africa|hCoV-19/South Africa/Tygerberg 09/2020|EPI ISL 464120|B.1.8|South Africa|2020-04-08	0.0003070376	Africa
Africa|hCoV-19/South Africa/KRISP-K002793/2020|EPI ISL 529787|H.1|South Africa|2020-08-24	Africa|hCoV-19/South Africa/Tygerberg 09/2020|EPI ISL 464120|B.1.8|South Africa|2020-04-08	0.0004433384	Africa
Africa|hCoV-19/South Africa/KRISP-K002794/2020|EPI ISL 529788|B.1.1|South Africa|2020-08-24	Africa|hCoV-19/South Africa/Tygerberg 09/2020|EPI ISL 464120|B.1.8|South Africa|2020-04-08	0.0003750750	Africa
Africa|hCoV-19/South Africa/KRISP-K002795/2020|EPI ISL 529789|B.1.1.34|South Africa|2020-08-23	Africa|hCoV-19/South Africa/Tygerberg 09/2020|EPI ISL 464120|B.1.8|South Africa|2020-04-08	0.0003409854	Africa
Africa|hCoV-19/South Africa/KRISP-K002796/2020|EPI ISL 529790|B.1.1.206|South Africa|2020-08-24	Africa|hCoV-19/South Africa/Tygerberg 09/2020|EPI ISL 464120|B.1.8|South Africa|2020-04-08	0.0003409785	Africa
Africa|hCoV-19/South Africa/KRISP-K002797/2020|EPI ISL 529791|H.1|South Africa|2020-08-24	Africa|hCoV-19/South Africa/Tygerberg 09/2020|EPI ISL 464120|B.1.8|South Africa|2020-04-08	0.0003751020	Africa
Africa|hCoV-19/South Africa/KRISP-K002798/2020|EPI ISL 529792|H.1|South Africa|2020-08-24	Africa|hCoV-19/South Africa/Tygerberg 09/2020|EPI ISL 464120|B.1.8|South Africa|2020-04-08	0.0004092090	Africa
Africa|hCoV-19/South Africa/KRISP-K002799/2020|EPI ISL 529793|C.1|South Africa|2020-08-24	Africa|hCoV-19/South Africa/Tygerberg 09/2020|EPI ISL 464120|B.1.8|South Africa|2020-04-08	0.0006160861	Africa
Africa|hCoV-19/South Africa/KRISP-K002800/2020|EPI ISL 529794|H.1|South Africa|2020-08-24	Africa|hCoV-19/South Africa/Tygerberg 09/2020|EPI ISL 464120|B.1.8|South Africa|2020-04-08	0.0004433384	Africa
Africa|hCoV-19/South Africa/KRISP-K002801/2020|EPI ISL 529795|B.1.1|South Africa|2020-08-24	Africa|hCoV-19/South Africa/Tygerberg 09/2020|EPI ISL 464120|B.1.8|South Africa|2020-04-08	0.0002756251	Africa
Africa|hCoV-19/South Africa/KRISP-K002802/2020|EPI ISL 529796|B.1.1|South Africa|2020-08-20	Africa|hCoV-19/South Africa/Tygerberg 09/2020|EPI ISL 464120|B.1.8|South Africa|2020-04-08	0.0002386701	Africa
Africa|hCoV-19/South Africa/KRISP-K002803/2020|EPI ISL 529797|B.1.1.159|South Africa|2020-08-24	Africa|hCoV-19/South Africa/Tygerberg 09/2020|EPI ISL 464120|B.1.8|South Africa|2020-04-08	0.0003750916	Africa
Africa|hCoV-19/South Africa/KRISP-K002804/2020|EPI ISL 529798|H.1|South Africa|2020-08-24	Africa|hCoV-19/South Africa/Tygerberg 09/2020|EPI ISL 464120|B.1.8|South Africa|2020-04-08	0.0003068879	Africa
Africa|hCoV-19/South Africa/KRISP-K002805/2020|EPI ISL 529799|B.1.1|South Africa|2020-08-24	Africa|hCoV-19/South Africa/Tygerberg 09/2020|EPI ISL 464120|B.1.8|South Africa|2020-04-08	0.0003068681	Africa
Africa|hCoV-19/South Africa/KRISP-K002806/2020|EPI ISL 529800|B.1.1|South Africa|2020-08-25	Africa|hCoV-19/South Africa/Tygerberg 09/2020|EPI ISL 464120|B.1.8|South Africa|2020-04-08	0.0002727650	Africa
Africa|hCoV-19/South Africa/KRISP-K002807/2020|EPI ISL 529801|B.1.1.206|South Africa|2020-08-25	Africa|hCoV-19/South Africa/Tygerberg 09/2020|EPI ISL 464120|B.1.8|South Africa|2020-04-08	0.0003751082	Africa
Africa|hCoV-19/South Africa/KRISP-K002808/2020|EPI ISL 529802|C.1|South Africa|2020-08-25	Africa|hCoV-19/South Africa/Tygerberg 09/2020|EPI ISL 464120|B.1.8|South Africa|2020-04-08	0.0006138766	Africa
Africa|hCoV-19/South Africa/KRISP-K002809/2020|EPI ISL 529803|B.1|South Africa|2020-08-24	Africa|hCoV-19/South Africa/Tygerberg 09/2020|EPI ISL 464120|B.1.8|South Africa|2020-04-08	0.0001379593	Africa
Africa|hCoV-19/South Africa/LR00001/2020|EPI ISL 515133|B.1.1.206|South Africa|2020-07-03	Africa|hCoV-19/South Africa/Tygerberg 09/2020|EPI ISL 464120|B.1.8|South Africa|2020-04-08	0.0002432332	Africa
Africa|hCoV-19/South Africa/LR00003/2020|EPI ISL 515135|B.1.1.206|South Africa|2020-07-03	Africa|hCoV-19/South Africa/Tygerberg 09/2020|EPI ISL 464120|B.1.8|South Africa|2020-04-08	0.0004236679	Africa
Africa|hCoV-19/South Africa/LR00008/2020|EPI ISL 515138|B.1|South Africa|2020-06-30	Africa|hCoV-19/South Africa/Tygerberg 09/2020|EPI ISL 464120|B.1.8|South Africa|2020-04-08	0.0002802088	Africa
Africa|hCoV-19/South Africa/LR00010/2020|EPI ISL 515140|B.1.5|South Africa|2020-07-03	Africa|hCoV-19/South Africa/Tygerberg 09/2020|EPI ISL 464120|B.1.8|South Africa|2020-04-08	0.0003199131	Africa
Africa|hCoV-19/South Africa/LR00017/2020|EPI ISL 515147|B.1.1.52|South Africa|2020-07-03	Africa|hCoV-19/South Africa/Tygerberg 09/2020|EPI ISL 464120|B.1.8|South Africa|2020-04-08	0.0003493871	Africa
Africa|hCoV-19/South Africa/LR00018/2020|EPI ISL 515148|B.1.1.52|South Africa|2020-07-03	Africa|hCoV-19/South Africa/Tygerberg 09/2020|EPI ISL 464120|B.1.8|South Africa|2020-04-08	0.0003898178	Africa
Africa|hCoV-19/South Africa/LR00020/2020|EPI ISL 515149|B.1.1.206|South Africa|2020-07-03	Africa|hCoV-19/South Africa/Tygerberg 09/2020|EPI ISL 464120|B.1.8|South Africa|2020-04-08	0.0003089944	Africa
Africa|hCoV-19/South Africa/LR00021/2020|EPI ISL 515150|C.1|South Africa|2020-07-02	Africa|hCoV-19/South Africa/Tygerberg 09/2020|EPI ISL 464120|B.1.8|South Africa|2020-04-08	0.0005301534	Africa
Africa|hCoV-19/South Africa/LR00022/2020|EPI ISL 515151|C.1|South Africa|2020-07-02	Africa|hCoV-19/South Africa/Tygerberg 09/2020|EPI ISL 464120|B.1.8|South Africa|2020-04-08	0.0005666039	Africa
Africa|hCoV-19/South Africa/LR00023/2020|EPI ISL 515152|B.1.1|South Africa|2020-07-04	Africa|hCoV-19/South Africa/Tygerberg 09/2020|EPI ISL 464120|B.1.8|South Africa|2020-04-08	0.0003454924	Africa
Africa|hCoV-19/South Africa/LR00024/2020|EPI ISL 515153|B.1.1.53|South Africa|2020-07-05	Africa|hCoV-19/South Africa/Tygerberg 09/2020|EPI ISL 464120|B.1.8|South Africa|2020-04-08	0.0003466256	Africa
Africa|hCoV-19/South Africa/LR00027/2020|EPI ISL 515156|B.1.1.99|South Africa|2020-07-01	Africa|hCoV-19/South Africa/Tygerberg 09/2020|EPI ISL 464120|B.1.8|South Africa|2020-04-08	0.0002733867	Africa
Africa|hCoV-19/South Africa/LR00030/2020|EPI ISL 515159|B.1.1.52|South Africa|2020-07-03	Africa|hCoV-19/South Africa/Tygerberg 09/2020|EPI ISL 464120|B.1.8|South Africa|2020-04-08	0.0003494071	Africa
Africa|hCoV-19/South Africa/LR00032/2020|EPI ISL 515160|C.1|South Africa|2020-07-04	Africa|hCoV-19/South Africa/Tygerberg 09/2020|EPI ISL 464120|B.1.8|South Africa|2020-04-08	0.0005288848	Africa
Africa|hCoV-19/South Africa/LR00033/2020|EPI ISL 515161|B.1.1.52|South Africa|2020-07-01	Africa|hCoV-19/South Africa/Tygerberg 09/2020|EPI ISL 464120|B.1.8|South Africa|2020-04-08	0.0003126401	Africa
Africa|hCoV-19/South Africa/LR00034/2020|EPI ISL 515162|B.1.1.52|South Africa|2020-07-04	Africa|hCoV-19/South Africa/Tygerberg 09/2020|EPI ISL 464120|B.1.8|South Africa|2020-04-08	0.0003842713	Africa
Africa|hCoV-19/South Africa/LR00037/2020|EPI ISL 515164|C.2|South Africa|2020-07-05	Africa|hCoV-19/South Africa/Tygerberg 09/2020|EPI ISL 464120|B.1.8|South Africa|2020-04-08	0.0004541056	Africa
Africa|hCoV-19/South Africa/LR00039/2020|EPI ISL 515166|B.1.1.99|South Africa|2020-07-05	Africa|hCoV-19/South Africa/Tygerberg 09/2020|EPI ISL 464120|B.1.8|South Africa|2020-04-08	0.0003069821	Africa
Africa|hCoV-19/South Africa/LR00040/2020|EPI ISL 515167|B.1.1.156|South Africa|2020-07-04	Africa|hCoV-19/South Africa/Tygerberg 09/2020|EPI ISL 464120|B.1.8|South Africa|2020-04-08	0.0003132824	Africa
Africa|hCoV-19/South Africa/LR00042/2020|EPI ISL 515169|B.1.1.52|South Africa|2020-07-06	Africa|hCoV-19/South Africa/Tygerberg 09/2020|EPI ISL 464120|B.1.8|South Africa|2020-04-08	0.0003110631	Africa
Africa|hCoV-19/South Africa/LR00043/2020|EPI ISL 515170|C.1|South Africa|2020-07-06	Africa|hCoV-19/South Africa/Tygerberg 09/2020|EPI ISL 464120|B.1.8|South Africa|2020-04-08	0.0006887972	Africa
Africa|hCoV-19/South Africa/LR00044/2020|EPI ISL 515171|C.1|South Africa|2020-07-05	Africa|hCoV-19/South Africa/Tygerberg 09/2020|EPI ISL 464120|B.1.8|South Africa|2020-04-08	0.0004925738	Africa
Africa|hCoV-19/South Africa/LR00045/2020|EPI ISL 515172|C.1|South Africa|2020-07-10	Africa|hCoV-19/South Africa/Tygerberg 09/2020|EPI ISL 464120|B.1.8|South Africa|2020-04-08	0.0005116525	Africa
Africa|hCoV-19/South Africa/LR00055/2020|EPI ISL 515176|B.1.1.206|South Africa|2020-07-07	Africa|hCoV-19/South Africa/Tygerberg 09/2020|EPI ISL 464120|B.1.8|South Africa|2020-04-08	0.0003135475	Africa
Africa|hCoV-19/South Africa/LR00056/2020|EPI ISL 515177|C.1|South Africa|2020-07-10	Africa|hCoV-19/South Africa/Tygerberg 09/2020|EPI ISL 464120|B.1.8|South Africa|2020-04-08	0.0006645468	Africa
Africa|hCoV-19/South Africa/LR00057/2020|EPI ISL 515178|C.1|South Africa|2020-07-08	Africa|hCoV-19/South Africa/Tygerberg 09/2020|EPI ISL 464120|B.1.8|South Africa|2020-04-08	0.0006997111	Africa
Africa|hCoV-19/South Africa/LR00059/2020|EPI ISL 515179|B.1.1|South Africa|2020-07-07	Africa|hCoV-19/South Africa/Tygerberg 09/2020|EPI ISL 464120|B.1.8|South Africa|2020-04-08	0.0003783243	Africa
Africa|hCoV-19/South Africa/LR00060/2020|EPI ISL 515180|C.1|South Africa|2020-07-10	Africa|hCoV-19/South Africa/Tygerberg 09/2020|EPI ISL 464120|B.1.8|South Africa|2020-04-08	0.0004181435	Africa
Africa|hCoV-19/South Africa/LR00062/2020|EPI ISL 514375|B.1.1.206|South Africa|2020-07-13	Africa|hCoV-19/South Africa/Tygerberg 09/2020|EPI ISL 464120|B.1.8|South Africa|2020-04-08	0.0004097621	Africa
Africa|hCoV-19/South Africa/LR00063/2020|EPI ISL 514376|B.1.1|South Africa|2020-07-13	Africa|hCoV-19/South Africa/Tygerberg 09/2020|EPI ISL 464120|B.1.8|South Africa|2020-04-08	0.0002767298	Africa
Africa|hCoV-19/South Africa/LR00064/2020|EPI ISL 514377|C.1|South Africa|2020-07-13	Africa|hCoV-19/South Africa/Tygerberg 09/2020|EPI ISL 464120|B.1.8|South Africa|2020-04-08	0.0006926947	Africa
Africa|hCoV-19/South Africa/LR00067/2020|EPI ISL 514379|B.1.1.53|South Africa|2020-07-13	Africa|hCoV-19/South Africa/Tygerberg 09/2020|EPI ISL 464120|B.1.8|South Africa|2020-04-08	0.0004479310	Africa
Africa|hCoV-19/South Africa/LR00068/2020|EPI ISL 514380|B.1.1.52|South Africa|2020-07-13	Africa|hCoV-19/South Africa/Tygerberg 09/2020|EPI ISL 464120|B.1.8|South Africa|2020-04-08	0.0004107130	Africa
Africa|hCoV-19/South Africa/LR00069/2020|EPI ISL 514381|B.1.1.52|South Africa|2020-07-13	Africa|hCoV-19/South Africa/Tygerberg 09/2020|EPI ISL 464120|B.1.8|South Africa|2020-04-08	0.0003166022	Africa
Africa|hCoV-19/South Africa/LR00070/2020|EPI ISL 514382|B.1.1|South Africa|2020-07-13	Africa|hCoV-19/South Africa/Tygerberg 09/2020|EPI ISL 464120|B.1.8|South Africa|2020-04-08	0.0003068806	Africa
Africa|hCoV-19/South Africa/LR00071/2020|EPI ISL 514383|B.1.1.206|South Africa|2020-07-13	Africa|hCoV-19/South Africa/Tygerberg 09/2020|EPI ISL 464120|B.1.8|South Africa|2020-04-08	0.0005138834	Africa
Africa|hCoV-19/South Africa/LR00073/2020|EPI ISL 514384|B.1.1.206|South Africa|2020-07-13	Africa|hCoV-19/South Africa/Tygerberg 09/2020|EPI ISL 464120|B.1.8|South Africa|2020-04-08	0.0003836947	Africa
Africa|hCoV-19/South Africa/LR00074/2020|EPI ISL 514385|B.1.1|South Africa|2020-07-13	Africa|hCoV-19/South Africa/Tygerberg 09/2020|EPI ISL 464120|B.1.8|South Africa|2020-04-08	0.0003420309	Africa
Africa|hCoV-19/South Africa/LR00075/2020|EPI ISL 514386|C.1|South Africa|2020-07-13	Africa|hCoV-19/South Africa/Tygerberg 09/2020|EPI ISL 464120|B.1.8|South Africa|2020-04-08	0.0006283229	Africa
Africa|hCoV-19/South Africa/LR00076/2020|EPI ISL 514387|B.1.1.52|South Africa|2020-07-13	Africa|hCoV-19/South Africa/Tygerberg 09/2020|EPI ISL 464120|B.1.8|South Africa|2020-04-08	0.0005230530	Africa
Africa|hCoV-19/South Africa/LR00077/2020|EPI ISL 514388|B.1.1.52|South Africa|2020-07-13	Africa|hCoV-19/South Africa/Tygerberg 09/2020|EPI ISL 464120|B.1.8|South Africa|2020-04-08	0.0003122314	Africa
Africa|hCoV-19/South Africa/LR00078/2020|EPI ISL 514389|C.2|South Africa|2020-07-13	Africa|hCoV-19/South Africa/Tygerberg 09/2020|EPI ISL 464120|B.1.8|South Africa|2020-04-08	0.0005211270	Africa
Africa|hCoV-19/South Africa/LR00079/2020|EPI ISL 514390|B.1.1.52|South Africa|2020-07-13	Africa|hCoV-19/South Africa/Tygerberg 09/2020|EPI ISL 464120|B.1.8|South Africa|2020-04-08	0.0003458921	Africa
Africa|hCoV-19/South Africa/LR00080/2020|EPI ISL 514391|B.1.5.19|South Africa|2020-07-13	Africa|hCoV-19/South Africa/Tygerberg 09/2020|EPI ISL 464120|B.1.8|South Africa|2020-04-08	0.0003118172	Africa
Africa|hCoV-19/South Africa/LR00081/2020|EPI ISL 514392|B.1.1.52|South Africa|2020-07-13	Africa|hCoV-19/South Africa/Tygerberg 09/2020|EPI ISL 464120|B.1.8|South Africa|2020-04-08	0.0003120907	Africa
Africa|hCoV-19/South Africa/LR00083/2020|EPI ISL 514393|B.1.1.52|South Africa|2020-07-13	Africa|hCoV-19/South Africa/Tygerberg 09/2020|EPI ISL 464120|B.1.8|South Africa|2020-04-08	0.0003810637	Africa
Africa|hCoV-19/South Africa/LR00094/2020|EPI ISL 514396|B.1.1.52|South Africa|2020-07-15	Africa|hCoV-19/South Africa/Tygerberg 09/2020|EPI ISL 464120|B.1.8|South Africa|2020-04-08	0.0003814694	Africa
Africa|hCoV-19/South Africa/LR00098/2020|EPI ISL 514398|C.1|South Africa|2020-07-15	Africa|hCoV-19/South Africa/Tygerberg 09/2020|EPI ISL 464120|B.1.8|South Africa|2020-04-08	0.0005982896	Africa
Africa|hCoV-19/South Africa/LR00101/2020|EPI ISL 514400|B.1.1.52|South Africa|2020-07-14	Africa|hCoV-19/South Africa/Tygerberg 09/2020|EPI ISL 464120|B.1.8|South Africa|2020-04-08	0.0003173164	Africa
Africa|hCoV-19/South Africa/LR00102/2020|EPI ISL 514401|B.1.1.52|South Africa|2020-07-14	Africa|hCoV-19/South Africa/Tygerberg 09/2020|EPI ISL 464120|B.1.8|South Africa|2020-04-08	0.0004551228	Africa
Africa|hCoV-19/South Africa/LR00105/2020|EPI ISL 514402|C.1|South Africa|2020-07-15	Africa|hCoV-19/South Africa/Tygerberg 09/2020|EPI ISL 464120|B.1.8|South Africa|2020-04-08	0.0005570609	Africa
Africa|hCoV-19/South Africa/LR00106/2020|EPI ISL 514403|C.1|South Africa|2020-07-15	Africa|hCoV-19/South Africa/Tygerberg 09/2020|EPI ISL 464120|B.1.8|South Africa|2020-04-08	0.0005830043	Africa
Africa|hCoV-19/South Africa/LR00107/2020|EPI ISL 514404|B.1.1.53|South Africa|2020-07-14	Africa|hCoV-19/South Africa/Tygerberg 09/2020|EPI ISL 464120|B.1.8|South Africa|2020-04-08	0.0004112039	Africa
Africa|hCoV-19/South Africa/LR00111/2020|EPI ISL 514405|B.1.1.53|South Africa|2020-07-20	Africa|hCoV-19/South Africa/Tygerberg 09/2020|EPI ISL 464120|B.1.8|South Africa|2020-04-08	0.0003071465	Africa
Africa|hCoV-19/South Africa/LR00112/2020|EPI ISL 514406|B.1.1.52|South Africa|2020-07-20	Africa|hCoV-19/South Africa/Tygerberg 09/2020|EPI ISL 464120|B.1.8|South Africa|2020-04-08	0.0004841369	Africa
Africa|hCoV-19/South Africa/LR00113/2020|EPI ISL 514407|B.1.1.206|South Africa|2020-07-20	Africa|hCoV-19/South Africa/Tygerberg 09/2020|EPI ISL 464120|B.1.8|South Africa|2020-04-08	0.0005180071	Africa
Africa|hCoV-19/South Africa/LR00115/2020|EPI ISL 514409|B.1.1.52|South Africa|2020-07-20	Africa|hCoV-19/South Africa/Tygerberg 09/2020|EPI ISL 464120|B.1.8|South Africa|2020-04-08	0.0004539670	Africa
Africa|hCoV-19/South Africa/LR00117/2020|EPI ISL 514410|C.1|South Africa|2020-07-20	Africa|hCoV-19/South Africa/Tygerberg 09/2020|EPI ISL 464120|B.1.8|South Africa|2020-04-08	0.0005639366	Africa
Africa|hCoV-19/South Africa/LR00118/2020|EPI ISL 514411|B.1.1.53|South Africa|2020-07-20	Africa|hCoV-19/South Africa/Tygerberg 09/2020|EPI ISL 464120|B.1.8|South Africa|2020-04-08	0.0003420627	Africa
Africa|hCoV-19/South Africa/LR00119/2020|EPI ISL 514412|B.1.5|South Africa|2020-07-20	Africa|hCoV-19/South Africa/Tygerberg 09/2020|EPI ISL 464120|B.1.8|South Africa|2020-04-08	0.0002794135	Africa
Africa|hCoV-19/South Africa/LR00122/2020|EPI ISL 514355|B.1.1|South Africa|2020-07-20	Africa|hCoV-19/South Africa/Tygerberg 09/2020|EPI ISL 464120|B.1.8|South Africa|2020-04-08	0.0002046679	Africa
Africa|hCoV-19/South Africa/LR00125/2020|EPI ISL 514357|C.1|South Africa|2020-07-20	Africa|hCoV-19/South Africa/Tygerberg 09/2020|EPI ISL 464120|B.1.8|South Africa|2020-04-08	0.0005940316	Africa
Africa|hCoV-19/South Africa/LR00126/2020|EPI ISL 514358|B.1.1.206|South Africa|2020-07-20	Africa|hCoV-19/South Africa/Tygerberg 09/2020|EPI ISL 464120|B.1.8|South Africa|2020-04-08	0.0004121882	Africa
Africa|hCoV-19/South Africa/LR00127/2020|EPI ISL 514359|B.1.1.52|South Africa|2020-07-20	Africa|hCoV-19/South Africa/Tygerberg 09/2020|EPI ISL 464120|B.1.8|South Africa|2020-04-08	0.0004515351	Africa
Africa|hCoV-19/South Africa/LR00128/2020|EPI ISL 514360|B.1.1|South Africa|2020-07-20	Africa|hCoV-19/South Africa/Tygerberg 09/2020|EPI ISL 464120|B.1.8|South Africa|2020-04-08	0.0003411597	Africa
Africa|hCoV-19/South Africa/LR00131/2020|EPI ISL 514363|B.1.1.52|South Africa|2020-07-20	Africa|hCoV-19/South Africa/Tygerberg 09/2020|EPI ISL 464120|B.1.8|South Africa|2020-04-08	0.0003162316	Africa
Africa|hCoV-19/South Africa/LR00133/2020|EPI ISL 514364|C.1|South Africa|2020-07-20	Africa|hCoV-19/South Africa/Tygerberg 09/2020|EPI ISL 464120|B.1.8|South Africa|2020-04-08	0.0006935735	Africa
Africa|hCoV-19/South Africa/LR00135/2020|EPI ISL 514366|B.1.1.52|South Africa|2020-07-20	Africa|hCoV-19/South Africa/Tygerberg 09/2020|EPI ISL 464120|B.1.8|South Africa|2020-04-08	0.0003530878	Africa
Africa|hCoV-19/South Africa/LR00136/2020|EPI ISL 514367|C.1|South Africa|2020-07-20	Africa|hCoV-19/South Africa/Tygerberg 09/2020|EPI ISL 464120|B.1.8|South Africa|2020-04-08	0.0006143708	Africa
Africa|hCoV-19/South Africa/LR00139/2020|EPI ISL 514370|B.1.1.52|South Africa|2020-07-20	Africa|hCoV-19/South Africa/Tygerberg 09/2020|EPI ISL 464120|B.1.8|South Africa|2020-04-08	0.0003455730	Africa
Africa|hCoV-19/South Africa/LR00140/2020|EPI ISL 514371|B.1|South Africa|2020-07-20	Africa|hCoV-19/South Africa/Tygerberg 09/2020|EPI ISL 464120|B.1.8|South Africa|2020-04-08	0.0003811735	Africa
Africa|hCoV-19/South Africa/LR00141/2020|EPI ISL 514372|B.1.1.52|South Africa|2020-07-20	Africa|hCoV-19/South Africa/Tygerberg 09/2020|EPI ISL 464120|B.1.8|South Africa|2020-04-08	0.0004842657	Africa
Africa|hCoV-19/South Africa/LR00142/2020|EPI ISL 514373|B.1.1.52|South Africa|2020-07-20	Africa|hCoV-19/South Africa/Tygerberg 09/2020|EPI ISL 464120|B.1.8|South Africa|2020-04-08	0.0003824547	Africa
Africa|hCoV-19/South Africa/LR00145/2020|EPI ISL 514374|B.1.1.52|South Africa|2020-07-20	Africa|hCoV-19/South Africa/Tygerberg 09/2020|EPI ISL 464120|B.1.8|South Africa|2020-04-08	0.0004472313	Africa
Africa|hCoV-19/South Africa/LR00146/2020|EPI ISL 514414|B.1.1.52|South Africa|2020-07-20	Africa|hCoV-19/South Africa/Tygerberg 09/2020|EPI ISL 464120|B.1.8|South Africa|2020-04-08	0.0004583523	Africa
Africa|hCoV-19/South Africa/LR00147/2020|EPI ISL 514415|C.1|South Africa|2020-07-20	Africa|hCoV-19/South Africa/Tygerberg 09/2020|EPI ISL 464120|B.1.8|South Africa|2020-04-08	0.0006706376	Africa
Africa|hCoV-19/South Africa/LR00148/2020|EPI ISL 514416|B.1.1.206|South Africa|2020-07-20	Africa|hCoV-19/South Africa/Tygerberg 09/2020|EPI ISL 464120|B.1.8|South Africa|2020-04-08	0.0002748893	Africa
Africa|hCoV-19/South Africa/LR00149/2020|EPI ISL 514417|B.1.1.52|South Africa|2020-07-21	Africa|hCoV-19/South Africa/Tygerberg 09/2020|EPI ISL 464120|B.1.8|South Africa|2020-04-08	0.0004856261	Africa
Africa|hCoV-19/South Africa/LR00150/2020|EPI ISL 514418|B.1.1.52|South Africa|2020-07-24	Africa|hCoV-19/South Africa/Tygerberg 09/2020|EPI ISL 464120|B.1.8|South Africa|2020-04-08	0.0003490534	Africa
Africa|hCoV-19/South Africa/LR00151/2020|EPI ISL 514419|B.1.1.52|South Africa|2020-07-21	Africa|hCoV-19/South Africa/Tygerberg 09/2020|EPI ISL 464120|B.1.8|South Africa|2020-04-08	0.0002772610	Africa
Africa|hCoV-19/South Africa/LR00152/2020|EPI ISL 514420|C.1|South Africa|2020-07-24	Africa|hCoV-19/South Africa/Tygerberg 09/2020|EPI ISL 464120|B.1.8|South Africa|2020-04-08	0.0004521945	Africa
Africa|hCoV-19/South Africa/LR00153/2020|EPI ISL 514421|B.1.1.52|South Africa|2020-07-23	Africa|hCoV-19/South Africa/Tygerberg 09/2020|EPI ISL 464120|B.1.8|South Africa|2020-04-08	0.0003805927	Africa
Africa|hCoV-19/South Africa/LR00155/2020|EPI ISL 514423|C.1|South Africa|2020-07-21	Africa|hCoV-19/South Africa/Tygerberg 09/2020|EPI ISL 464120|B.1.8|South Africa|2020-04-08	0.0006271038	Africa
Africa|hCoV-19/South Africa/LR00157/2020|EPI ISL 514424|B.1.1|South Africa|2020-07-26	Africa|hCoV-19/South Africa/Tygerberg 09/2020|EPI ISL 464120|B.1.8|South Africa|2020-04-08	0.0002387378	Africa
Africa|hCoV-19/South Africa/R02827/2020|EPI ISL 430297|B|South Africa|2020-03-06	Africa|hCoV-19/South Africa/Tygerberg 09/2020|EPI ISL 464120|B.1.8|South Africa|2020-04-08	0.0002045424	Africa
Africa|hCoV-19/South Africa/R03006/2020|EPI ISL 417186|B.1|South Africa|2020-03-07	Africa|hCoV-19/South Africa/Tygerberg 09/2020|EPI ISL 464120|B.1.8|South Africa|2020-04-08	0.0001363528	Africa
Africa|hCoV-19/South Africa/R04827/2020|EPI ISL 450296|B.1.1|South Africa|2020-03-17	Africa|hCoV-19/South Africa/Tygerberg 09/2020|EPI ISL 464120|B.1.8|South Africa|2020-04-08	0.0003125707	Africa
Africa|hCoV-19/South Africa/R05204/2020|EPI ISL 450297|B.52|South Africa|2020-03-19	Africa|hCoV-19/South Africa/Tygerberg 09/2020|EPI ISL 464120|B.1.8|South Africa|2020-04-08	0.0003849627	Africa
Africa|hCoV-19/South Africa/R05360/2020|EPI ISL 450298|B.1|South Africa|2020-03-19	Africa|hCoV-19/South Africa/Tygerberg 09/2020|EPI ISL 464120|B.1.8|South Africa|2020-04-08	0.0001771772	Africa
Africa|hCoV-19/South Africa/R05929/2020|EPI ISL 450495|B.1.1|South Africa|2020-03-25	Africa|hCoV-19/South Africa/Tygerberg 09/2020|EPI ISL 464120|B.1.8|South Africa|2020-04-08	0.0002076439	Africa
Africa|hCoV-19/South Africa/R06812/2020|EPI ISL 490256|B.1.1.75|South Africa|2020-04-23	Africa|hCoV-19/South Africa/Tygerberg 09/2020|EPI ISL 464120|B.1.8|South Africa|2020-04-08	0.0003480829	Africa
Africa|hCoV-19/South Africa/R06878/2020|EPI ISL 490257|B.1.1.57|South Africa|2020-04-30	Africa|hCoV-19/South Africa/Tygerberg 09/2020|EPI ISL 464120|B.1.8|South Africa|2020-04-08	0.0002087327	Africa
Africa|hCoV-19/South Africa/R07552/2020|EPI ISL 450299|B.1|South Africa|2020-03-31	Africa|hCoV-19/South Africa/Tygerberg 09/2020|EPI ISL 464120|B.1.8|South Africa|2020-04-08	0.0001408557	Africa
Africa|hCoV-19/South Africa/R07601/2020|EPI ISL 450300|B.1.8|South Africa|2020-03-30	Africa|hCoV-19/South Africa/Tygerberg 09/2020|EPI ISL 464120|B.1.8|South Africa|2020-04-08	0.0000350774	Africa
Africa|hCoV-19/South Africa/R07719/2020|EPI ISL 450301|B.1|South Africa|2020-04-01	Africa|hCoV-19/South Africa/Tygerberg 09/2020|EPI ISL 464120|B.1.8|South Africa|2020-04-08	0.0001722484	Africa
Africa|hCoV-19/South Africa/R09085/2020|EPI ISL 470878|B.6|South Africa|2020-04-28	Africa|hCoV-19/South Africa/Tygerberg 09/2020|EPI ISL 464120|B.1.8|South Africa|2020-04-08	0.0005545742	Africa
Africa|hCoV-19/South Africa/R09103/2020|EPI ISL 470879|B|South Africa|2020-04-28	Africa|hCoV-19/South Africa/Tygerberg 09/2020|EPI ISL 464120|B.1.8|South Africa|2020-04-08	0.0003532661	Africa
Africa|hCoV-19/South Africa/R09126/2020|EPI ISL 470880|B.6|South Africa|2020-04-28	Africa|hCoV-19/South Africa/Tygerberg 09/2020|EPI ISL 464120|B.1.8|South Africa|2020-04-08	0.0004877963	Africa
Africa|hCoV-19/South Africa/R10007/2020|EPI ISL 490258|B.1.1.53|South Africa|2020-05-08	Africa|hCoV-19/South Africa/Tygerberg 09/2020|EPI ISL 464120|B.1.8|South Africa|2020-04-08	0.0002455446	Africa
Africa|hCoV-19/South Africa/R10139/2020|EPI ISL 490259|B.1.1.57|South Africa|2020-05-21	Africa|hCoV-19/South Africa/Tygerberg 09/2020|EPI ISL 464120|B.1.8|South Africa|2020-04-08	0.0002426596	Africa
Africa|hCoV-19/South Africa/R10166/2020|EPI ISL 490260|B.1.1.52|South Africa|2020-05-20	Africa|hCoV-19/South Africa/Tygerberg 09/2020|EPI ISL 464120|B.1.8|South Africa|2020-04-08	0.0003156217	Africa
Africa|hCoV-19/South Africa/R10178/2020|EPI ISL 490261|B.1.1.206|South Africa|2020-05-20	Africa|hCoV-19/South Africa/Tygerberg 09/2020|EPI ISL 464120|B.1.8|South Africa|2020-04-08	0.0003158572	Africa
Africa|hCoV-19/South Africa/R10197/2020|EPI ISL 490262|B.1.5|South Africa|2020-05-22	Africa|hCoV-19/South Africa/Tygerberg 09/2020|EPI ISL 464120|B.1.8|South Africa|2020-04-08	0.0001756500	Africa
Africa|hCoV-19/South Africa/R10199/2020|EPI ISL 490263|B.1.1.40|South Africa|2020-05-22	Africa|hCoV-19/South Africa/Tygerberg 09/2020|EPI ISL 464120|B.1.8|South Africa|2020-04-08	0.0002444788	Africa
Africa|hCoV-19/South Africa/R10236/2020|EPI ISL 490264|B.1.1.40|South Africa|2020-05-27	Africa|hCoV-19/South Africa/Tygerberg 09/2020|EPI ISL 464120|B.1.8|South Africa|2020-04-08	0.0003505174	Africa
Africa|hCoV-19/South Africa/R10268/2020|EPI ISL 490266|B.1.1.57|South Africa|2020-05-27	Africa|hCoV-19/South Africa/Tygerberg 09/2020|EPI ISL 464120|B.1.8|South Africa|2020-04-08	0.0002843003	Africa
Africa|hCoV-19/South Africa/R10305/2020|EPI ISL 490267|B.1.1.34|South Africa|2020-05-29	Africa|hCoV-19/South Africa/Tygerberg 09/2020|EPI ISL 464120|B.1.8|South Africa|2020-04-08	0.0003164348	Africa
Africa|hCoV-19/South Africa/R10307/2020|EPI ISL 490268|B.1.1.75|South Africa|2020-05-28	Africa|hCoV-19/South Africa/Tygerberg 09/2020|EPI ISL 464120|B.1.8|South Africa|2020-04-08	0.0004919432	Africa
Africa|hCoV-19/South Africa/R10309/2020|EPI ISL 490269|B.1.1.40|South Africa|2020-05-28	Africa|hCoV-19/South Africa/Tygerberg 09/2020|EPI ISL 464120|B.1.8|South Africa|2020-04-08	0.0002477924	Africa
Africa|hCoV-19/South Africa/R10315/2020|EPI ISL 490270|B.1.1.34|South Africa|2020-05-28	Africa|hCoV-19/South Africa/Tygerberg 09/2020|EPI ISL 464120|B.1.8|South Africa|2020-04-08	0.0002822313	Africa
Africa|hCoV-19/South Africa/R10364/2020|EPI ISL 490271|B.1.1.206|South Africa|2020-06-01	Africa|hCoV-19/South Africa/Tygerberg 09/2020|EPI ISL 464120|B.1.8|South Africa|2020-04-08	0.0002445153	Africa
Africa|hCoV-19/South Africa/R10378/2020|EPI ISL 490272|C.1|South Africa|2020-06-03	Africa|hCoV-19/South Africa/Tygerberg 09/2020|EPI ISL 464120|B.1.8|South Africa|2020-04-08	0.0004944516	Africa
Africa|hCoV-19/South Africa/R10394/2020|EPI ISL 490273|B.1.1.52|South Africa|2020-06-03	Africa|hCoV-19/South Africa/Tygerberg 09/2020|EPI ISL 464120|B.1.8|South Africa|2020-04-08	0.0002814572	Africa
Africa|hCoV-19/South Africa/R10398/2020|EPI ISL 490274|B.1.5.19|South Africa|2020-06-03	Africa|hCoV-19/South Africa/Tygerberg 09/2020|EPI ISL 464120|B.1.8|South Africa|2020-04-08	0.0003501126	Africa
Africa|hCoV-19/South Africa/R10400/2020|EPI ISL 490275|B.1|South Africa|2020-06-02	Africa|hCoV-19/South Africa/Tygerberg 09/2020|EPI ISL 464120|B.1.8|South Africa|2020-04-08	0.0002100352	Africa
Africa|hCoV-19/South Africa/R10403/2020|EPI ISL 490276|B.1.1.34|South Africa|2020-06-02	Africa|hCoV-19/South Africa/Tygerberg 09/2020|EPI ISL 464120|B.1.8|South Africa|2020-04-08	0.0002447036	Africa
Africa|hCoV-19/South Africa/R10427/2020|EPI ISL 490277|B.1.1.53|South Africa|2020-06-04	Africa|hCoV-19/South Africa/Tygerberg 09/2020|EPI ISL 464120|B.1.8|South Africa|2020-04-08	0.0002814573	Africa
Africa|hCoV-19/South Africa/R10442/2020|EPI ISL 490278|B.1.1.52|South Africa|2020-06-05	Africa|hCoV-19/South Africa/Tygerberg 09/2020|EPI ISL 464120|B.1.8|South Africa|2020-04-08	0.0002803627	Africa
Africa|hCoV-19/South Africa/R10478/2020|EPI ISL 490279|B.1.5.19|South Africa|2020-06-04	Africa|hCoV-19/South Africa/Tygerberg 09/2020|EPI ISL 464120|B.1.8|South Africa|2020-04-08	0.0003148479	Africa
Africa|hCoV-19/South Africa/R10500/2020|EPI ISL 490280|B.1.1.206|South Africa|2020-06-08	Africa|hCoV-19/South Africa/Tygerberg 09/2020|EPI ISL 464120|B.1.8|South Africa|2020-04-08	0.0002465908	Africa
Africa|hCoV-19/South Africa/R10512/2020|EPI ISL 490281|B.1.1.206|South Africa|2020-06-09	Africa|hCoV-19/South Africa/Tygerberg 09/2020|EPI ISL 464120|B.1.8|South Africa|2020-04-08	0.0002804216	Africa
Africa|hCoV-19/South Africa/R10517/2020|EPI ISL 490282|C.2|South Africa|2020-06-09	Africa|hCoV-19/South Africa/Tygerberg 09/2020|EPI ISL 464120|B.1.8|South Africa|2020-04-08	0.0004185410	Africa
Africa|hCoV-19/South Africa/R10518/2020|EPI ISL 490283|B.1.1.206|South Africa|2020-06-09	Africa|hCoV-19/South Africa/Tygerberg 09/2020|EPI ISL 464120|B.1.8|South Africa|2020-04-08	0.0002792504	Africa
Africa|hCoV-19/South Africa/R10519/2020|EPI ISL 490284|B.1.1.206|South Africa|2020-06-08	Africa|hCoV-19/South Africa/Tygerberg 09/2020|EPI ISL 464120|B.1.8|South Africa|2020-04-08	0.0003545895	Africa
Africa|hCoV-19/South Africa/R10566/2020|EPI ISL 490285|B.1.1.52|South Africa|2020-06-10	Africa|hCoV-19/South Africa/Tygerberg 09/2020|EPI ISL 464120|B.1.8|South Africa|2020-04-08	0.0002455813	Africa
Africa|hCoV-19/South Africa/R10569/2020|EPI ISL 490286|C.2|South Africa|2020-06-10	Africa|hCoV-19/South Africa/Tygerberg 09/2020|EPI ISL 464120|B.1.8|South Africa|2020-04-08	0.0004559778	Africa
Africa|hCoV-19/South Africa/R10571/2020|EPI ISL 490287|B.1.1.206|South Africa|2020-06-10	Africa|hCoV-19/South Africa/Tygerberg 09/2020|EPI ISL 464120|B.1.8|South Africa|2020-04-08	0.0002448635	Africa
Africa|hCoV-19/South Africa/R10608/2020|EPI ISL 490289|B.1.5|South Africa|2020-06-08	Africa|hCoV-19/South Africa/Tygerberg 09/2020|EPI ISL 464120|B.1.8|South Africa|2020-04-08	0.0002090620	Africa
Africa|hCoV-19/South Africa/R10623/2020|EPI ISL 490290|B.1.1.206|South Africa|2020-06-11	Africa|hCoV-19/South Africa/Tygerberg 09/2020|EPI ISL 464120|B.1.8|South Africa|2020-04-08	0.0002818411	Africa
Africa|hCoV-19/South Africa/R10639/2020|EPI ISL 490291|B.1.1.53|South Africa|2020-06-11	Africa|hCoV-19/South Africa/Tygerberg 09/2020|EPI ISL 464120|B.1.8|South Africa|2020-04-08	0.0003169581	Africa
Africa|hCoV-19/South Africa/R10703/2020|EPI ISL 490292|B.1.1.53|South Africa|2020-06-12	Africa|hCoV-19/South Africa/Tygerberg 09/2020|EPI ISL 464120|B.1.8|South Africa|2020-04-08	0.0003518044	Africa
Africa|hCoV-19/South Africa/R10704/2020|EPI ISL 490293|B.1.1.53|South Africa|2020-06-12	Africa|hCoV-19/South Africa/Tygerberg 09/2020|EPI ISL 464120|B.1.8|South Africa|2020-04-08	0.0003160157	Africa
Africa|hCoV-19/South Africa/R10709/2020|EPI ISL 490294|B.1.1.53|South Africa|2020-06-12	Africa|hCoV-19/South Africa/Tygerberg 09/2020|EPI ISL 464120|B.1.8|South Africa|2020-04-08	0.0002799017	Africa
Africa|hCoV-19/South Africa/R10712/2020|EPI ISL 490295|B.1.1.52|South Africa|2020-06-15	Africa|hCoV-19/South Africa/Tygerberg 09/2020|EPI ISL 464120|B.1.8|South Africa|2020-04-08	0.0002795822	Africa
Africa|hCoV-19/South Africa/R10713/2020|EPI ISL 490296|C.1|South Africa|2020-06-15	Africa|hCoV-19/South Africa/Tygerberg 09/2020|EPI ISL 464120|B.1.8|South Africa|2020-04-08	0.0004175368	Africa
Africa|hCoV-19/South Africa/R10716/2020|EPI ISL 490297|B.1.1.52|South Africa|2020-06-15	Africa|hCoV-19/South Africa/Tygerberg 09/2020|EPI ISL 464120|B.1.8|South Africa|2020-04-08	0.0003145287	Africa
Africa|hCoV-19/South Africa/R10720/2020|EPI ISL 490298|B.1.1.99|South Africa|2020-06-15	Africa|hCoV-19/South Africa/Tygerberg 09/2020|EPI ISL 464120|B.1.8|South Africa|2020-04-08	0.0002092640	Africa
Africa|hCoV-19/South Africa/R10721/2020|EPI ISL 490299|C.1|South Africa|2020-06-15	Africa|hCoV-19/South Africa/Tygerberg 09/2020|EPI ISL 464120|B.1.8|South Africa|2020-04-08	0.0005261821	Africa
Africa|hCoV-19/South Africa/R10739/2020|EPI ISL 490300|B.1.1.53|South Africa|2020-06-15	Africa|hCoV-19/South Africa/Tygerberg 09/2020|EPI ISL 464120|B.1.8|South Africa|2020-04-08	0.0002799439	Africa
Africa|hCoV-19/South Africa/R10741/2020|EPI ISL 490301|B.1.1.53|South Africa|2020-06-15	Africa|hCoV-19/South Africa/Tygerberg 09/2020|EPI ISL 464120|B.1.8|South Africa|2020-04-08	0.0003473367	Africa
Africa|hCoV-19/South Africa/R10752/2020|EPI ISL 490302|B.1.1.52|South Africa|2020-06-12	Africa|hCoV-19/South Africa/Tygerberg 09/2020|EPI ISL 464120|B.1.8|South Africa|2020-04-08	0.0002762397	Africa
Africa|hCoV-19/South Africa/R10755/2020|EPI ISL 490303|B.1.1.52|South Africa|2020-06-12	Africa|hCoV-19/South Africa/Tygerberg 09/2020|EPI ISL 464120|B.1.8|South Africa|2020-04-08	0.0003141414	Africa
Africa|hCoV-19/South Africa/R10766/2020|EPI ISL 490304|B.1|South Africa|2020-06-15	Africa|hCoV-19/South Africa/Tygerberg 09/2020|EPI ISL 464120|B.1.8|South Africa|2020-04-08	0.0001766639	Africa
Africa|hCoV-19/South Africa/R10767/2020|EPI ISL 490305|B.1.5|South Africa|2020-06-15	Africa|hCoV-19/South Africa/Tygerberg 09/2020|EPI ISL 464120|B.1.8|South Africa|2020-04-08	0.0002475295	Africa
Africa|hCoV-19/South Africa/R10779/2020|EPI ISL 490306|B.1.1.206|South Africa|2020-06-17	Africa|hCoV-19/South Africa/Tygerberg 09/2020|EPI ISL 464120|B.1.8|South Africa|2020-04-08	0.0002096144	Africa
Africa|hCoV-19/South Africa/R10799/2020|EPI ISL 490307|B.1.1.53|South Africa|2020-06-17	Africa|hCoV-19/South Africa/Tygerberg 09/2020|EPI ISL 464120|B.1.8|South Africa|2020-04-08	0.0003184526	Africa
Africa|hCoV-19/South Africa/R10835/2020|EPI ISL 490308|B.1.1.206|South Africa|2020-06-18	Africa|hCoV-19/South Africa/Tygerberg 09/2020|EPI ISL 464120|B.1.8|South Africa|2020-04-08	0.0002821117	Africa
Africa|hCoV-19/South Africa/R10836/2020|EPI ISL 490309|B.1.1|South Africa|2020-06-18	Africa|hCoV-19/South Africa/Tygerberg 09/2020|EPI ISL 464120|B.1.8|South Africa|2020-04-08	0.0002789786	Africa
Africa|hCoV-19/South Africa/R10852/2020|EPI ISL 490310|B.1.1.53|South Africa|2020-06-17	Africa|hCoV-19/South Africa/Tygerberg 09/2020|EPI ISL 464120|B.1.8|South Africa|2020-04-08	0.0002462985	Africa
Africa|hCoV-19/South Africa/R10874/2020|EPI ISL 490311|B.1.1.99|South Africa|2020-06-19	Africa|hCoV-19/South Africa/Tygerberg 09/2020|EPI ISL 464120|B.1.8|South Africa|2020-04-08	0.0002832204	Africa
Africa|hCoV-19/South Africa/R10876/2020|EPI ISL 490312|B.1.1.53|South Africa|2020-06-18	Africa|hCoV-19/South Africa/Tygerberg 09/2020|EPI ISL 464120|B.1.8|South Africa|2020-04-08	0.0002471476	Africa
Africa|hCoV-19/South Africa/R10883/2020|EPI ISL 490313|B.1.1|South Africa|2020-06-19	Africa|hCoV-19/South Africa/Tygerberg 09/2020|EPI ISL 464120|B.1.8|South Africa|2020-04-08	0.0002817440	Africa
Africa|hCoV-19/South Africa/R10884/2020|EPI ISL 490314|C.1|South Africa|2020-06-19	Africa|hCoV-19/South Africa/Tygerberg 09/2020|EPI ISL 464120|B.1.8|South Africa|2020-04-08	0.0003876784	Africa
Africa|hCoV-19/South Africa/R12525-20/2020|EPI ISL 504186|C.1|South Africa|2020-06-16	Africa|hCoV-19/South Africa/Tygerberg 09/2020|EPI ISL 464120|B.1.8|South Africa|2020-04-08	0.0004568333	Africa
Africa|hCoV-19/South Africa/R12550-20/2020|EPI ISL 504190|C.1|South Africa|2020-06-16	Africa|hCoV-19/South Africa/Tygerberg 09/2020|EPI ISL 464120|B.1.8|South Africa|2020-04-08	0.0004542800	Africa
Africa|hCoV-19/South Africa/R12566-20/2020|EPI ISL 504191|C.1|South Africa|2020-06-16	Africa|hCoV-19/South Africa/Tygerberg 09/2020|EPI ISL 464120|B.1.8|South Africa|2020-04-08	0.0004551547	Africa
Africa|hCoV-19/South Africa/R12578-20/2020|EPI ISL 504194|C.1|South Africa|2020-06-16	Africa|hCoV-19/South Africa/Tygerberg 09/2020|EPI ISL 464120|B.1.8|South Africa|2020-04-08	0.0004910363	Africa
Africa|hCoV-19/South Africa/R12579-20/2020|EPI ISL 504195|C.1|South Africa|2020-06-16	Africa|hCoV-19/South Africa/Tygerberg 09/2020|EPI ISL 464120|B.1.8|South Africa|2020-04-08	0.0005218809	Africa
Africa|hCoV-19/South Africa/R12583-20/2020|EPI ISL 504196|C.1|South Africa|2020-06-16	Africa|hCoV-19/South Africa/Tygerberg 09/2020|EPI ISL 464120|B.1.8|South Africa|2020-04-08	0.0004515038	Africa
Africa|hCoV-19/South Africa/R12601-20/2020|EPI ISL 504199|C.1|South Africa|2020-06-16	Africa|hCoV-19/South Africa/Tygerberg 09/2020|EPI ISL 464120|B.1.8|South Africa|2020-04-08	0.0004881994	Africa
Africa|hCoV-19/South Africa/R12611-20/2020|EPI ISL 504200|C.1|South Africa|2020-06-16	Africa|hCoV-19/South Africa/Tygerberg 09/2020|EPI ISL 464120|B.1.8|South Africa|2020-04-08	0.0004535037	Africa
Africa|hCoV-19/South Africa/R12620-20/2020|EPI ISL 504201|C.1|South Africa|2020-06-16	Africa|hCoV-19/South Africa/Tygerberg 09/2020|EPI ISL 464120|B.1.8|South Africa|2020-04-08	0.0004959404	Africa
Africa|hCoV-19/South Africa/R12631-20/2020|EPI ISL 504202|C.1|South Africa|2020-06-16	Africa|hCoV-19/South Africa/Tygerberg 09/2020|EPI ISL 464120|B.1.8|South Africa|2020-04-08	0.0004933592	Africa
Africa|hCoV-19/South Africa/R12641-20/2020|EPI ISL 504203|C.1|South Africa|2020-06-16	Africa|hCoV-19/South Africa/Tygerberg 09/2020|EPI ISL 464120|B.1.8|South Africa|2020-04-08	0.0005215670	Africa
Africa|hCoV-19/South Africa/R12642-20/2020|EPI ISL 504204|C.1|South Africa|2020-06-16	Africa|hCoV-19/South Africa/Tygerberg 09/2020|EPI ISL 464120|B.1.8|South Africa|2020-04-08	0.0005316586	Africa
Africa|hCoV-19/South Africa/R12643-20/2020|EPI ISL 504205|C.1|South Africa|2020-06-16	Africa|hCoV-19/South Africa/Tygerberg 09/2020|EPI ISL 464120|B.1.8|South Africa|2020-04-08	0.0004875313	Africa
Africa|hCoV-19/South Africa/R12646-20/2020|EPI ISL 504206|C.1|South Africa|2020-06-16	Africa|hCoV-19/South Africa/Tygerberg 09/2020|EPI ISL 464120|B.1.8|South Africa|2020-04-08	0.0005662718	Africa
Africa|hCoV-19/South Africa/R12648-20/2020|EPI ISL 504208|C.1|South Africa|2020-06-16	Africa|hCoV-19/South Africa/Tygerberg 09/2020|EPI ISL 464120|B.1.8|South Africa|2020-04-08	0.0005299496	Africa
Africa|hCoV-19/South Africa/R12652-20/2020|EPI ISL 504210|C.1|South Africa|2020-06-16	Africa|hCoV-19/South Africa/Tygerberg 09/2020|EPI ISL 464120|B.1.8|South Africa|2020-04-08	0.0005255682	Africa
Africa|hCoV-19/South Africa/R12656-20/2020|EPI ISL 504211|C.1|South Africa|2020-06-16	Africa|hCoV-19/South Africa/Tygerberg 09/2020|EPI ISL 464120|B.1.8|South Africa|2020-04-08	0.0004934068	Africa
Africa|hCoV-19/South Africa/R12658-20/2020|EPI ISL 504212|C.1|South Africa|2020-06-16	Africa|hCoV-19/South Africa/Tygerberg 09/2020|EPI ISL 464120|B.1.8|South Africa|2020-04-08	0.0004964505	Africa
Africa|hCoV-19/South Africa/R12659-20/2020|EPI ISL 504213|C.1|South Africa|2020-06-16	Africa|hCoV-19/South Africa/Tygerberg 09/2020|EPI ISL 464120|B.1.8|South Africa|2020-04-08	0.0004549540	Africa
Africa|hCoV-19/South Africa/R12660-20/2020|EPI ISL 504214|C.1|South Africa|2020-06-16	Africa|hCoV-19/South Africa/Tygerberg 09/2020|EPI ISL 464120|B.1.8|South Africa|2020-04-08	0.0005230271	Africa
Africa|hCoV-19/South Africa/R12662-20/2020|EPI ISL 504215|C.1|South Africa|2020-06-16	Africa|hCoV-19/South Africa/Tygerberg 09/2020|EPI ISL 464120|B.1.8|South Africa|2020-04-08	0.0004929205	Africa
Africa|hCoV-19/South Africa/R12669-20/2020|EPI ISL 504217|C.1|South Africa|2020-06-16	Africa|hCoV-19/South Africa/Tygerberg 09/2020|EPI ISL 464120|B.1.8|South Africa|2020-04-08	0.0004944696	Africa
Africa|hCoV-19/South Africa/R12670-20/2020|EPI ISL 504218|C.1|South Africa|2020-06-16	Africa|hCoV-19/South Africa/Tygerberg 09/2020|EPI ISL 464120|B.1.8|South Africa|2020-04-08	0.0005295065	Africa
Africa|hCoV-19/South Africa/R12678-20/2020|EPI ISL 504220|C.1|South Africa|2020-06-16	Africa|hCoV-19/South Africa/Tygerberg 09/2020|EPI ISL 464120|B.1.8|South Africa|2020-04-08	0.0005217900	Africa
Africa|hCoV-19/South Africa/R12680-20/2020|EPI ISL 504221|C.1|South Africa|2020-06-16	Africa|hCoV-19/South Africa/Tygerberg 09/2020|EPI ISL 464120|B.1.8|South Africa|2020-04-08	0.0005317716	Africa
Africa|hCoV-19/South Africa/R12682-20/2020|EPI ISL 504223|C.1|South Africa|2020-06-16	Africa|hCoV-19/South Africa/Tygerberg 09/2020|EPI ISL 464120|B.1.8|South Africa|2020-04-08	0.0004854523	Africa
Africa|hCoV-19/South Africa/R12683-20/2020|EPI ISL 504224|C.1|South Africa|2020-06-16	Africa|hCoV-19/South Africa/Tygerberg 09/2020|EPI ISL 464120|B.1.8|South Africa|2020-04-08	0.0005245452	Africa
Africa|hCoV-19/South Africa/R12685-20/2020|EPI ISL 504226|C.1|South Africa|2020-06-16	Africa|hCoV-19/South Africa/Tygerberg 09/2020|EPI ISL 464120|B.1.8|South Africa|2020-04-08	0.0004889958	Africa
Africa|hCoV-19/South Africa/R12686-20/2020|EPI ISL 504227|C.1|South Africa|2020-06-16	Africa|hCoV-19/South Africa/Tygerberg 09/2020|EPI ISL 464120|B.1.8|South Africa|2020-04-08	0.0004617490	Africa
Africa|hCoV-19/South Africa/R12692-20/2020|EPI ISL 504228|C.1|South Africa|2020-06-16	Africa|hCoV-19/South Africa/Tygerberg 09/2020|EPI ISL 464120|B.1.8|South Africa|2020-04-08	0.0005681401	Africa
Africa|hCoV-19/South Africa/R12697-20/2020|EPI ISL 504230|C.1|South Africa|2020-06-16	Africa|hCoV-19/South Africa/Tygerberg 09/2020|EPI ISL 464120|B.1.8|South Africa|2020-04-08	0.0005605647	Africa
Africa|hCoV-19/South Africa/R12701-20/2020|EPI ISL 504231|C.1|South Africa|2020-06-16	Africa|hCoV-19/South Africa/Tygerberg 09/2020|EPI ISL 464120|B.1.8|South Africa|2020-04-08	0.0005238985	Africa
Africa|hCoV-19/South Africa/R12709-20/2020|EPI ISL 504236|C.1|South Africa|2020-06-16	Africa|hCoV-19/South Africa/Tygerberg 09/2020|EPI ISL 464120|B.1.8|South Africa|2020-04-08	0.0004574929	Africa
Africa|hCoV-19/South Africa/R12723-20/2020|EPI ISL 504243|C.1|South Africa|2020-06-16	Africa|hCoV-19/South Africa/Tygerberg 09/2020|EPI ISL 464120|B.1.8|South Africa|2020-04-08	0.0004820981	Africa
Africa|hCoV-19/South Africa/Tygerberg 01/2020|EPI ISL 464112|B.1.8|South Africa|2020-03-17	Africa|hCoV-19/South Africa/Tygerberg 09/2020|EPI ISL 464120|B.1.8|South Africa|2020-04-08	0.0000000000	Africa
Africa|hCoV-19/South Africa/Tygerberg 02/2020|EPI ISL 464113|B.1.5|South Africa|2020-03-27	Africa|hCoV-19/South Africa/Tygerberg 09/2020|EPI ISL 464120|B.1.8|South Africa|2020-04-08	0.0001363560	Africa
Africa|hCoV-19/South Africa/Tygerberg 03/2020|EPI ISL 464114|B.1.5|South Africa|2020-03-27	Africa|hCoV-19/South Africa/Tygerberg 09/2020|EPI ISL 464120|B.1.8|South Africa|2020-04-08	0.0001363560	Africa
Africa|hCoV-19/South Africa/Tygerberg 04/2020|EPI ISL 464115|B|South Africa|2020-03-20	Africa|hCoV-19/South Africa/Tygerberg 09/2020|EPI ISL 464120|B.1.8|South Africa|2020-04-08	0.0002082693	Africa
Africa|hCoV-19/South Africa/Tygerberg 05/2020|EPI ISL 464116|B.1.8|South Africa|2020-03-17	Africa|hCoV-19/South Africa/Tygerberg 09/2020|EPI ISL 464120|B.1.8|South Africa|2020-04-08	0.0000344006	Africa
Africa|hCoV-19/South Africa/Tygerberg 06/2020|EPI ISL 464117|B.40|South Africa|2020-03-20	Africa|hCoV-19/South Africa/Tygerberg 09/2020|EPI ISL 464120|B.1.8|South Africa|2020-04-08	0.0004247028	Africa
Africa|hCoV-19/South Africa/Tygerberg 07/2020|EPI ISL 464118|B.1.8|South Africa|2020-04-08	Africa|hCoV-19/South Africa/Tygerberg 09/2020|EPI ISL 464120|B.1.8|South Africa|2020-04-08	0.0000340845	Africa
Africa|hCoV-19/South Africa/Tygerberg 08/2020|EPI ISL 464119|B.1.8|South Africa|2020-04-08	Africa|hCoV-19/South Africa/Tygerberg 09/2020|EPI ISL 464120|B.1.8|South Africa|2020-04-08	0.0000000000	Africa
Africa|hCoV-19/Algeria/G0638 2264/2020|EPI ISL 418241|B.1|Algeria|2020-03-02	Africa|hCoV-19/South Africa/Tygerberg 10/2020|EPI ISL 464121|B.1.8|South Africa|2020-04-08	0.0003703978	Africa
Africa|hCoV-19/Algeria/G0640 2265/2020|EPI ISL 418242|B.1|Algeria|2020-03-08	Africa|hCoV-19/South Africa/Tygerberg 10/2020|EPI ISL 464121|B.1.8|South Africa|2020-04-08	0.0002688480	Africa
Africa|hCoV-19/Algeria/G0860 2262/2020|EPI ISL 420037|B.1|Algeria|2020-03-02	Africa|hCoV-19/South Africa/Tygerberg 10/2020|EPI ISL 464121|B.1.8|South Africa|2020-04-08	0.0002688480	Africa
Africa|hCoV-19/Benin/1022/2020|EPI ISL 476826|B.1|Benin|2020-03-25	Africa|hCoV-19/South Africa/Tygerberg 10/2020|EPI ISL 464121|B.1.8|South Africa|2020-04-08	0.0002352586	Africa
Africa|hCoV-19/Benin/1092/2020|EPI ISL 476827|B.1|Benin|2020-03-27	Africa|hCoV-19/South Africa/Tygerberg 10/2020|EPI ISL 464121|B.1.8|South Africa|2020-04-08	0.0003025881	Africa
Africa|hCoV-19/Benin/1408/2020|EPI ISL 476825|B.1.356|Benin|2020-04-04	Africa|hCoV-19/South Africa/Tygerberg 10/2020|EPI ISL 464121|B.1.8|South Africa|2020-04-08	0.0002688661	Africa
Africa|hCoV-19/Benin/1409/2020|EPI ISL 476828|B.1|Benin|2020-04-06	Africa|hCoV-19/South Africa/Tygerberg 10/2020|EPI ISL 464121|B.1.8|South Africa|2020-04-08	0.0003046434	Africa
Africa|hCoV-19/Benin/1950/2020|EPI ISL 476830|A|Benin|2020-04-15	Africa|hCoV-19/South Africa/Tygerberg 10/2020|EPI ISL 464121|B.1.8|South Africa|2020-04-08	0.0004706739	Africa
Africa|hCoV-19/Benin/197/2020|EPI ISL 476822|B.1.178|Benin|2020-03-15	Africa|hCoV-19/South Africa/Tygerberg 10/2020|EPI ISL 464121|B.1.8|South Africa|2020-04-08	0.0002352847	Africa
Africa|hCoV-19/Benin/2012/2020|EPI ISL 476831|A|Benin|2020-04-15	Africa|hCoV-19/South Africa/Tygerberg 10/2020|EPI ISL 464121|B.1.8|South Africa|2020-04-08	0.0005042308	Africa
Africa|hCoV-19/Benin/260/2020|EPI ISL 476823|B.1.292|Benin|2020-03-17	Africa|hCoV-19/South Africa/Tygerberg 10/2020|EPI ISL 464121|B.1.8|South Africa|2020-04-08	0.0003361028	Africa
Africa|hCoV-19/Benin/314/2020|EPI ISL 476834|B.1.5|Benin|2020-03-17	Africa|hCoV-19/South Africa/Tygerberg 10/2020|EPI ISL 464121|B.1.8|South Africa|2020-04-08	0.0003379895	Africa
Africa|hCoV-19/Benin/461/2020|EPI ISL 476833|A|Benin|2020-03-17	Africa|hCoV-19/South Africa/Tygerberg 10/2020|EPI ISL 464121|B.1.8|South Africa|2020-04-08	0.0004705855	Africa
Africa|hCoV-19/Benin/501/2020|EPI ISL 476824|B.1.356|Benin|2020-03-17	Africa|hCoV-19/South Africa/Tygerberg 10/2020|EPI ISL 464121|B.1.8|South Africa|2020-04-08	0.0002688480	Africa
Africa|hCoV-19/Benin/843/2020|EPI ISL 476829|A|Benin|2020-03-19	Africa|hCoV-19/South Africa/Tygerberg 10/2020|EPI ISL 464121|B.1.8|South Africa|2020-04-08	0.0004033968	Africa
Africa|hCoV-19/Botswana/BOT0455/2020|EPI ISL 560386|B.1|Botswana|2020-03-28	Africa|hCoV-19/South Africa/Tygerberg 10/2020|EPI ISL 464121|B.1.8|South Africa|2020-04-08	0.0002016278	Africa
Africa|hCoV-19/Botswana/BOT2254/2020|EPI ISL 560390|B.1.1|Botswana|2020-04-08	Africa|hCoV-19/South Africa/Tygerberg 10/2020|EPI ISL 464121|B.1.8|South Africa|2020-04-08	0.0002736886	Africa
Africa|hCoV-19/Botswana/BOT2283/2020|EPI ISL 560385|B.1|Botswana|2020-04-07	Africa|hCoV-19/South Africa/Tygerberg 10/2020|EPI ISL 464121|B.1.8|South Africa|2020-04-08	0.0003139224	Africa
Africa|hCoV-19/Botswana/BOT2624/2020|EPI ISL 560387|B.1.1|Botswana|2020-04-05	Africa|hCoV-19/South Africa/Tygerberg 10/2020|EPI ISL 464121|B.1.8|South Africa|2020-04-08	0.0002790625	Africa
Africa|hCoV-19/Botswana/BOT4161/2020|EPI ISL 560388|B.1.1.220|Botswana|2020-04-16	Africa|hCoV-19/South Africa/Tygerberg 10/2020|EPI ISL 464121|B.1.8|South Africa|2020-04-08	0.0003456480	Africa
Africa|hCoV-19/DRC/04186/2020|EPI ISL 471411|A|Democratic Republic of the Congo|2020-04-25	Africa|hCoV-19/South Africa/Tygerberg 10/2020|EPI ISL 464121|B.1.8|South Africa|2020-04-08	0.0004705852	Africa
Africa|hCoV-19/DRC/04188/2020|EPI ISL 471413|A|Democratic Republic of the Congo|2020-04-25	Africa|hCoV-19/South Africa/Tygerberg 10/2020|EPI ISL 464121|B.1.8|South Africa|2020-04-08	0.0005546531	Africa
Africa|hCoV-19/DRC/10041/2020|EPI ISL 527543|B.1.1.275|Democratic Republic of the Congo|2020-05-22	Africa|hCoV-19/South Africa/Tygerberg 10/2020|EPI ISL 464121|B.1.8|South Africa|2020-04-08	0.0003410784	Africa
Africa|hCoV-19/DRC/10057/2020|EPI ISL 527538|B.1.1.275|Democratic Republic of the Congo|2020-05-22	Africa|hCoV-19/South Africa/Tygerberg 10/2020|EPI ISL 464121|B.1.8|South Africa|2020-04-08	0.0004579586	Africa
Africa|hCoV-19/DRC/10061/2020|EPI ISL 527521|B.1.1.275|Democratic Republic of the Congo|2020-05-22	Africa|hCoV-19/South Africa/Tygerberg 10/2020|EPI ISL 464121|B.1.8|South Africa|2020-04-08	0.0003126979	Africa
Africa|hCoV-19/DRC/10070/2020|EPI ISL 527544|B.1.178|Democratic Republic of the Congo|2020-05-22	Africa|hCoV-19/South Africa/Tygerberg 10/2020|EPI ISL 464121|B.1.8|South Africa|2020-04-08	0.0003746101	Africa
Africa|hCoV-19/DRC/10120/2020|EPI ISL 513624|B.1.1.275|Democratic Republic of the Congo|2020-05-22	Africa|hCoV-19/South Africa/Tygerberg 10/2020|EPI ISL 464121|B.1.8|South Africa|2020-04-08	0.0003843694	Africa
Africa|hCoV-19/DRC/10127/2020|EPI ISL 513625|B.1.1.275|Democratic Republic of the Congo|2020-05-22	Africa|hCoV-19/South Africa/Tygerberg 10/2020|EPI ISL 464121|B.1.8|South Africa|2020-04-08	0.0003793858	Africa
Africa|hCoV-19/DRC/10242/2020|EPI ISL 513626|B.1.84|Democratic Republic of the Congo|2020-05-22	Africa|hCoV-19/South Africa/Tygerberg 10/2020|EPI ISL 464121|B.1.8|South Africa|2020-04-08	0.0002709759	Africa
Africa|hCoV-19/DRC/10251/2020|EPI ISL 513627|B.1.128|Democratic Republic of the Congo|2020-05-22	Africa|hCoV-19/South Africa/Tygerberg 10/2020|EPI ISL 464121|B.1.8|South Africa|2020-04-08	0.0004069241	Africa
Africa|hCoV-19/DRC/10324/2020|EPI ISL 527545|B.1.214|Democratic Republic of the Congo|2020-05-22	Africa|hCoV-19/South Africa/Tygerberg 10/2020|EPI ISL 464121|B.1.8|South Africa|2020-04-08	0.0003409656	Africa
Africa|hCoV-19/DRC/10346/2020|EPI ISL 527546|B.1.214|Democratic Republic of the Congo|2020-05-22	Africa|hCoV-19/South Africa/Tygerberg 10/2020|EPI ISL 464121|B.1.8|South Africa|2020-04-08	0.0003445123	Africa
Africa|hCoV-19/DRC/10364/2020|EPI ISL 527498|B.1|Democratic Republic of the Congo|2020-05-22	Africa|hCoV-19/South Africa/Tygerberg 10/2020|EPI ISL 464121|B.1.8|South Africa|2020-04-08	0.0002401074	Africa
Africa|hCoV-19/DRC/10371/2020|EPI ISL 527489|B.1.178|Democratic Republic of the Congo|2020-05-22	Africa|hCoV-19/South Africa/Tygerberg 10/2020|EPI ISL 464121|B.1.8|South Africa|2020-04-08	0.0003752527	Africa
Africa|hCoV-19/DRC/10373/2020|EPI ISL 527495|B.1.159|Democratic Republic of the Congo|2020-05-22	Africa|hCoV-19/South Africa/Tygerberg 10/2020|EPI ISL 464121|B.1.8|South Africa|2020-04-08	0.0003415897	Africa
Africa|hCoV-19/DRC/10374/2020|EPI ISL 527539|B.1.84|Democratic Republic of the Congo|2020-05-22	Africa|hCoV-19/South Africa/Tygerberg 10/2020|EPI ISL 464121|B.1.8|South Africa|2020-04-08	0.0005255556	Africa
Africa|hCoV-19/DRC/10375/2020|EPI ISL 527499|B.1.84|Democratic Republic of the Congo|2020-05-22	Africa|hCoV-19/South Africa/Tygerberg 10/2020|EPI ISL 464121|B.1.8|South Africa|2020-04-08	0.0004106088	Africa
Africa|hCoV-19/DRC/10399/2020|EPI ISL 527491|B.1.214|Democratic Republic of the Congo|2020-05-22	Africa|hCoV-19/South Africa/Tygerberg 10/2020|EPI ISL 464121|B.1.8|South Africa|2020-04-08	0.0003412110	Africa
Africa|hCoV-19/DRC/10502/2020|EPI ISL 527547|B.1.5|Democratic Republic of the Congo|2020-05-20	Africa|hCoV-19/South Africa/Tygerberg 10/2020|EPI ISL 464121|B.1.8|South Africa|2020-04-08	0.0001703359	Africa
Africa|hCoV-19/DRC/10506/2020|EPI ISL 527524|B.1.5|Democratic Republic of the Congo|2020-05-18	Africa|hCoV-19/South Africa/Tygerberg 10/2020|EPI ISL 464121|B.1.8|South Africa|2020-04-08	0.0001744658	Africa
Africa|hCoV-19/DRC/10507/2020|EPI ISL 527492|B.1.5|Democratic Republic of the Congo|2020-05-18	Africa|hCoV-19/South Africa/Tygerberg 10/2020|EPI ISL 464121|B.1.8|South Africa|2020-04-08	0.0002047998	Africa
Africa|hCoV-19/DRC/10508/2020|EPI ISL 527494|B.1.5|Democratic Republic of the Congo|2020-05-20	Africa|hCoV-19/South Africa/Tygerberg 10/2020|EPI ISL 464121|B.1.8|South Africa|2020-04-08	0.0002037016	Africa
Africa|hCoV-19/DRC/10532/2020|EPI ISL 527532|B.1.5|Democratic Republic of the Congo|2020-05-20	Africa|hCoV-19/South Africa/Tygerberg 10/2020|EPI ISL 464121|B.1.8|South Africa|2020-04-08	0.0001746240	Africa
Africa|hCoV-19/DRC/10533/2020|EPI ISL 527548|B.1.5|Democratic Republic of the Congo|2020-05-20	Africa|hCoV-19/South Africa/Tygerberg 10/2020|EPI ISL 464121|B.1.8|South Africa|2020-04-08	0.0002044698	Africa
Africa|hCoV-19/DRC/10621/2020|EPI ISL 527526|B.1.214|Democratic Republic of the Congo|2020-05-23	Africa|hCoV-19/South Africa/Tygerberg 10/2020|EPI ISL 464121|B.1.8|South Africa|2020-04-08	0.0003136786	Africa
Africa|hCoV-19/DRC/10640/2020|EPI ISL 527541|B.1|Democratic Republic of the Congo|2020-05-22	Africa|hCoV-19/South Africa/Tygerberg 10/2020|EPI ISL 464121|B.1.8|South Africa|2020-04-08	0.0004937806	Africa
Africa|hCoV-19/DRC/10644/2020|EPI ISL 527549|B.1|Democratic Republic of the Congo|2020-05-22	Africa|hCoV-19/South Africa/Tygerberg 10/2020|EPI ISL 464121|B.1.8|South Africa|2020-04-08	0.0004771400	Africa
Africa|hCoV-19/DRC/10728/2020|EPI ISL 513628|B.1.5|Democratic Republic of the Congo|2020-05-23	Africa|hCoV-19/South Africa/Tygerberg 10/2020|EPI ISL 464121|B.1.8|South Africa|2020-04-08	0.0002100670	Africa
Africa|hCoV-19/DRC/10731/2020|EPI ISL 513629|B.1.1.1|Democratic Republic of the Congo|2020-05-23	Africa|hCoV-19/South Africa/Tygerberg 10/2020|EPI ISL 464121|B.1.8|South Africa|2020-04-08	0.0004585901	Africa
Africa|hCoV-19/DRC/10733/2020|EPI ISL 513630|B.1|Democratic Republic of the Congo|2020-05-23	Africa|hCoV-19/South Africa/Tygerberg 10/2020|EPI ISL 464121|B.1.8|South Africa|2020-04-08	0.0003377988	Africa
Africa|hCoV-19/DRC/108/2020|EPI ISL 417948|B.1.128|Democratic Republic of the Congo|2020-03-19	Africa|hCoV-19/South Africa/Tygerberg 10/2020|EPI ISL 464121|B.1.8|South Africa|2020-04-08	0.0003028479	Africa
Africa|hCoV-19/DRC/10885/2020|EPI ISL 513631|B.1.84|Democratic Republic of the Congo|2020-05-23	Africa|hCoV-19/South Africa/Tygerberg 10/2020|EPI ISL 464121|B.1.8|South Africa|2020-04-08	0.0003402314	Africa
Africa|hCoV-19/DRC/10902/2020|EPI ISL 527490|B.1.178|Democratic Republic of the Congo|2020-05-23	Africa|hCoV-19/South Africa/Tygerberg 10/2020|EPI ISL 464121|B.1.8|South Africa|2020-04-08	0.0003067896	Africa
Africa|hCoV-19/DRC/10913/2020|EPI ISL 527507|B.1.84|Democratic Republic of the Congo|2020-05-24	Africa|hCoV-19/South Africa/Tygerberg 10/2020|EPI ISL 464121|B.1.8|South Africa|2020-04-08	0.0004131374	Africa
Africa|hCoV-19/DRC/11005/2020|EPI ISL 527550|B.1.159|Democratic Republic of the Congo|2020-05-24	Africa|hCoV-19/South Africa/Tygerberg 10/2020|EPI ISL 464121|B.1.8|South Africa|2020-04-08	0.0004431662	Africa
Africa|hCoV-19/DRC/11008/2020|EPI ISL 527503|B.1.159|Democratic Republic of the Congo|2020-05-24	Africa|hCoV-19/South Africa/Tygerberg 10/2020|EPI ISL 464121|B.1.8|South Africa|2020-04-08	0.0003783237	Africa
Africa|hCoV-19/DRC/11022/2020|EPI ISL 527551|B.1.214|Democratic Republic of the Congo|2020-05-24	Africa|hCoV-19/South Africa/Tygerberg 10/2020|EPI ISL 464121|B.1.8|South Africa|2020-04-08	0.0004092172	Africa
Africa|hCoV-19/DRC/11024/2020|EPI ISL 527552|B.1.149|Democratic Republic of the Congo|2020-05-24	Africa|hCoV-19/South Africa/Tygerberg 10/2020|EPI ISL 464121|B.1.8|South Africa|2020-04-08	0.0004473608	Africa
Africa|hCoV-19/DRC/11026/2020|EPI ISL 527553|B.1.149|Democratic Republic of the Congo|2020-05-24	Africa|hCoV-19/South Africa/Tygerberg 10/2020|EPI ISL 464121|B.1.8|South Africa|2020-04-08	0.0003067686	Africa
Africa|hCoV-19/DRC/11031/2020|EPI ISL 527554|B.1.214|Democratic Republic of the Congo|2020-05-24	Africa|hCoV-19/South Africa/Tygerberg 10/2020|EPI ISL 464121|B.1.8|South Africa|2020-04-08	0.0003411134	Africa
Africa|hCoV-19/DRC/11041/2020|EPI ISL 527555|B.1|Democratic Republic of the Congo|2020-05-24	Africa|hCoV-19/South Africa/Tygerberg 10/2020|EPI ISL 464121|B.1.8|South Africa|2020-04-08	0.0003069016	Africa
Africa|hCoV-19/DRC/11057/2020|EPI ISL 527528|B.1.5|Democratic Republic of the Congo|2020-05-24	Africa|hCoV-19/South Africa/Tygerberg 10/2020|EPI ISL 464121|B.1.8|South Africa|2020-04-08	0.0002441774	Africa
Africa|hCoV-19/DRC/11078/2020|EPI ISL 527514|B.1|Democratic Republic of the Congo|2020-05-24	Africa|hCoV-19/South Africa/Tygerberg 10/2020|EPI ISL 464121|B.1.8|South Africa|2020-04-08	0.0003452974	Africa
Africa|hCoV-19/DRC/11079/2020|EPI ISL 527500|B.1.214|Democratic Republic of the Congo|2020-05-24	Africa|hCoV-19/South Africa/Tygerberg 10/2020|EPI ISL 464121|B.1.8|South Africa|2020-04-08	0.0002742609	Africa
Africa|hCoV-19/DRC/11093/2020|EPI ISL 527527|B.1.5|Democratic Republic of the Congo|2020-05-24	Africa|hCoV-19/South Africa/Tygerberg 10/2020|EPI ISL 464121|B.1.8|South Africa|2020-04-08	0.0003148437	Africa
Africa|hCoV-19/DRC/11096/2020|EPI ISL 527522|B.1|Democratic Republic of the Congo|2020-05-24	Africa|hCoV-19/South Africa/Tygerberg 10/2020|EPI ISL 464121|B.1.8|South Africa|2020-04-08	0.0003128131	Africa
Africa|hCoV-19/DRC/11114/2020|EPI ISL 527534|B.1.214|Democratic Republic of the Congo|2020-05-25	Africa|hCoV-19/South Africa/Tygerberg 10/2020|EPI ISL 464121|B.1.8|South Africa|2020-04-08	0.0003845172	Africa
Africa|hCoV-19/DRC/11123/2020|EPI ISL 527496|B.1.84|Democratic Republic of the Congo|2020-05-24	Africa|hCoV-19/South Africa/Tygerberg 10/2020|EPI ISL 464121|B.1.8|South Africa|2020-04-08	0.0003074431	Africa
Africa|hCoV-19/DRC/11134/2020|EPI ISL 527518|B.1.5|Democratic Republic of the Congo|2020-05-24	Africa|hCoV-19/South Africa/Tygerberg 10/2020|EPI ISL 464121|B.1.8|South Africa|2020-04-08	0.0002079149	Africa
Africa|hCoV-19/DRC/11143/2020|EPI ISL 527556|B.1|Democratic Republic of the Congo|2020-05-24	Africa|hCoV-19/South Africa/Tygerberg 10/2020|EPI ISL 464121|B.1.8|South Africa|2020-04-08	0.0004432204	Africa
Africa|hCoV-19/DRC/11145/2020|EPI ISL 527501|B.1.214|Democratic Republic of the Congo|2020-05-24	Africa|hCoV-19/South Africa/Tygerberg 10/2020|EPI ISL 464121|B.1.8|South Africa|2020-04-08	0.0004117160	Africa
Africa|hCoV-19/DRC/11148/2020|EPI ISL 527525|B.1.178|Democratic Republic of the Congo|2020-05-24	Africa|hCoV-19/South Africa/Tygerberg 10/2020|EPI ISL 464121|B.1.8|South Africa|2020-04-08	0.0004198785	Africa
Africa|hCoV-19/DRC/11157/2020|EPI ISL 527530|B.1|Democratic Republic of the Congo|2020-05-25	Africa|hCoV-19/South Africa/Tygerberg 10/2020|EPI ISL 464121|B.1.8|South Africa|2020-04-08	0.0003825771	Africa
Africa|hCoV-19/DRC/11187/2020|EPI ISL 527523|B.1.1.275|Democratic Republic of the Congo|2020-05-23	Africa|hCoV-19/South Africa/Tygerberg 10/2020|EPI ISL 464121|B.1.8|South Africa|2020-04-08	0.0004177403	Africa
Africa|hCoV-19/DRC/11191/2020|EPI ISL 527506|B.1.1.275|Democratic Republic of the Congo|2020-05-23	Africa|hCoV-19/South Africa/Tygerberg 10/2020|EPI ISL 464121|B.1.8|South Africa|2020-04-08	0.0003091433	Africa
Africa|hCoV-19/DRC/11252/2020|EPI ISL 527557|B.1.1.275|Democratic Republic of the Congo|2020-05-21	Africa|hCoV-19/South Africa/Tygerberg 10/2020|EPI ISL 464121|B.1.8|South Africa|2020-04-08	0.0004771372	Africa
Africa|hCoV-19/DRC/11260/2020|EPI ISL 527558|B.1.1.275|Democratic Republic of the Congo|2020-05-23	Africa|hCoV-19/South Africa/Tygerberg 10/2020|EPI ISL 464121|B.1.8|South Africa|2020-04-08	0.0003409238	Africa
Africa|hCoV-19/DRC/1131/2020|EPI ISL 429255|B.1.5|Democratic Republic of the Congo|2020-04-05	Africa|hCoV-19/South Africa/Tygerberg 10/2020|EPI ISL 464121|B.1.8|South Africa|2020-04-08	0.0002033771	Africa
Africa|hCoV-19/DRC/11310/2020|EPI ISL 527529|B.1.149|Democratic Republic of the Congo|2020-05-25	Africa|hCoV-19/South Africa/Tygerberg 10/2020|EPI ISL 464121|B.1.8|South Africa|2020-04-08	0.0003143171	Africa
Africa|hCoV-19/DRC/11318/2020|EPI ISL 527559|B.1.149|Democratic Republic of the Congo|2020-05-25	Africa|hCoV-19/South Africa/Tygerberg 10/2020|EPI ISL 464121|B.1.8|South Africa|2020-04-08	0.0003051123	Africa
Africa|hCoV-19/DRC/11326/2020|EPI ISL 527508|B.1|Democratic Republic of the Congo|2020-05-25	Africa|hCoV-19/South Africa/Tygerberg 10/2020|EPI ISL 464121|B.1.8|South Africa|2020-04-08	0.0003098413	Africa
Africa|hCoV-19/DRC/11334/2020|EPI ISL 527504|B.1.178|Democratic Republic of the Congo|2020-05-25	Africa|hCoV-19/South Africa/Tygerberg 10/2020|EPI ISL 464121|B.1.8|South Africa|2020-04-08	0.0003094004	Africa
Africa|hCoV-19/DRC/11337/2020|EPI ISL 527510|B.1.84|Democratic Republic of the Congo|2020-05-25	Africa|hCoV-19/South Africa/Tygerberg 10/2020|EPI ISL 464121|B.1.8|South Africa|2020-04-08	0.0003792420	Africa
Africa|hCoV-19/DRC/11341/2020|EPI ISL 527509|B.1.1.275|Democratic Republic of the Congo|2020-05-25	Africa|hCoV-19/South Africa/Tygerberg 10/2020|EPI ISL 464121|B.1.8|South Africa|2020-04-08	0.0004134135	Africa
Africa|hCoV-19/DRC/11348/2020|EPI ISL 527560|B.1.149|Democratic Republic of the Congo|2020-05-25	Africa|hCoV-19/South Africa/Tygerberg 10/2020|EPI ISL 464121|B.1.8|South Africa|2020-04-08	0.0003053814	Africa
Africa|hCoV-19/DRC/11369/2020|EPI ISL 527537|B.1.214|Democratic Republic of the Congo|2020-05-25	Africa|hCoV-19/South Africa/Tygerberg 10/2020|EPI ISL 464121|B.1.8|South Africa|2020-04-08	0.0003507709	Africa
Africa|hCoV-19/DRC/11376/2020|EPI ISL 527513|B.1.214|Democratic Republic of the Congo|2020-05-25	Africa|hCoV-19/South Africa/Tygerberg 10/2020|EPI ISL 464121|B.1.8|South Africa|2020-04-08	0.0003795820	Africa
Africa|hCoV-19/DRC/11411/2020|EPI ISL 527561|B.1.5|Democratic Republic of the Congo|2020-05-25	Africa|hCoV-19/South Africa/Tygerberg 10/2020|EPI ISL 464121|B.1.8|South Africa|2020-04-08	0.0002725820	Africa
Africa|hCoV-19/DRC/11450/2020|EPI ISL 527516|B.1.5|Democratic Republic of the Congo|2020-05-25	Africa|hCoV-19/South Africa/Tygerberg 10/2020|EPI ISL 464121|B.1.8|South Africa|2020-04-08	0.0002100028	Africa
Africa|hCoV-19/DRC/11458/2020|EPI ISL 527497|B.1.5|Democratic Republic of the Congo|2020-05-25	Africa|hCoV-19/South Africa/Tygerberg 10/2020|EPI ISL 464121|B.1.8|South Africa|2020-04-08	0.0003441480	Africa
Africa|hCoV-19/DRC/11460/2020|EPI ISL 527562|B.1.214|Democratic Republic of the Congo|2020-05-25	Africa|hCoV-19/South Africa/Tygerberg 10/2020|EPI ISL 464121|B.1.8|South Africa|2020-04-08	0.0004823787	Africa
Africa|hCoV-19/DRC/11472/2020|EPI ISL 527502|B.1.214|Democratic Republic of the Congo|2020-05-25	Africa|hCoV-19/South Africa/Tygerberg 10/2020|EPI ISL 464121|B.1.8|South Africa|2020-04-08	0.0004112742	Africa
Africa|hCoV-19/DRC/11477/2020|EPI ISL 527563|B.1.84|Democratic Republic of the Congo|2020-05-25	Africa|hCoV-19/South Africa/Tygerberg 10/2020|EPI ISL 464121|B.1.8|South Africa|2020-04-08	0.0002382747	Africa
Africa|hCoV-19/DRC/11486/2020|EPI ISL 527564|B.1.214|Democratic Republic of the Congo|2020-05-25	Africa|hCoV-19/South Africa/Tygerberg 10/2020|EPI ISL 464121|B.1.8|South Africa|2020-04-08	0.0004091115	Africa
Africa|hCoV-19/DRC/11487/2020|EPI ISL 527505|B.1|Democratic Republic of the Congo|2020-05-25	Africa|hCoV-19/South Africa/Tygerberg 10/2020|EPI ISL 464121|B.1.8|South Africa|2020-04-08	0.0003444565	Africa
Africa|hCoV-19/DRC/11507/2020|EPI ISL 527512|B.1|Democratic Republic of the Congo|2020-05-25	Africa|hCoV-19/South Africa/Tygerberg 10/2020|EPI ISL 464121|B.1.8|South Africa|2020-04-08	0.0003787534	Africa
Africa|hCoV-19/DRC/1151/2020|EPI ISL 447596|B.38|Democratic Republic of the Congo|2020-04-05	Africa|hCoV-19/South Africa/Tygerberg 10/2020|EPI ISL 464121|B.1.8|South Africa|2020-04-08	0.0005436179	Africa
Africa|hCoV-19/DRC/11511/2020|EPI ISL 527511|B.1.214|Democratic Republic of the Congo|2020-05-25	Africa|hCoV-19/South Africa/Tygerberg 10/2020|EPI ISL 464121|B.1.8|South Africa|2020-04-08	0.0004138026	Africa
Africa|hCoV-19/DRC/11572/2020|EPI ISL 527565|B.1.214|Democratic Republic of the Congo|2020-05-25	Africa|hCoV-19/South Africa/Tygerberg 10/2020|EPI ISL 464121|B.1.8|South Africa|2020-04-08	0.0003064491	Africa
Africa|hCoV-19/DRC/11576/2020|EPI ISL 527517|B.1|Democratic Republic of the Congo|2020-05-25	Africa|hCoV-19/South Africa/Tygerberg 10/2020|EPI ISL 464121|B.1.8|South Africa|2020-04-08	0.0003120971	Africa
Africa|hCoV-19/DRC/11583/2020|EPI ISL 527542|B.1|Democratic Republic of the Congo|2020-05-25	Africa|hCoV-19/South Africa/Tygerberg 10/2020|EPI ISL 464121|B.1.8|South Africa|2020-04-08	0.0003534022	Africa
Africa|hCoV-19/DRC/11616/2020|EPI ISL 527519|B.1|Democratic Republic of the Congo|2020-05-25	Africa|hCoV-19/South Africa/Tygerberg 10/2020|EPI ISL 464121|B.1.8|South Africa|2020-04-08	0.0003115571	Africa
Africa|hCoV-19/DRC/11623/2020|EPI ISL 527566|B.1.5|Democratic Republic of the Congo|2020-05-25	Africa|hCoV-19/South Africa/Tygerberg 10/2020|EPI ISL 464121|B.1.8|South Africa|2020-04-08	0.0003069002	Africa
Africa|hCoV-19/DRC/11624/2020|EPI ISL 527567|B.1.149|Democratic Republic of the Congo|2020-05-25	Africa|hCoV-19/South Africa/Tygerberg 10/2020|EPI ISL 464121|B.1.8|South Africa|2020-04-08	0.0003067520	Africa
Africa|hCoV-19/DRC/11631/2020|EPI ISL 527568|B.1.149|Democratic Republic of the Congo|2020-05-25	Africa|hCoV-19/South Africa/Tygerberg 10/2020|EPI ISL 464121|B.1.8|South Africa|2020-04-08	0.0003070659	Africa
Africa|hCoV-19/DRC/11632/2020|EPI ISL 527493|B.1|Democratic Republic of the Congo|2020-05-25	Africa|hCoV-19/South Africa/Tygerberg 10/2020|EPI ISL 464121|B.1.8|South Africa|2020-04-08	0.0003414779	Africa
Africa|hCoV-19/DRC/11635/2020|EPI ISL 527540|B.1.214|Democratic Republic of the Congo|2020-05-25	Africa|hCoV-19/South Africa/Tygerberg 10/2020|EPI ISL 464121|B.1.8|South Africa|2020-04-08	0.0003516638	Africa
Africa|hCoV-19/DRC/11640/2020|EPI ISL 527535|B.1.178|Democratic Republic of the Congo|2020-05-25	Africa|hCoV-19/South Africa/Tygerberg 10/2020|EPI ISL 464121|B.1.8|South Africa|2020-04-08	0.0004184316	Africa
Africa|hCoV-19/DRC/11643/2020|EPI ISL 527520|B.1.5|Democratic Republic of the Congo|2020-05-25	Africa|hCoV-19/South Africa/Tygerberg 10/2020|EPI ISL 464121|B.1.8|South Africa|2020-04-08	0.0003122887	Africa
Africa|hCoV-19/DRC/11648/2020|EPI ISL 527569|B.1.6|Democratic Republic of the Congo|2020-05-25	Africa|hCoV-19/South Africa/Tygerberg 10/2020|EPI ISL 464121|B.1.8|South Africa|2020-04-08	0.0003395466	Africa
Africa|hCoV-19/DRC/11652/2020|EPI ISL 527570|B.1.149|Democratic Republic of the Congo|2020-05-25	Africa|hCoV-19/South Africa/Tygerberg 10/2020|EPI ISL 464121|B.1.8|South Africa|2020-04-08	0.0003066672	Africa
Africa|hCoV-19/DRC/11653/2020|EPI ISL 527533|B.1.84|Democratic Republic of the Congo|2020-05-25	Africa|hCoV-19/South Africa/Tygerberg 10/2020|EPI ISL 464121|B.1.8|South Africa|2020-04-08	0.0002793189	Africa
Africa|hCoV-19/DRC/11676/2020|EPI ISL 527531|B.1|Democratic Republic of the Congo|2020-05-26	Africa|hCoV-19/South Africa/Tygerberg 10/2020|EPI ISL 464121|B.1.8|South Africa|2020-04-08	0.0004910500	Africa
Africa|hCoV-19/DRC/11677/2020|EPI ISL 527515|B.1.214|Democratic Republic of the Congo|2020-05-26	Africa|hCoV-19/South Africa/Tygerberg 10/2020|EPI ISL 464121|B.1.8|South Africa|2020-04-08	0.0004156670	Africa
Africa|hCoV-19/DRC/11732/2020|EPI ISL 527536|B.1.214|Democratic Republic of the Congo|2020-05-26	Africa|hCoV-19/South Africa/Tygerberg 10/2020|EPI ISL 464121|B.1.8|South Africa|2020-04-08	0.0002792381	Africa
Africa|hCoV-19/DRC/11733/2020|EPI ISL 527571|B.1.149|Democratic Republic of the Congo|2020-05-26	Africa|hCoV-19/South Africa/Tygerberg 10/2020|EPI ISL 464121|B.1.8|South Africa|2020-04-08	0.0003050947	Africa
Africa|hCoV-19/DRC/11806/2020|EPI ISL 527572|B.1.214|Democratic Republic of the Congo|2020-05-26	Africa|hCoV-19/South Africa/Tygerberg 10/2020|EPI ISL 464121|B.1.8|South Africa|2020-04-08	0.0004089163	Africa
Africa|hCoV-19/DRC/1234/2020|EPI ISL 429258|B.1.5|Democratic Republic of the Congo|2020-04-06	Africa|hCoV-19/South Africa/Tygerberg 10/2020|EPI ISL 464121|B.1.8|South Africa|2020-04-08	0.0002142006	Africa
Africa|hCoV-19/DRC/1249/2020|EPI ISL 429259|B.1.5|Democratic Republic of the Congo|2020-04-06	Africa|hCoV-19/South Africa/Tygerberg 10/2020|EPI ISL 464121|B.1.8|South Africa|2020-04-08	0.0002042632	Africa
Africa|hCoV-19/DRC/1319/2020|EPI ISL 431011|B.1.128|Democratic Republic of the Congo|2020-04-07	Africa|hCoV-19/South Africa/Tygerberg 10/2020|EPI ISL 464121|B.1.8|South Africa|2020-04-08	0.0003060771	Africa
Africa|hCoV-19/DRC/1324/2020|EPI ISL 435033|B.1.128|Democratic Republic of the Congo|2020-04-07	Africa|hCoV-19/South Africa/Tygerberg 10/2020|EPI ISL 464121|B.1.8|South Africa|2020-04-08	0.0003040097	Africa
Africa|hCoV-19/DRC/1326/2020|EPI ISL 435116|B.1|Democratic Republic of the Congo|2020-04-07	Africa|hCoV-19/South Africa/Tygerberg 10/2020|EPI ISL 464121|B.1.8|South Africa|2020-04-08	0.0002768476	Africa
Africa|hCoV-19/DRC/1375/2020|EPI ISL 435117|B.1.1.1|Democratic Republic of the Congo|2020-04-07	Africa|hCoV-19/South Africa/Tygerberg 10/2020|EPI ISL 464121|B.1.8|South Africa|2020-04-08	0.0004485446	Africa
Africa|hCoV-19/DRC/1376/2020|EPI ISL 431012|B.1.1.1|Democratic Republic of the Congo|2020-04-07	Africa|hCoV-19/South Africa/Tygerberg 10/2020|EPI ISL 464121|B.1.8|South Africa|2020-04-08	0.0004104966	Africa
Africa|hCoV-19/DRC/1377/2020|EPI ISL 434678|B.1.1.1|Democratic Republic of the Congo|2020-04-07	Africa|hCoV-19/South Africa/Tygerberg 10/2020|EPI ISL 464121|B.1.8|South Africa|2020-04-08	0.0003731377	Africa
Africa|hCoV-19/DRC/1378/2020|EPI ISL 435118|B.1.1.1|Democratic Republic of the Congo|2020-04-07	Africa|hCoV-19/South Africa/Tygerberg 10/2020|EPI ISL 464121|B.1.8|South Africa|2020-04-08	0.0004092566	Africa
Africa|hCoV-19/DRC/1382/2020|EPI ISL 435113|B.1.1.1|Democratic Republic of the Congo|2020-04-07	Africa|hCoV-19/South Africa/Tygerberg 10/2020|EPI ISL 464121|B.1.8|South Africa|2020-04-08	0.0004170872	Africa
Africa|hCoV-19/DRC/1397/2020|EPI ISL 434679|B.1.1.1|Democratic Republic of the Congo|2020-04-07	Africa|hCoV-19/South Africa/Tygerberg 10/2020|EPI ISL 464121|B.1.8|South Africa|2020-04-08	0.0004096420	Africa
Africa|hCoV-19/DRC/1398/2020|EPI ISL 435114|B.1.1.1|Democratic Republic of the Congo|2020-04-07	Africa|hCoV-19/South Africa/Tygerberg 10/2020|EPI ISL 464121|B.1.8|South Africa|2020-04-08	0.0003708485	Africa
Africa|hCoV-19/DRC/1422/2020|EPI ISL 434680|B.1.149|Democratic Republic of the Congo|2020-04-08	Africa|hCoV-19/South Africa/Tygerberg 10/2020|EPI ISL 464121|B.1.8|South Africa|2020-04-08	0.0003101679	Africa
Africa|hCoV-19/DRC/1423/2020|EPI ISL 434710|B.1.149|Democratic Republic of the Congo|2020-04-08	Africa|hCoV-19/South Africa/Tygerberg 10/2020|EPI ISL 464121|B.1.8|South Africa|2020-04-08	0.0002696207	Africa
Africa|hCoV-19/DRC/1486/2020|EPI ISL 434711|B.1|Democratic Republic of the Congo|2020-04-08	Africa|hCoV-19/South Africa/Tygerberg 10/2020|EPI ISL 464121|B.1.8|South Africa|2020-04-08	0.0002444441	Africa
Africa|hCoV-19/DRC/1516/2020|EPI ISL 435032|B.1.5|Democratic Republic of the Congo|2020-04-09	Africa|hCoV-19/South Africa/Tygerberg 10/2020|EPI ISL 464121|B.1.8|South Africa|2020-04-08	0.0002016278	Africa
Africa|hCoV-19/DRC/1565/2020|EPI ISL 434681|B.1|Democratic Republic of the Congo|2020-04-09	Africa|hCoV-19/South Africa/Tygerberg 10/2020|EPI ISL 464121|B.1.8|South Africa|2020-04-08	0.0002400301	Africa
Africa|hCoV-19/DRC/158/2020|EPI ISL 417950|B.40|Democratic Republic of the Congo|2020-03-20	Africa|hCoV-19/South Africa/Tygerberg 10/2020|EPI ISL 464121|B.1.8|South Africa|2020-04-08	0.0005378785	Africa
Africa|hCoV-19/DRC/1715/2020|EPI ISL 435156|B.1.84|Democratic Republic of the Congo|2020-04-10	Africa|hCoV-19/South Africa/Tygerberg 10/2020|EPI ISL 464121|B.1.8|South Africa|2020-04-08	0.0002717064	Africa
Africa|hCoV-19/DRC/1767/2020|EPI ISL 435157|B.1.5|Democratic Republic of the Congo|2020-04-10	Africa|hCoV-19/South Africa/Tygerberg 10/2020|EPI ISL 464121|B.1.8|South Africa|2020-04-08	0.0002102215	Africa
Africa|hCoV-19/DRC/1779/2020|EPI ISL 435158|C.14|Democratic Republic of the Congo|2020-04-10	Africa|hCoV-19/South Africa/Tygerberg 10/2020|EPI ISL 464121|B.1.8|South Africa|2020-04-08	0.0004873890	Africa
Africa|hCoV-19/DRC/191/2020|EPI ISL 417955|B.1.128|Democratic Republic of the Congo|2020-03-21	Africa|hCoV-19/South Africa/Tygerberg 10/2020|EPI ISL 464121|B.1.8|South Africa|2020-04-08	0.0003029192	Africa
Africa|hCoV-19/DRC/1952/2020|EPI ISL 435159|B.1.5|Democratic Republic of the Congo|2020-04-11	Africa|hCoV-19/South Africa/Tygerberg 10/2020|EPI ISL 464121|B.1.8|South Africa|2020-04-08	0.0002078141	Africa
Africa|hCoV-19/DRC/1982/2020|EPI ISL 435160|B.1|Democratic Republic of the Congo|2020-04-12	Africa|hCoV-19/South Africa/Tygerberg 10/2020|EPI ISL 464121|B.1.8|South Africa|2020-04-08	0.0002415181	Africa
Africa|hCoV-19/DRC/2047/2020|EPI ISL 435161|B.1.1.1|Democratic Republic of the Congo|2020-04-12	Africa|hCoV-19/South Africa/Tygerberg 10/2020|EPI ISL 464121|B.1.8|South Africa|2020-04-08	0.0003769603	Africa
Africa|hCoV-19/DRC/2063/2020|EPI ISL 435162|B.1|Democratic Republic of the Congo|2020-04-12	Africa|hCoV-19/South Africa/Tygerberg 10/2020|EPI ISL 464121|B.1.8|South Africa|2020-04-08	0.0002071448	Africa
Africa|hCoV-19/DRC/2120/2020|EPI ISL 435163|B.1.149|Democratic Republic of the Congo|2020-04-12	Africa|hCoV-19/South Africa/Tygerberg 10/2020|EPI ISL 464121|B.1.8|South Africa|2020-04-08	0.0002715422	Africa
Africa|hCoV-19/DRC/2121/2020|EPI ISL 435164|B.1.149|Democratic Republic of the Congo|2020-04-12	Africa|hCoV-19/South Africa/Tygerberg 10/2020|EPI ISL 464121|B.1.8|South Africa|2020-04-08	0.0002756393	Africa
Africa|hCoV-19/DRC/2122/2020|EPI ISL 435165|B.1.149|Democratic Republic of the Congo|2020-04-13	Africa|hCoV-19/South Africa/Tygerberg 10/2020|EPI ISL 464121|B.1.8|South Africa|2020-04-08	0.0003506640	Africa
Africa|hCoV-19/DRC/2125/2020|EPI ISL 435166|B.1.149|Democratic Republic of the Congo|2020-04-13	Africa|hCoV-19/South Africa/Tygerberg 10/2020|EPI ISL 464121|B.1.8|South Africa|2020-04-08	0.0002765826	Africa
Africa|hCoV-19/DRC/2128/2020|EPI ISL 435167|B.1|Democratic Republic of the Congo|2020-04-13	Africa|hCoV-19/South Africa/Tygerberg 10/2020|EPI ISL 464121|B.1.8|South Africa|2020-04-08	0.0002115330	Africa
Africa|hCoV-19/DRC/2133/2020|EPI ISL 435168|B.1.128|Democratic Republic of the Congo|2020-04-13	Africa|hCoV-19/South Africa/Tygerberg 10/2020|EPI ISL 464121|B.1.8|South Africa|2020-04-08	0.0003147645	Africa
Africa|hCoV-19/DRC/214/2020|EPI ISL 420030|B.1.6|Democratic Republic of the Congo|2020-03-21	Africa|hCoV-19/South Africa/Tygerberg 10/2020|EPI ISL 464121|B.1.8|South Africa|2020-04-08	0.0002023533	Africa
Africa|hCoV-19/DRC/215/2020|EPI ISL 420031|B.1.1.1|Democratic Republic of the Congo|2020-03-21	Africa|hCoV-19/South Africa/Tygerberg 10/2020|EPI ISL 464121|B.1.8|South Africa|2020-04-08	0.0004113888	Africa
Africa|hCoV-19/DRC/2169/2020|EPI ISL 436194|B.1.5|Democratic Republic of the Congo|2020-04-13	Africa|hCoV-19/South Africa/Tygerberg 10/2020|EPI ISL 464121|B.1.8|South Africa|2020-04-08	0.0002447663	Africa
Africa|hCoV-19/DRC/2299/2020|EPI ISL 436412|B.1.5|Democratic Republic of the Congo|2020-04-14	Africa|hCoV-19/South Africa/Tygerberg 10/2020|EPI ISL 464121|B.1.8|South Africa|2020-04-08	0.0002711989	Africa
Africa|hCoV-19/DRC/236/2020|EPI ISL 420032|B.1.128|Democratic Republic of the Congo|2020-03-22	Africa|hCoV-19/South Africa/Tygerberg 10/2020|EPI ISL 464121|B.1.8|South Africa|2020-04-08	0.0003032896	Africa
Africa|hCoV-19/DRC/2363/2020|EPI ISL 437194|B.1.84|Democratic Republic of the Congo|2020-04-14	Africa|hCoV-19/South Africa/Tygerberg 10/2020|EPI ISL 464121|B.1.8|South Africa|2020-04-08	0.0002372733	Africa
Africa|hCoV-19/DRC/2384/2020|EPI ISL 437196|B.1.149|Democratic Republic of the Congo|2020-04-14	Africa|hCoV-19/South Africa/Tygerberg 10/2020|EPI ISL 464121|B.1.8|South Africa|2020-04-08	0.0002761816	Africa
Africa|hCoV-19/DRC/241/2020|EPI ISL 420033|B.1.1.75|Democratic Republic of the Congo|2020-03-22	Africa|hCoV-19/South Africa/Tygerberg 10/2020|EPI ISL 464121|B.1.8|South Africa|2020-04-08	0.0003370441	Africa
Africa|hCoV-19/DRC/243/2020|EPI ISL 420034|B.1|Democratic Republic of the Congo|2020-03-22	Africa|hCoV-19/South Africa/Tygerberg 10/2020|EPI ISL 464121|B.1.8|South Africa|2020-04-08	0.0002411628	Africa
Africa|hCoV-19/DRC/248/2020|EPI ISL 420035|B.1.5|Democratic Republic of the Congo|2020-03-22	Africa|hCoV-19/South Africa/Tygerberg 10/2020|EPI ISL 464121|B.1.8|South Africa|2020-04-08	0.0001684766	Africa
Africa|hCoV-19/DRC/2496/2020|EPI ISL 437337|B.1.149|Democratic Republic of the Congo|2020-04-15	Africa|hCoV-19/South Africa/Tygerberg 10/2020|EPI ISL 464121|B.1.8|South Africa|2020-04-08	0.0003024733	Africa
Africa|hCoV-19/DRC/2529/2020|EPI ISL 437338|B.1.178|Democratic Republic of the Congo|2020-04-15	Africa|hCoV-19/South Africa/Tygerberg 10/2020|EPI ISL 464121|B.1.8|South Africa|2020-04-08	0.0002688597	Africa
Africa|hCoV-19/DRC/253/2020|EPI ISL 420838|B.1.5|Democratic Republic of the Congo|2020-03-22	Africa|hCoV-19/South Africa/Tygerberg 10/2020|EPI ISL 464121|B.1.8|South Africa|2020-04-08	0.0001690918	Africa
Africa|hCoV-19/DRC/2536/2020|EPI ISL 437339|B.1|Democratic Republic of the Congo|2020-04-15	Africa|hCoV-19/South Africa/Tygerberg 10/2020|EPI ISL 464121|B.1.8|South Africa|2020-04-08	0.0002688597	Africa
Africa|hCoV-19/DRC/254/2020|EPI ISL 420839|B.1|Democratic Republic of the Congo|2020-03-22	Africa|hCoV-19/South Africa/Tygerberg 10/2020|EPI ISL 464121|B.1.8|South Africa|2020-04-08	0.0002385905	Africa
Africa|hCoV-19/DRC/2563/2020|EPI ISL 437340|B.1.9|Democratic Republic of the Congo|2020-04-15	Africa|hCoV-19/South Africa/Tygerberg 10/2020|EPI ISL 464121|B.1.8|South Africa|2020-04-08	0.0004705615	Africa
Africa|hCoV-19/DRC/2580/2020|EPI ISL 437341|B.1.5|Democratic Republic of the Congo|2020-04-15	Africa|hCoV-19/South Africa/Tygerberg 10/2020|EPI ISL 464121|B.1.8|South Africa|2020-04-08	0.0002027704	Africa
Africa|hCoV-19/DRC/2644/2020|EPI ISL 437342|B.1.84|Democratic Republic of the Congo|2020-04-15	Africa|hCoV-19/South Africa/Tygerberg 10/2020|EPI ISL 464121|B.1.8|South Africa|2020-04-08	0.0003069402	Africa
Africa|hCoV-19/DRC/2670/2020|EPI ISL 437343|B.1.9|Democratic Republic of the Congo|2020-04-15	Africa|hCoV-19/South Africa/Tygerberg 10/2020|EPI ISL 464121|B.1.8|South Africa|2020-04-08	0.0005042168	Africa
Africa|hCoV-19/DRC/2727/2020|EPI ISL 437344|B.1|Democratic Republic of the Congo|2020-04-16	Africa|hCoV-19/South Africa/Tygerberg 10/2020|EPI ISL 464121|B.1.8|South Africa|2020-04-08	0.0002052672	Africa
Africa|hCoV-19/DRC/2728/2020|EPI ISL 437345|B.1.84|Democratic Republic of the Congo|2020-04-16	Africa|hCoV-19/South Africa/Tygerberg 10/2020|EPI ISL 464121|B.1.8|South Africa|2020-04-08	0.0002754058	Africa
Africa|hCoV-19/DRC/2813/2020|EPI ISL 437346|C.14|Democratic Republic of the Congo|2020-04-16	Africa|hCoV-19/South Africa/Tygerberg 10/2020|EPI ISL 464121|B.1.8|South Africa|2020-04-08	0.0005045291	Africa
Africa|hCoV-19/DRC/2819/2020|EPI ISL 437347|B.1|Democratic Republic of the Congo|2020-04-16	Africa|hCoV-19/South Africa/Tygerberg 10/2020|EPI ISL 464121|B.1.8|South Africa|2020-04-08	0.0003090436	Africa
Africa|hCoV-19/DRC/2827/2020|EPI ISL 437348|B.1|Democratic Republic of the Congo|2020-04-16	Africa|hCoV-19/South Africa/Tygerberg 10/2020|EPI ISL 464121|B.1.8|South Africa|2020-04-08	0.0002016191	Africa
Africa|hCoV-19/DRC/2855/2020|EPI ISL 437350|B.1|Democratic Republic of the Congo|2020-04-16	Africa|hCoV-19/South Africa/Tygerberg 10/2020|EPI ISL 464121|B.1.8|South Africa|2020-04-08	0.0002352475	Africa
Africa|hCoV-19/DRC/2864/2020|EPI ISL 437351|B.1|Democratic Republic of the Congo|2020-04-16	Africa|hCoV-19/South Africa/Tygerberg 10/2020|EPI ISL 464121|B.1.8|South Africa|2020-04-08	0.0002357442	Africa
Africa|hCoV-19/DRC/2904/2020|EPI ISL 437352|B.1|Democratic Republic of the Congo|2020-04-17	Africa|hCoV-19/South Africa/Tygerberg 10/2020|EPI ISL 464121|B.1.8|South Africa|2020-04-08	0.0002352475	Africa
Africa|hCoV-19/DRC/2938/2020|EPI ISL 437353|B.1.275|Democratic Republic of the Congo|2020-04-17	Africa|hCoV-19/South Africa/Tygerberg 10/2020|EPI ISL 464121|B.1.8|South Africa|2020-04-08	0.0004171392	Africa
Africa|hCoV-19/DRC/2939/2020|EPI ISL 437354|B.1|Democratic Republic of the Congo|2020-04-17	Africa|hCoV-19/South Africa/Tygerberg 10/2020|EPI ISL 464121|B.1.8|South Africa|2020-04-08	0.0003367797	Africa
Africa|hCoV-19/DRC/2942/2020|EPI ISL 437355|B.1|Democratic Republic of the Congo|2020-04-17	Africa|hCoV-19/South Africa/Tygerberg 10/2020|EPI ISL 464121|B.1.8|South Africa|2020-04-08	0.0003455908	Africa
Africa|hCoV-19/DRC/299/2020|EPI ISL 420840|B.4|Democratic Republic of the Congo|2020-03-20	Africa|hCoV-19/South Africa/Tygerberg 10/2020|EPI ISL 464121|B.1.8|South Africa|2020-04-08	0.0006841002	Africa
Africa|hCoV-19/DRC/300/2020|EPI ISL 420841|A|Democratic Republic of the Congo|2020-03-22	Africa|hCoV-19/South Africa/Tygerberg 10/2020|EPI ISL 464121|B.1.8|South Africa|2020-04-08	0.0004744185	Africa
Africa|hCoV-19/DRC/3041/2020|EPI ISL 437356|B.1|Democratic Republic of the Congo|2020-04-18	Africa|hCoV-19/South Africa/Tygerberg 10/2020|EPI ISL 464121|B.1.8|South Africa|2020-04-08	0.0003037255	Africa
Africa|hCoV-19/DRC/307/2020|EPI ISL 420842|B.1.9|Democratic Republic of the Congo|2020-03	Africa|hCoV-19/South Africa/Tygerberg 10/2020|EPI ISL 464121|B.1.8|South Africa|2020-04-08	0.0003116467	Africa
Africa|hCoV-19/DRC/3070/2020|EPI ISL 437357|B.1.214|Democratic Republic of the Congo|2020-04-18	Africa|hCoV-19/South Africa/Tygerberg 10/2020|EPI ISL 464121|B.1.8|South Africa|2020-04-08	0.0003379370	Africa
Africa|hCoV-19/DRC/3089/2020|EPI ISL 437358|B.1.84|Democratic Republic of the Congo|2020-04-19	Africa|hCoV-19/South Africa/Tygerberg 10/2020|EPI ISL 464121|B.1.8|South Africa|2020-04-08	0.0002691954	Africa
Africa|hCoV-19/DRC/3440/2020|EPI ISL 447597|B.1.84|Democratic Republic of the Congo|2020-04-22	Africa|hCoV-19/South Africa/Tygerberg 10/2020|EPI ISL 464121|B.1.8|South Africa|2020-04-08	0.0002722269	Africa
Africa|hCoV-19/DRC/3451/2020|EPI ISL 447598|B.1.178|Democratic Republic of the Congo|2020-04-22	Africa|hCoV-19/South Africa/Tygerberg 10/2020|EPI ISL 464121|B.1.8|South Africa|2020-04-08	0.0003065075	Africa
Africa|hCoV-19/DRC/3453/2020|EPI ISL 447599|B.1.84|Democratic Republic of the Congo|2020-04-22	Africa|hCoV-19/South Africa/Tygerberg 10/2020|EPI ISL 464121|B.1.8|South Africa|2020-04-08	0.0002723937	Africa
Africa|hCoV-19/DRC/3481/2020|EPI ISL 447600|B.1|Democratic Republic of the Congo|2020-04-22	Africa|hCoV-19/South Africa/Tygerberg 10/2020|EPI ISL 464121|B.1.8|South Africa|2020-04-08	0.0002096099	Africa
Africa|hCoV-19/DRC/3482/2020|EPI ISL 447601|B.1|Democratic Republic of the Congo|2020-04-22	Africa|hCoV-19/South Africa/Tygerberg 10/2020|EPI ISL 464121|B.1.8|South Africa|2020-04-08	0.0002403383	Africa
Africa|hCoV-19/DRC/3483/2020|EPI ISL 447602|B.1|Democratic Republic of the Congo|2020-04-22	Africa|hCoV-19/South Africa/Tygerberg 10/2020|EPI ISL 464121|B.1.8|South Africa|2020-04-08	0.0002092809	Africa
Africa|hCoV-19/DRC/3490/2020|EPI ISL 447603|B.1|Democratic Republic of the Congo|2020-04-22	Africa|hCoV-19/South Africa/Tygerberg 10/2020|EPI ISL 464121|B.1.8|South Africa|2020-04-08	0.0002386784	Africa
Africa|hCoV-19/DRC/3504/2020|EPI ISL 447604|B.1.149|Democratic Republic of the Congo|2020-04-23	Africa|hCoV-19/South Africa/Tygerberg 10/2020|EPI ISL 464121|B.1.8|South Africa|2020-04-08	0.0002793276	Africa
Africa|hCoV-19/DRC/352/2020|EPI ISL 420850|B.1.5|Democratic Republic of the Congo|2020-03	Africa|hCoV-19/South Africa/Tygerberg 10/2020|EPI ISL 464121|B.1.8|South Africa|2020-04-08	0.0002384280	Africa
Africa|hCoV-19/DRC/353/2020|EPI ISL 420843|B.1.5|Democratic Republic of the Congo|2020-03	Africa|hCoV-19/South Africa/Tygerberg 10/2020|EPI ISL 464121|B.1.8|South Africa|2020-04-08	0.0001703069	Africa
Africa|hCoV-19/DRC/355/2020|EPI ISL 420844|B.1|Democratic Republic of the Congo|2020-03	Africa|hCoV-19/South Africa/Tygerberg 10/2020|EPI ISL 464121|B.1.8|South Africa|2020-04-08	0.0002023328	Africa
Africa|hCoV-19/DRC/3552/2020|EPI ISL 447605|B.1.84|Democratic Republic of the Congo|2020-04-23	Africa|hCoV-19/South Africa/Tygerberg 10/2020|EPI ISL 464121|B.1.8|South Africa|2020-04-08	0.0002756566	Africa
Africa|hCoV-19/DRC/3595/2020|EPI ISL 447606|B.1.5|Democratic Republic of the Congo|2020-04-23	Africa|hCoV-19/South Africa/Tygerberg 10/2020|EPI ISL 464121|B.1.8|South Africa|2020-04-08	0.0002377374	Africa
Africa|hCoV-19/DRC/3632/2020|EPI ISL 447607|B.1.5|Democratic Republic of the Congo|2020-04-23	Africa|hCoV-19/South Africa/Tygerberg 10/2020|EPI ISL 464121|B.1.8|South Africa|2020-04-08	0.0002384881	Africa
Africa|hCoV-19/DRC/3633/2020|EPI ISL 447230|B.1.5|Democratic Republic of the Congo|2020-04-23	Africa|hCoV-19/South Africa/Tygerberg 10/2020|EPI ISL 464121|B.1.8|South Africa|2020-04-08	0.0002407598	Africa
Africa|hCoV-19/DRC/3653/2020|EPI ISL 447231|B.1.128|Democratic Republic of the Congo|2020-04-23	Africa|hCoV-19/South Africa/Tygerberg 10/2020|EPI ISL 464121|B.1.8|South Africa|2020-04-08	0.0003715863	Africa
Africa|hCoV-19/DRC/3659/2020|EPI ISL 447232|B.1.128|Democratic Republic of the Congo|2020-04-23	Africa|hCoV-19/South Africa/Tygerberg 10/2020|EPI ISL 464121|B.1.8|South Africa|2020-04-08	0.0003719254	Africa
Africa|hCoV-19/DRC/3661/2020|EPI ISL 447233|B.1.128|Democratic Republic of the Congo|2020-04-23	Africa|hCoV-19/South Africa/Tygerberg 10/2020|EPI ISL 464121|B.1.8|South Africa|2020-04-08	0.0003750955	Africa
Africa|hCoV-19/DRC/3662/2020|EPI ISL 447234|B.1.128|Democratic Republic of the Congo|2020-04-23	Africa|hCoV-19/South Africa/Tygerberg 10/2020|EPI ISL 464121|B.1.8|South Africa|2020-04-08	0.0003748143	Africa
Africa|hCoV-19/DRC/3664/2020|EPI ISL 447235|B.1.128|Democratic Republic of the Congo|2020-04-23	Africa|hCoV-19/South Africa/Tygerberg 10/2020|EPI ISL 464121|B.1.8|South Africa|2020-04-08	0.0003748782	Africa
Africa|hCoV-19/DRC/3683/2020|EPI ISL 447236|B.1.5|Democratic Republic of the Congo|2020-04-24	Africa|hCoV-19/South Africa/Tygerberg 10/2020|EPI ISL 464121|B.1.8|South Africa|2020-04-08	0.0002725783	Africa
Africa|hCoV-19/DRC/3688/2020|EPI ISL 447237|B.1.128|Democratic Republic of the Congo|2020-04-24	Africa|hCoV-19/South Africa/Tygerberg 10/2020|EPI ISL 464121|B.1.8|South Africa|2020-04-08	0.0003736433	Africa
Africa|hCoV-19/DRC/376/2020|EPI ISL 420851|B.1.6|Democratic Republic of the Congo|2020-03-25	Africa|hCoV-19/South Africa/Tygerberg 10/2020|EPI ISL 464121|B.1.8|South Africa|2020-04-08	0.0002715736	Africa
Africa|hCoV-19/DRC/3764/2020|EPI ISL 447238|B.1.84|Democratic Republic of the Congo|2020-04-24	Africa|hCoV-19/South Africa/Tygerberg 10/2020|EPI ISL 464121|B.1.8|South Africa|2020-04-08	0.0003062271	Africa
Africa|hCoV-19/DRC/3768/2020|EPI ISL 447239|B.1.84|Democratic Republic of the Congo|2020-04-24	Africa|hCoV-19/South Africa/Tygerberg 10/2020|EPI ISL 464121|B.1.8|South Africa|2020-04-08	0.0002724057	Africa
Africa|hCoV-19/DRC/3778/2020|EPI ISL 447240|B.1.128|Democratic Republic of the Congo|2020-04-24	Africa|hCoV-19/South Africa/Tygerberg 10/2020|EPI ISL 464121|B.1.8|South Africa|2020-04-08	0.0003729213	Africa
Africa|hCoV-19/DRC/3787/2020|EPI ISL 447241|B.1|Democratic Republic of the Congo|2020-04-24	Africa|hCoV-19/South Africa/Tygerberg 10/2020|EPI ISL 464121|B.1.8|South Africa|2020-04-08	0.0002426986	Africa
Africa|hCoV-19/DRC/3791/2020|EPI ISL 447242|B.1|Democratic Republic of the Congo|2020-04-24	Africa|hCoV-19/South Africa/Tygerberg 10/2020|EPI ISL 464121|B.1.8|South Africa|2020-04-08	0.0002810782	Africa
Africa|hCoV-19/DRC/3803/2020|EPI ISL 447243|B.1|Democratic Republic of the Congo|2020-04-24	Africa|hCoV-19/South Africa/Tygerberg 10/2020|EPI ISL 464121|B.1.8|South Africa|2020-04-08	0.0002091861	Africa
Africa|hCoV-19/DRC/3806/2020|EPI ISL 447244|B.1|Democratic Republic of the Congo|2020-04-24	Africa|hCoV-19/South Africa/Tygerberg 10/2020|EPI ISL 464121|B.1.8|South Africa|2020-04-08	0.0002091716	Africa
Africa|hCoV-19/DRC/3827/2020|EPI ISL 447245|B.1|Democratic Republic of the Congo|2020-04-24	Africa|hCoV-19/South Africa/Tygerberg 10/2020|EPI ISL 464121|B.1.8|South Africa|2020-04-08	0.0003407135	Africa
Africa|hCoV-19/DRC/3829/2020|EPI ISL 447246|B.1|Democratic Republic of the Congo|2020-04-24	Africa|hCoV-19/South Africa/Tygerberg 10/2020|EPI ISL 464121|B.1.8|South Africa|2020-04-08	0.0003070543	Africa
Africa|hCoV-19/DRC/3834/2020|EPI ISL 447247|A|Democratic Republic of the Congo|2020-04-25	Africa|hCoV-19/South Africa/Tygerberg 10/2020|EPI ISL 464121|B.1.8|South Africa|2020-04-08	0.0005486876	Africa
Africa|hCoV-19/DRC/3837/2020|EPI ISL 447248|B.1.128|Democratic Republic of the Congo|2020-04-25	Africa|hCoV-19/South Africa/Tygerberg 10/2020|EPI ISL 464121|B.1.8|South Africa|2020-04-08	0.0003746356	Africa
Africa|hCoV-19/DRC/3841/2020|EPI ISL 447249|B.1.128|Democratic Republic of the Congo|2020-04-25	Africa|hCoV-19/South Africa/Tygerberg 10/2020|EPI ISL 464121|B.1.8|South Africa|2020-04-08	0.0004077618	Africa
Africa|hCoV-19/DRC/3842/2020|EPI ISL 471396|B.1.128|Democratic Republic of the Congo|2020-04-25	Africa|hCoV-19/South Africa/Tygerberg 10/2020|EPI ISL 464121|B.1.8|South Africa|2020-04-08	0.0004033492	Africa
Africa|hCoV-19/DRC/3846/2020|EPI ISL 471397|B.1.84|Democratic Republic of the Congo|2020-04-25	Africa|hCoV-19/South Africa/Tygerberg 10/2020|EPI ISL 464121|B.1.8|South Africa|2020-04-08	0.0003360815	Africa
Africa|hCoV-19/DRC/3937/2020|EPI ISL 471398|B.1|Democratic Republic of the Congo|2020-04-25	Africa|hCoV-19/South Africa/Tygerberg 10/2020|EPI ISL 464121|B.1.8|South Africa|2020-04-08	0.0003024672	Africa
Africa|hCoV-19/DRC/3941/2020|EPI ISL 471399|B.1.128|Democratic Republic of the Congo|2020-04-25	Africa|hCoV-19/South Africa/Tygerberg 10/2020|EPI ISL 464121|B.1.8|South Africa|2020-04-08	0.0003739442	Africa
Africa|hCoV-19/DRC/3947/2020|EPI ISL 471400|B.1.214|Democratic Republic of the Congo|2020-04-25	Africa|hCoV-19/South Africa/Tygerberg 10/2020|EPI ISL 464121|B.1.8|South Africa|2020-04-08	0.0004033236	Africa
Africa|hCoV-19/DRC/3949/2020|EPI ISL 471401|B.1.84|Democratic Republic of the Congo|2020-04-26	Africa|hCoV-19/South Africa/Tygerberg 10/2020|EPI ISL 464121|B.1.8|South Africa|2020-04-08	0.0002371126	Africa
Africa|hCoV-19/DRC/396/2020|EPI ISL 420852|B.1.6|Democratic Republic of the Congo|2020-03-26	Africa|hCoV-19/South Africa/Tygerberg 10/2020|EPI ISL 464121|B.1.8|South Africa|2020-04-08	0.0002373884	Africa
Africa|hCoV-19/DRC/397/2020|EPI ISL 420845|B.1.6|Democratic Republic of the Congo|2020-03-26	Africa|hCoV-19/South Africa/Tygerberg 10/2020|EPI ISL 464121|B.1.8|South Africa|2020-04-08	0.0002355911	Africa
Africa|hCoV-19/DRC/400/2020|EPI ISL 420846|B.1.5|Democratic Republic of the Congo|2020-03	Africa|hCoV-19/South Africa/Tygerberg 10/2020|EPI ISL 464121|B.1.8|South Africa|2020-04-08	0.0002025035	Africa
Africa|hCoV-19/DRC/4012/2020|EPI ISL 471402|B.1|Democratic Republic of the Congo|2020-04-26	Africa|hCoV-19/South Africa/Tygerberg 10/2020|EPI ISL 464121|B.1.8|South Africa|2020-04-08	0.0003697132	Africa
Africa|hCoV-19/DRC/402/2020|EPI ISL 420853|B.1|Democratic Republic of the Congo|2020-03-26	Africa|hCoV-19/South Africa/Tygerberg 10/2020|EPI ISL 464121|B.1.8|South Africa|2020-04-08	0.0002467675	Africa
Africa|hCoV-19/DRC/4020/2020|EPI ISL 471403|B.1.5|Democratic Republic of the Congo|2020-04-26	Africa|hCoV-19/South Africa/Tygerberg 10/2020|EPI ISL 464121|B.1.8|South Africa|2020-04-08	0.0003024801	Africa
Africa|hCoV-19/DRC/4026/2020|EPI ISL 471404|B.1.84|Democratic Republic of the Congo|2020-04-27	Africa|hCoV-19/South Africa/Tygerberg 10/2020|EPI ISL 464121|B.1.8|South Africa|2020-04-08	0.0002700703	Africa
Africa|hCoV-19/DRC/4060/2020|EPI ISL 471405|B.1|Democratic Republic of the Congo|2020-04-27	Africa|hCoV-19/South Africa/Tygerberg 10/2020|EPI ISL 464121|B.1.8|South Africa|2020-04-08	0.0003030609	Africa
Africa|hCoV-19/DRC/4075/2020|EPI ISL 471406|B.1.214|Democratic Republic of the Congo|2020-04-27	Africa|hCoV-19/South Africa/Tygerberg 10/2020|EPI ISL 464121|B.1.8|South Africa|2020-04-08	0.0003729377	Africa
Africa|hCoV-19/DRC/4084/2020|EPI ISL 471407|B.1.214|Democratic Republic of the Congo|2020-04-27	Africa|hCoV-19/South Africa/Tygerberg 10/2020|EPI ISL 464121|B.1.8|South Africa|2020-04-08	0.0004037306	Africa
Africa|hCoV-19/DRC/4132/2020|EPI ISL 471408|B.1|Democratic Republic of the Congo|2020-04-27	Africa|hCoV-19/South Africa/Tygerberg 10/2020|EPI ISL 464121|B.1.8|South Africa|2020-04-08	0.0003360736	Africa
Africa|hCoV-19/DRC/4141/2020|EPI ISL 471409|B.1.128|Democratic Republic of the Congo|2020-04-27	Africa|hCoV-19/South Africa/Tygerberg 10/2020|EPI ISL 464121|B.1.8|South Africa|2020-04-08	0.0003697132	Africa
Africa|hCoV-19/DRC/4145/2020|EPI ISL 471410|B.1|Democratic Republic of the Congo|2020-04-27	Africa|hCoV-19/South Africa/Tygerberg 10/2020|EPI ISL 464121|B.1.8|South Africa|2020-04-08	0.0002688543	Africa
Africa|hCoV-19/DRC/4194/2020|EPI ISL 471414|B.1.5|Democratic Republic of the Congo|2020-04-28	Africa|hCoV-19/South Africa/Tygerberg 10/2020|EPI ISL 464121|B.1.8|South Africa|2020-04-08	0.0003024601	Africa
Africa|hCoV-19/DRC/4250/2020|EPI ISL 471415|B.1.1.1|Democratic Republic of the Congo|2020-04-28	Africa|hCoV-19/South Africa/Tygerberg 10/2020|EPI ISL 464121|B.1.8|South Africa|2020-04-08	0.0004706059	Africa
Africa|hCoV-19/DRC/4279/2020|EPI ISL 514114|B.1|Democratic Republic of the Congo|2020-04-28	Africa|hCoV-19/South Africa/Tygerberg 10/2020|EPI ISL 464121|B.1.8|South Africa|2020-04-08	0.0003066568	Africa
Africa|hCoV-19/DRC/4282/2020|EPI ISL 514103|B.1.128|Democratic Republic of the Congo|2020-04-08	Africa|hCoV-19/South Africa/Tygerberg 10/2020|EPI ISL 464121|B.1.8|South Africa|2020-04-08	0.0003407798	Africa
Africa|hCoV-19/DRC/4284/2020|EPI ISL 514115|B.1.128|Democratic Republic of the Congo|2020-04-28	Africa|hCoV-19/South Africa/Tygerberg 10/2020|EPI ISL 464121|B.1.8|South Africa|2020-04-08	0.0003407449	Africa
Africa|hCoV-19/DRC/431/2020|EPI ISL 420847|B.1.147|Democratic Republic of the Congo|2020-03-26	Africa|hCoV-19/South Africa/Tygerberg 10/2020|EPI ISL 464121|B.1.8|South Africa|2020-04-08	0.0002355888	Africa
Africa|hCoV-19/DRC/4418/2020|EPI ISL 496506|B.1.128|Democratic Republic of the Congo|2020-04-29	Africa|hCoV-19/South Africa/Tygerberg 10/2020|EPI ISL 464121|B.1.8|South Africa|2020-04-08	0.0003748527	Africa
Africa|hCoV-19/DRC/4422/2020|EPI ISL 496507|B.1.128|Democratic Republic of the Congo|2020-04-29	Africa|hCoV-19/South Africa/Tygerberg 10/2020|EPI ISL 464121|B.1.8|South Africa|2020-04-08	0.0003446312	Africa
Africa|hCoV-19/DRC/4427/2020|EPI ISL 496508|B.1.128|Democratic Republic of the Congo|2020-04-29	Africa|hCoV-19/South Africa/Tygerberg 10/2020|EPI ISL 464121|B.1.8|South Africa|2020-04-08	0.0003477222	Africa
Africa|hCoV-19/DRC/4429/2020|EPI ISL 513589|B.1.128|Democratic Republic of the Congo|2020-04-29	Africa|hCoV-19/South Africa/Tygerberg 10/2020|EPI ISL 464121|B.1.8|South Africa|2020-04-08	0.0003477464	Africa
Africa|hCoV-19/DRC/4430/2020|EPI ISL 496509|B.1.128|Democratic Republic of the Congo|2020-04-29	Africa|hCoV-19/South Africa/Tygerberg 10/2020|EPI ISL 464121|B.1.8|South Africa|2020-04-08	0.0003410701	Africa
Africa|hCoV-19/DRC/4437/2020|EPI ISL 513590|B.1.128|Democratic Republic of the Congo|2020-05-02	Africa|hCoV-19/South Africa/Tygerberg 10/2020|EPI ISL 464121|B.1.8|South Africa|2020-04-08	0.0003825955	Africa
Africa|hCoV-19/DRC/4442/2020|EPI ISL 496510|B.1.128|Democratic Republic of the Congo|2020-04-29	Africa|hCoV-19/South Africa/Tygerberg 10/2020|EPI ISL 464121|B.1.8|South Africa|2020-04-08	0.0003449519	Africa
Africa|hCoV-19/DRC/4444/2020|EPI ISL 514104|B.1.128|Democratic Republic of the Congo|2020-04-29	Africa|hCoV-19/South Africa/Tygerberg 10/2020|EPI ISL 464121|B.1.8|South Africa|2020-04-08	0.0003396802	Africa
Africa|hCoV-19/DRC/445/2020|EPI ISL 420848|B.1|Democratic Republic of the Congo|2020-03	Africa|hCoV-19/South Africa/Tygerberg 10/2020|EPI ISL 464121|B.1.8|South Africa|2020-04-08	0.0002097754	Africa
Africa|hCoV-19/DRC/4501/2020|EPI ISL 513591|B.1.5|Democratic Republic of the Congo|2020-05-30	Africa|hCoV-19/South Africa/Tygerberg 10/2020|EPI ISL 464121|B.1.8|South Africa|2020-04-08	0.0002434602	Africa
Africa|hCoV-19/DRC/4516/2020|EPI ISL 487192|B.1.1.275|Democratic Republic of the Congo|2020-04-28	Africa|hCoV-19/South Africa/Tygerberg 10/2020|EPI ISL 464121|B.1.8|South Africa|2020-04-08	0.0003058971	Africa
Africa|hCoV-19/DRC/4524/2020|EPI ISL 513597|A|Democratic Republic of the Congo|2020-04-30	Africa|hCoV-19/South Africa/Tygerberg 10/2020|EPI ISL 464121|B.1.8|South Africa|2020-04-08	0.0005428929	Africa
Africa|hCoV-19/DRC/4541/2020|EPI ISL 513598|B.1|Democratic Republic of the Congo|2020-04-30	Africa|hCoV-19/South Africa/Tygerberg 10/2020|EPI ISL 464121|B.1.8|South Africa|2020-04-08	0.0003361322	Africa
Africa|hCoV-19/DRC/4551/2020|EPI ISL 513599|B.1.178|Democratic Republic of the Congo|2020-04-30	Africa|hCoV-19/South Africa/Tygerberg 10/2020|EPI ISL 464121|B.1.8|South Africa|2020-04-08	0.0003772006	Africa
Africa|hCoV-19/DRC/4561/2020|EPI ISL 513600|B.1|Democratic Republic of the Congo|2020-04-30	Africa|hCoV-19/South Africa/Tygerberg 10/2020|EPI ISL 464121|B.1.8|South Africa|2020-04-08	0.0003024601	Africa
Africa|hCoV-19/DRC/4562/2020|EPI ISL 513601|B.1.214|Democratic Republic of the Congo|2020-04-30	Africa|hCoV-19/South Africa/Tygerberg 10/2020|EPI ISL 464121|B.1.8|South Africa|2020-04-08	0.0003024672	Africa
Africa|hCoV-19/DRC/4568/2020|EPI ISL 513602|B.1|Democratic Republic of the Congo|2020-04-30	Africa|hCoV-19/South Africa/Tygerberg 10/2020|EPI ISL 464121|B.1.8|South Africa|2020-04-08	0.0003056541	Africa
Africa|hCoV-19/DRC/4578/2020|EPI ISL 513603|B.1|Democratic Republic of the Congo|2020-04-30	Africa|hCoV-19/South Africa/Tygerberg 10/2020|EPI ISL 464121|B.1.8|South Africa|2020-04-08	0.0003417929	Africa
Africa|hCoV-19/DRC/4613/2020|EPI ISL 513604|B.1.214|Democratic Republic of the Congo|2020-04-30	Africa|hCoV-19/South Africa/Tygerberg 10/2020|EPI ISL 464121|B.1.8|South Africa|2020-04-08	0.0003390895	Africa
Africa|hCoV-19/DRC/4614/2020|EPI ISL 513605|B.1|Democratic Republic of the Congo|2020-04-30	Africa|hCoV-19/South Africa/Tygerberg 10/2020|EPI ISL 464121|B.1.8|South Africa|2020-04-08	0.0004369602	Africa
Africa|hCoV-19/DRC/4631/2020|EPI ISL 513606|B.1.5|Democratic Republic of the Congo|2020-04-30	Africa|hCoV-19/South Africa/Tygerberg 10/2020|EPI ISL 464121|B.1.8|South Africa|2020-04-08	0.0004369895	Africa
Africa|hCoV-19/DRC/4633/2020|EPI ISL 513607|B.1.128|Democratic Republic of the Congo|2020-04-30	Africa|hCoV-19/South Africa/Tygerberg 10/2020|EPI ISL 464121|B.1.8|South Africa|2020-04-08	0.0004033492	Africa
Africa|hCoV-19/DRC/4642/2020|EPI ISL 513608|B.1.128|Democratic Republic of the Congo|2020-04-30	Africa|hCoV-19/South Africa/Tygerberg 10/2020|EPI ISL 464121|B.1.8|South Africa|2020-04-08	0.0004033317	Africa
Africa|hCoV-19/DRC/4647/2020|EPI ISL 513609|B.1.128|Democratic Republic of the Congo|2020-04-30	Africa|hCoV-19/South Africa/Tygerberg 10/2020|EPI ISL 464121|B.1.8|South Africa|2020-04-08	0.0003697132	Africa
Africa|hCoV-19/DRC/4653/2020|EPI ISL 513610|B.1.128|Democratic Republic of the Congo|2020-04-30	Africa|hCoV-19/South Africa/Tygerberg 10/2020|EPI ISL 464121|B.1.8|South Africa|2020-04-08	0.0004033723	Africa
Africa|hCoV-19/DRC/4681/2020|EPI ISL 514116|B.1.128|Democratic Republic of the Congo|2020-04-30	Africa|hCoV-19/South Africa/Tygerberg 10/2020|EPI ISL 464121|B.1.8|South Africa|2020-04-08	0.0003449520	Africa
Africa|hCoV-19/DRC/4683/2020|EPI ISL 514105|B.1.5|Democratic Republic of the Congo|2020-04-30	Africa|hCoV-19/South Africa/Tygerberg 10/2020|EPI ISL 464121|B.1.8|South Africa|2020-04-08	0.0003784241	Africa
Africa|hCoV-19/DRC/4685/2020|EPI ISL 514106|B.1.128|Democratic Republic of the Congo|2020-04-30	Africa|hCoV-19/South Africa/Tygerberg 10/2020|EPI ISL 464121|B.1.8|South Africa|2020-04-08	0.0004085585	Africa
Africa|hCoV-19/DRC/4690/2020|EPI ISL 514117|B.1.128|Democratic Republic of the Congo|2020-04-30	Africa|hCoV-19/South Africa/Tygerberg 10/2020|EPI ISL 464121|B.1.8|South Africa|2020-04-08	0.0003750571	Africa
Africa|hCoV-19/DRC/4693/2020|EPI ISL 514118|B.1.128|Democratic Republic of the Congo|2020-04-30	Africa|hCoV-19/South Africa/Tygerberg 10/2020|EPI ISL 464121|B.1.8|South Africa|2020-04-08	0.0003742915	Africa
Africa|hCoV-19/DRC/4694/2020|EPI ISL 514107|B.1.128|Democratic Republic of the Congo|2020-04-30	Africa|hCoV-19/South Africa/Tygerberg 10/2020|EPI ISL 464121|B.1.8|South Africa|2020-04-08	0.0003787106	Africa
Africa|hCoV-19/DRC/4720/2020|EPI ISL 514108|B.1.84|Democratic Republic of the Congo|2020-05-01	Africa|hCoV-19/South Africa/Tygerberg 10/2020|EPI ISL 464121|B.1.8|South Africa|2020-04-08	0.0003050326	Africa
Africa|hCoV-19/DRC/4785/2020|EPI ISL 514119|B.1.84|Democratic Republic of the Congo|2020-05-01	Africa|hCoV-19/South Africa/Tygerberg 10/2020|EPI ISL 464121|B.1.8|South Africa|2020-04-08	0.0004424078	Africa
Africa|hCoV-19/DRC/5019/2020|EPI ISL 496511|B.1|Democratic Republic of the Congo|2020-05-02	Africa|hCoV-19/South Africa/Tygerberg 10/2020|EPI ISL 464121|B.1.8|South Africa|2020-04-08	0.0003551212	Africa
Africa|hCoV-19/DRC/5094/2020|EPI ISL 496491|B.1.84|Democratic Republic of the Congo|2020-05-02	Africa|hCoV-19/South Africa/Tygerberg 10/2020|EPI ISL 464121|B.1.8|South Africa|2020-04-08	0.0003099492	Africa
Africa|hCoV-19/DRC/5186/2020|EPI ISL 496512|B.1|Democratic Republic of the Congo|2020-05-03	Africa|hCoV-19/South Africa/Tygerberg 10/2020|EPI ISL 464121|B.1.8|South Africa|2020-04-08	0.0003446617	Africa
Africa|hCoV-19/DRC/5187/2020|EPI ISL 513619|B.1|Democratic Republic of the Congo|2020-05-03	Africa|hCoV-19/South Africa/Tygerberg 10/2020|EPI ISL 464121|B.1.8|South Africa|2020-04-08	0.0003403458	Africa
Africa|hCoV-19/DRC/5205/2020|EPI ISL 487365|B.1.1.275|Democratic Republic of the Congo|2020-05-01	Africa|hCoV-19/South Africa/Tygerberg 10/2020|EPI ISL 464121|B.1.8|South Africa|2020-04-08	0.0003454608	Africa
Africa|hCoV-19/DRC/521/2020|EPI ISL 420854|B.1.5|Democratic Republic of the Congo|2020-03-25	Africa|hCoV-19/South Africa/Tygerberg 10/2020|EPI ISL 464121|B.1.8|South Africa|2020-04-08	0.0001690062	Africa
Africa|hCoV-19/DRC/5210/2020|EPI ISL 487369|B.1.1.275|Democratic Republic of the Congo|2020-05-01	Africa|hCoV-19/South Africa/Tygerberg 10/2020|EPI ISL 464121|B.1.8|South Africa|2020-04-08	0.0003442682	Africa
Africa|hCoV-19/DRC/523/2020|EPI ISL 420849|B.1.1.1|Democratic Republic of the Congo|2020-03-28	Africa|hCoV-19/South Africa/Tygerberg 10/2020|EPI ISL 464121|B.1.8|South Africa|2020-04-08	0.0003707986	Africa
Africa|hCoV-19/DRC/5240/2020|EPI ISL 496492|B.1|Democratic Republic of the Congo|2020-05-03	Africa|hCoV-19/South Africa/Tygerberg 10/2020|EPI ISL 464121|B.1.8|South Africa|2020-04-08	0.0002386938	Africa
Africa|hCoV-19/DRC/5377/2020|EPI ISL 496513|B.1|Democratic Republic of the Congo|2020-05-04	Africa|hCoV-19/South Africa/Tygerberg 10/2020|EPI ISL 464121|B.1.8|South Africa|2020-04-08	0.0003068942	Africa
Africa|hCoV-19/DRC/5538/2020|EPI ISL 514120|B.1|Democratic Republic of the Congo|2020-05-05	Africa|hCoV-19/South Africa/Tygerberg 10/2020|EPI ISL 464121|B.1.8|South Africa|2020-04-08	0.0002799080	Africa
Africa|hCoV-19/DRC/5651/2020|EPI ISL 496493|B.1.1.1|Democratic Republic of the Congo|2020-05-06	Africa|hCoV-19/South Africa/Tygerberg 10/2020|EPI ISL 464121|B.1.8|South Africa|2020-04-08	0.0004174453	Africa
Africa|hCoV-19/DRC/5705/2020|EPI ISL 496494|B.1.84|Democratic Republic of the Congo|2020-05-06	Africa|hCoV-19/South Africa/Tygerberg 10/2020|EPI ISL 464121|B.1.8|South Africa|2020-04-08	0.0002832542	Africa
Africa|hCoV-19/DRC/5735/2020|EPI ISL 496495|B.1.214|Democratic Republic of the Congo|2020-05-06	Africa|hCoV-19/South Africa/Tygerberg 10/2020|EPI ISL 464121|B.1.8|South Africa|2020-04-08	0.0002800786	Africa
Africa|hCoV-19/DRC/5815/2020|EPI ISL 495629|B.1.214|Democratic Republic of the Congo|2020-05-06	Africa|hCoV-19/South Africa/Tygerberg 10/2020|EPI ISL 464121|B.1.8|South Africa|2020-04-08	0.0003503251	Africa
Africa|hCoV-19/DRC/5907/2020|EPI ISL 496496|B.1.84|Democratic Republic of the Congo|2020-05-07	Africa|hCoV-19/South Africa/Tygerberg 10/2020|EPI ISL 464121|B.1.8|South Africa|2020-04-08	0.0003894678	Africa
Africa|hCoV-19/DRC/5913/2020|EPI ISL 496497|B.1|Democratic Republic of the Congo|2020-05-07	Africa|hCoV-19/South Africa/Tygerberg 10/2020|EPI ISL 464121|B.1.8|South Africa|2020-04-08	0.0003789102	Africa
Africa|hCoV-19/DRC/5927/2020|EPI ISL 496498|B.1.9|Democratic Republic of the Congo|2020-05-07	Africa|hCoV-19/South Africa/Tygerberg 10/2020|EPI ISL 464121|B.1.8|South Africa|2020-04-08	0.0005514779	Africa
Africa|hCoV-19/DRC/5957/2020|EPI ISL 496499|B.1.5|Democratic Republic of the Congo|2020-05-07	Africa|hCoV-19/South Africa/Tygerberg 10/2020|EPI ISL 464121|B.1.8|South Africa|2020-04-08	0.0002041381	Africa
Africa|hCoV-19/DRC/5964/2020|EPI ISL 496500|B.1.178|Democratic Republic of the Congo|2020-05-07	Africa|hCoV-19/South Africa/Tygerberg 10/2020|EPI ISL 464121|B.1.8|South Africa|2020-04-08	0.0001787845	Africa
Africa|hCoV-19/DRC/5996/2020|EPI ISL 496514|B.1.84|Democratic Republic of the Congo|2020-05-08	Africa|hCoV-19/South Africa/Tygerberg 10/2020|EPI ISL 464121|B.1.8|South Africa|2020-04-08	0.0003101200	Africa
Africa|hCoV-19/DRC/6026/2020|EPI ISL 513622|B.1.1.1|Democratic Republic of the Congo|2020-05-08	Africa|hCoV-19/South Africa/Tygerberg 10/2020|EPI ISL 464121|B.1.8|South Africa|2020-04-08	0.0004836138	Africa
Africa|hCoV-19/DRC/6143/2020|EPI ISL 496515|B.1|Democratic Republic of the Congo|2020-05-08	Africa|hCoV-19/South Africa/Tygerberg 10/2020|EPI ISL 464121|B.1.8|South Africa|2020-04-08	0.0002783461	Africa
Africa|hCoV-19/DRC/6151/2020|EPI ISL 513620|B.1.214|Democratic Republic of the Congo|2020-05-08	Africa|hCoV-19/South Africa/Tygerberg 10/2020|EPI ISL 464121|B.1.8|South Africa|2020-04-08	0.0003421633	Africa
Africa|hCoV-19/DRC/6163/2020|EPI ISL 513623|B.1.214|Democratic Republic of the Congo|2020-05-08	Africa|hCoV-19/South Africa/Tygerberg 10/2020|EPI ISL 464121|B.1.8|South Africa|2020-04-08	0.0003462141	Africa
Africa|hCoV-19/DRC/6203/2020|EPI ISL 514109|B.1|Democratic Republic of the Congo|2020-05-09	Africa|hCoV-19/South Africa/Tygerberg 10/2020|EPI ISL 464121|B.1.8|South Africa|2020-04-08	0.0004437496	Africa
Africa|hCoV-19/DRC/6209/2020|EPI ISL 514110|B.1.84|Democratic Republic of the Congo|2020-05-09	Africa|hCoV-19/South Africa/Tygerberg 10/2020|EPI ISL 464121|B.1.8|South Africa|2020-04-08	0.0002726006	Africa
Africa|hCoV-19/DRC/6227/2020|EPI ISL 514121|B.1.84|Democratic Republic of the Congo|2020-05-09	Africa|hCoV-19/South Africa/Tygerberg 10/2020|EPI ISL 464121|B.1.8|South Africa|2020-04-08	0.0002729633	Africa
Africa|hCoV-19/DRC/6313/2020|EPI ISL 496516|B.1.84|Democratic Republic of the Congo|2020-05-09	Africa|hCoV-19/South Africa/Tygerberg 10/2020|EPI ISL 464121|B.1.8|South Africa|2020-04-08	0.0003914534	Africa
Africa|hCoV-19/DRC/6338/2020|EPI ISL 495630|B.1|Democratic Republic of the Congo|2020-05-09	Africa|hCoV-19/South Africa/Tygerberg 10/2020|EPI ISL 464121|B.1.8|South Africa|2020-04-08	0.0003165865	Africa
Africa|hCoV-19/DRC/6341/2020|EPI ISL 495631|B.1|Democratic Republic of the Congo|2020-05-09	Africa|hCoV-19/South Africa/Tygerberg 10/2020|EPI ISL 464121|B.1.8|South Africa|2020-04-08	0.0004252591	Africa
Africa|hCoV-19/DRC/6342/2020|EPI ISL 495632|B.1|Democratic Republic of the Congo|2020-05-09	Africa|hCoV-19/South Africa/Tygerberg 10/2020|EPI ISL 464121|B.1.8|South Africa|2020-04-08	0.0003827472	Africa
Africa|hCoV-19/DRC/6361/2020|EPI ISL 495633|B.1|Democratic Republic of the Congo|2020-05-09	Africa|hCoV-19/South Africa/Tygerberg 10/2020|EPI ISL 464121|B.1.8|South Africa|2020-04-08	0.0002486696	Africa
Africa|hCoV-19/DRC/6380/2020|EPI ISL 513611|B.1.1.275|Democratic Republic of the Congo|2020-05-04	Africa|hCoV-19/South Africa/Tygerberg 10/2020|EPI ISL 464121|B.1.8|South Africa|2020-04-08	0.0003459985	Africa
Africa|hCoV-19/DRC/6384/2020|EPI ISL 513612|B.1.1.275|Democratic Republic of the Congo|2020-05-07	Africa|hCoV-19/South Africa/Tygerberg 10/2020|EPI ISL 464121|B.1.8|South Africa|2020-04-08	0.0003110233	Africa
Africa|hCoV-19/DRC/6386/2020|EPI ISL 513613|B.1.1.275|Democratic Republic of the Congo|2020-05-07	Africa|hCoV-19/South Africa/Tygerberg 10/2020|EPI ISL 464121|B.1.8|South Africa|2020-04-08	0.0003053058	Africa
Africa|hCoV-19/DRC/6389/2020|EPI ISL 513614|B.1.84|Democratic Republic of the Congo|2020-05-07	Africa|hCoV-19/South Africa/Tygerberg 10/2020|EPI ISL 464121|B.1.8|South Africa|2020-04-08	0.0003786025	Africa
Africa|hCoV-19/DRC/6390/2020|EPI ISL 513615|B.1.1.275|Democratic Republic of the Congo|2020-05-04	Africa|hCoV-19/South Africa/Tygerberg 10/2020|EPI ISL 464121|B.1.8|South Africa|2020-04-08	0.0004076580	Africa
Africa|hCoV-19/DRC/6392/2020|EPI ISL 513616|B.1|Democratic Republic of the Congo|2020-05-04	Africa|hCoV-19/South Africa/Tygerberg 10/2020|EPI ISL 464121|B.1.8|South Africa|2020-04-08	0.0001696212	Africa
Africa|hCoV-19/DRC/6395/2020|EPI ISL 513617|B.1.1.275|Democratic Republic of the Congo|2020-05-07	Africa|hCoV-19/South Africa/Tygerberg 10/2020|EPI ISL 464121|B.1.8|South Africa|2020-04-08	0.0004370101	Africa
Africa|hCoV-19/DRC/6398/2020|EPI ISL 513618|B.1.1.275|Democratic Republic of the Congo|2020-05-07	Africa|hCoV-19/South Africa/Tygerberg 10/2020|EPI ISL 464121|B.1.8|South Africa|2020-04-08	0.0003361120	Africa
Africa|hCoV-19/DRC/6724/2020|EPI ISL 495634|B.1|Democratic Republic of the Congo|2020-05-11	Africa|hCoV-19/South Africa/Tygerberg 10/2020|EPI ISL 464121|B.1.8|South Africa|2020-04-08	0.0002725968	Africa
Africa|hCoV-19/DRC/6743/2020|EPI ISL 495635|B.1.149|Democratic Republic of the Congo|2020-05-11	Africa|hCoV-19/South Africa/Tygerberg 10/2020|EPI ISL 464121|B.1.8|South Africa|2020-04-08	0.0002827597	Africa
Africa|hCoV-19/DRC/6783/2020|EPI ISL 496501|B.1.149|Democratic Republic of the Congo|2020-05-11	Africa|hCoV-19/South Africa/Tygerberg 10/2020|EPI ISL 464121|B.1.8|South Africa|2020-04-08	0.0003161973	Africa
Africa|hCoV-19/DRC/6784/2020|EPI ISL 495636|B.1|Democratic Republic of the Congo|2020-05-11	Africa|hCoV-19/South Africa/Tygerberg 10/2020|EPI ISL 464121|B.1.8|South Africa|2020-04-08	0.0002381044	Africa
Africa|hCoV-19/DRC/6786/2020|EPI ISL 495637|B.1.178|Democratic Republic of the Congo|2020-05-11	Africa|hCoV-19/South Africa/Tygerberg 10/2020|EPI ISL 464121|B.1.8|South Africa|2020-04-08	0.0003410074	Africa
Africa|hCoV-19/DRC/6791/2020|EPI ISL 495638|B.1.178|Democratic Republic of the Congo|2020-05-11	Africa|hCoV-19/South Africa/Tygerberg 10/2020|EPI ISL 464121|B.1.8|South Africa|2020-04-08	0.0003080557	Africa
Africa|hCoV-19/DRC/6792/2020|EPI ISL 495639|B.1|Democratic Republic of the Congo|2020-05-11	Africa|hCoV-19/South Africa/Tygerberg 10/2020|EPI ISL 464121|B.1.8|South Africa|2020-04-08	0.0002851114	Africa
Africa|hCoV-19/DRC/6801/2020|EPI ISL 514111|B.1|Democratic Republic of the Congo|2020-05-11	Africa|hCoV-19/South Africa/Tygerberg 10/2020|EPI ISL 464121|B.1.8|South Africa|2020-04-08	0.0004814666	Africa
Africa|hCoV-19/DRC/6853/2020|EPI ISL 496502|B.1.214|Democratic Republic of the Congo|2020-05-11	Africa|hCoV-19/South Africa/Tygerberg 10/2020|EPI ISL 464121|B.1.8|South Africa|2020-04-08	0.0002768898	Africa
Africa|hCoV-19/DRC/6854/2020|EPI ISL 496503|B.1|Democratic Republic of the Congo|2020-05-11	Africa|hCoV-19/South Africa/Tygerberg 10/2020|EPI ISL 464121|B.1.8|South Africa|2020-04-08	0.0004581988	Africa
Africa|hCoV-19/DRC/6875/2020|EPI ISL 496504|B.1|Democratic Republic of the Congo|2020-05-11	Africa|hCoV-19/South Africa/Tygerberg 10/2020|EPI ISL 464121|B.1.8|South Africa|2020-04-08	0.0002726099	Africa
Africa|hCoV-19/DRC/7042/2020|EPI ISL 513592|B.1.214|Democratic Republic of the Congo|2020-05-12	Africa|hCoV-19/South Africa/Tygerberg 10/2020|EPI ISL 464121|B.1.8|South Africa|2020-04-08	0.0003058557	Africa
Africa|hCoV-19/DRC/7061/2020|EPI ISL 513593|B.1|Democratic Republic of the Congo|2020-05-12	Africa|hCoV-19/South Africa/Tygerberg 10/2020|EPI ISL 464121|B.1.8|South Africa|2020-04-08	0.0002465357	Africa
Africa|hCoV-19/DRC/7140/2020|EPI ISL 513594|B.1.214|Democratic Republic of the Congo|2020-05-12	Africa|hCoV-19/South Africa/Tygerberg 10/2020|EPI ISL 464121|B.1.8|South Africa|2020-04-08	0.0004145744	Africa
Africa|hCoV-19/DRC/7200/2020|EPI ISL 514112|B.1|Democratic Republic of the Congo|2020-05-13	Africa|hCoV-19/South Africa/Tygerberg 10/2020|EPI ISL 464121|B.1.8|South Africa|2020-04-08	0.0004068535	Africa
Africa|hCoV-19/DRC/7211/2020|EPI ISL 514122|B.1.149|Democratic Republic of the Congo|2020-05-13	Africa|hCoV-19/South Africa/Tygerberg 10/2020|EPI ISL 464121|B.1.8|South Africa|2020-04-08	0.0003743335	Africa
Africa|hCoV-19/DRC/7248/2020|EPI ISL 514123|B.1|Democratic Republic of the Congo|2020-05-13	Africa|hCoV-19/South Africa/Tygerberg 10/2020|EPI ISL 464121|B.1.8|South Africa|2020-04-08	0.0002783209	Africa
Africa|hCoV-19/DRC/7255/2020|EPI ISL 514124|B.1.149|Democratic Republic of the Congo|2020-05-13	Africa|hCoV-19/South Africa/Tygerberg 10/2020|EPI ISL 464121|B.1.8|South Africa|2020-04-08	0.0004118130	Africa
Africa|hCoV-19/DRC/73/2020|EPI ISL 417941|B.1.178|Democratic Republic of the Congo|2020-03-18	Africa|hCoV-19/South Africa/Tygerberg 10/2020|EPI ISL 464121|B.1.8|South Africa|2020-04-08	0.0002038082	Africa
Africa|hCoV-19/DRC/7386/2020|EPI ISL 513595|B.1.5|Democratic Republic of the Congo|2020-05-14	Africa|hCoV-19/South Africa/Tygerberg 10/2020|EPI ISL 464121|B.1.8|South Africa|2020-04-08	0.0002099442	Africa
Africa|hCoV-19/DRC/7430/2020|EPI ISL 496517|B.1.1.1|Democratic Republic of the Congo|2020-05-14	Africa|hCoV-19/South Africa/Tygerberg 10/2020|EPI ISL 464121|B.1.8|South Africa|2020-04-08	0.0006096065	Africa
Africa|hCoV-19/DRC/7434/2020|EPI ISL 513621|B.1.1.1|Democratic Republic of the Congo|2020-05-14	Africa|hCoV-19/South Africa/Tygerberg 10/2020|EPI ISL 464121|B.1.8|South Africa|2020-04-08	0.0005924230	Africa
Africa|hCoV-19/DRC/7471/2020|EPI ISL 513596|B.1.214|Democratic Republic of the Congo|2020-05-14	Africa|hCoV-19/South Africa/Tygerberg 10/2020|EPI ISL 464121|B.1.8|South Africa|2020-04-08	0.0004107059	Africa
Africa|hCoV-19/DRC/7488/2020|EPI ISL 514113|B.1.1|Democratic Republic of the Congo|2020-05-14	Africa|hCoV-19/South Africa/Tygerberg 10/2020|EPI ISL 464121|B.1.8|South Africa|2020-04-08	0.0002725514	Africa
Africa|hCoV-19/DRC/7713/2020|EPI ISL 495640|B.1|Democratic Republic of the Congo|2020-05-14	Africa|hCoV-19/South Africa/Tygerberg 10/2020|EPI ISL 464121|B.1.8|South Africa|2020-04-08	0.0004889919	Africa
Africa|hCoV-19/DRC/7864/2020|EPI ISL 496505|B.1.214|Democratic Republic of the Congo|2020-05-15	Africa|hCoV-19/South Africa/Tygerberg 10/2020|EPI ISL 464121|B.1.8|South Africa|2020-04-08	0.0003817472	Africa
Africa|hCoV-19/DRC/7920/2020|EPI ISL 495641|B.1|Democratic Republic of the Congo|2020-05-15	Africa|hCoV-19/South Africa/Tygerberg 10/2020|EPI ISL 464121|B.1.8|South Africa|2020-04-08	0.0004093092	Africa
Africa|hCoV-19/DRC/80/2020|EPI ISL 417942|B.1.178|Democratic Republic of the Congo|2020-03-18	Africa|hCoV-19/South Africa/Tygerberg 10/2020|EPI ISL 464121|B.1.8|South Africa|2020-04-08	0.0002025083	Africa
Africa|hCoV-19/DRC/8018/2020|EPI ISL 514125|B.1.5|Democratic Republic of the Congo|2020-05-15	Africa|hCoV-19/South Africa/Tygerberg 10/2020|EPI ISL 464121|B.1.8|South Africa|2020-04-08	0.0003882856	Africa
Africa|hCoV-19/DRC/81/2020|EPI ISL 417944|B.1.9|Democratic Republic of the Congo|2020-03-18	Africa|hCoV-19/South Africa/Tygerberg 10/2020|EPI ISL 464121|B.1.8|South Africa|2020-04-08	0.0003047403	Africa
Africa|hCoV-19/DRC/82/2020|EPI ISL 417946|B.1.5|Democratic Republic of the Congo|2020-03-18	Africa|hCoV-19/South Africa/Tygerberg 10/2020|EPI ISL 464121|B.1.8|South Africa|2020-04-08	0.0001680125	Africa
Africa|hCoV-19/DRC/94/2020|EPI ISL 417947|B.1|Democratic Republic of the Congo|2020-03-19	Africa|hCoV-19/South Africa/Tygerberg 10/2020|EPI ISL 464121|B.1.8|South Africa|2020-04-08	0.0002017092	Africa
Africa|hCoV-19/DRC/998/2020|EPI ISL 429254|B.1|Democratic Republic of the Congo|2020-04-03	Africa|hCoV-19/South Africa/Tygerberg 10/2020|EPI ISL 464121|B.1.8|South Africa|2020-04-08	0.0002834879	Africa
Africa|hCoV-19/DRC/KN-0038/2020|EPI ISL 417434|B.1.128|Democratic Republic of the Congo|2020-03-14	Africa|hCoV-19/South Africa/Tygerberg 10/2020|EPI ISL 464121|B.1.8|South Africa|2020-04-08	0.0003175404	Africa
Africa|hCoV-19/DRC/KN-0054/2020|EPI ISL 417437|B.1.178|Democratic Republic of the Congo|2020-03-17	Africa|hCoV-19/South Africa/Tygerberg 10/2020|EPI ISL 464121|B.1.8|South Africa|2020-04-08	0.0002355118	Africa
Africa|hCoV-19/DRC/KN-0058/2020|EPI ISL 417438|B.1|Democratic Republic of the Congo|2020-03-17	Africa|hCoV-19/South Africa/Tygerberg 10/2020|EPI ISL 464121|B.1.8|South Africa|2020-04-08	0.0002034599	Africa
Africa|hCoV-19/DRC/KN-0060/2020|EPI ISL 417440|B.1|Democratic Republic of the Congo|2020-03-17	Africa|hCoV-19/South Africa/Tygerberg 10/2020|EPI ISL 464121|B.1.8|South Africa|2020-04-08	0.0002356989	Africa
Africa|hCoV-19/DRC/KN-0070/2020|EPI ISL 417441|B.1.178|Democratic Republic of the Congo|2020-03-17	Africa|hCoV-19/South Africa/Tygerberg 10/2020|EPI ISL 464121|B.1.8|South Africa|2020-04-08	0.0002065083	Africa
Africa|hCoV-19/DRC/KN-0072/2020|EPI ISL 417442|B.1.178|Democratic Republic of the Congo|2020-03-18	Africa|hCoV-19/South Africa/Tygerberg 10/2020|EPI ISL 464121|B.1.8|South Africa|2020-04-08	0.0002026587	Africa
Africa|hCoV-19/DRC/KN-13/2020|EPI ISL 414647|B.1|Democratic Republic of the Congo|2020-03-09	Africa|hCoV-19/South Africa/Tygerberg 10/2020|EPI ISL 464121|B.1.8|South Africa|2020-04-08	0.0002081529	Africa
Africa|hCoV-19/Egypt/Army-MCL001/2020|EPI ISL 510526|B.1|Egypt|2020-06-01	Africa|hCoV-19/South Africa/Tygerberg 10/2020|EPI ISL 464121|B.1.8|South Africa|2020-04-08	0.0003360961	Africa
Africa|hCoV-19/Egypt/C-CU001a-S1/2020|EPI ISL 529031|B.1.255|Egypt|2020-05-19	Africa|hCoV-19/South Africa/Tygerberg 10/2020|EPI ISL 464121|B.1.8|South Africa|2020-04-08	0.0003697891	Africa
Africa|hCoV-19/Egypt/C-CU002b-S3/2020|EPI ISL 529032|B.1.1.1|Egypt|2020-06-19	Africa|hCoV-19/South Africa/Tygerberg 10/2020|EPI ISL 464121|B.1.8|South Africa|2020-04-08	0.0006051521	Africa
Africa|hCoV-19/Egypt/C-VSVRI-SERVAC/2020|EPI ISL 528386|B.1.255|Egypt|2020-08-22	Africa|hCoV-19/South Africa/Tygerberg 10/2020|EPI ISL 464121|B.1.8|South Africa|2020-04-08	0.0002016482	Africa
Africa|hCoV-19/Egypt/CUNCI-7I028/2020|EPI ISL 524426|B.1.255|Egypt|2020-07-19	Africa|hCoV-19/South Africa/Tygerberg 10/2020|EPI ISL 464121|B.1.8|South Africa|2020-04-08	0.0002016482	Africa
Africa|hCoV-19/Egypt/CUNCI-HGC002/2020|EPI ISL 468045|B.1|Egypt|2020-05-02	Africa|hCoV-19/South Africa/Tygerberg 10/2020|EPI ISL 464121|B.1.8|South Africa|2020-04-08	0.0002018293	Africa
Africa|hCoV-19/Egypt/CUNCI-HGC004/2020|EPI ISL 468048|B.1|Egypt|2020-05-02	Africa|hCoV-19/South Africa/Tygerberg 10/2020|EPI ISL 464121|B.1.8|South Africa|2020-04-08	0.0002017750	Africa
Africa|hCoV-19/Egypt/CUNCI-HGC005/2020|EPI ISL 468052|B.1|Egypt|2020-05-02	Africa|hCoV-19/South Africa/Tygerberg 10/2020|EPI ISL 464121|B.1.8|South Africa|2020-04-08	0.0002690586	Africa
Africa|hCoV-19/Egypt/CUNCI-HGC006/2020|EPI ISL 468050|B.1|Egypt|2020-05-02	Africa|hCoV-19/South Africa/Tygerberg 10/2020|EPI ISL 464121|B.1.8|South Africa|2020-04-08	0.0002690080	Africa
Africa|hCoV-19/Egypt/CUNCI-HGC007-2/2020|EPI ISL 468054|B.1|Egypt|2020-05-02	Africa|hCoV-19/South Africa/Tygerberg 10/2020|EPI ISL 464121|B.1.8|South Africa|2020-04-08	0.0003025862	Africa
Africa|hCoV-19/Egypt/CUNCI-HGC007/2020|EPI ISL 468046|B.1|Egypt|2020-05-02	Africa|hCoV-19/South Africa/Tygerberg 10/2020|EPI ISL 464121|B.1.8|South Africa|2020-04-08	0.0002690532	Africa
Africa|hCoV-19/Egypt/CUNCI-HGC008/2020|EPI ISL 468044|B.1|Egypt|2020-05-02	Africa|hCoV-19/South Africa/Tygerberg 10/2020|EPI ISL 464121|B.1.8|South Africa|2020-04-08	0.0002690623	Africa
Africa|hCoV-19/Egypt/CUNCI-HGC009/2020|EPI ISL 468053|B.1|Egypt|2020-05-02	Africa|hCoV-19/South Africa/Tygerberg 10/2020|EPI ISL 464121|B.1.8|South Africa|2020-04-08	0.0002018564	Africa
Africa|hCoV-19/Egypt/CUNCI-HGC010/2020|EPI ISL 468055|B.1.247|Egypt|2020-05-02	Africa|hCoV-19/South Africa/Tygerberg 10/2020|EPI ISL 464121|B.1.8|South Africa|2020-04-08	0.0004372540	Africa
Africa|hCoV-19/Egypt/CUNCI-HGC011/2020|EPI ISL 468059|B.1|Egypt|2020-05-02	Africa|hCoV-19/South Africa/Tygerberg 10/2020|EPI ISL 464121|B.1.8|South Africa|2020-04-08	0.0002690777	Africa
Africa|hCoV-19/Egypt/CUNCI-HGC012/2020|EPI ISL 468051|B.1.255|Egypt|2020-05-02	Africa|hCoV-19/South Africa/Tygerberg 10/2020|EPI ISL 464121|B.1.8|South Africa|2020-04-08	0.0004036261	Africa
Africa|hCoV-19/Egypt/CUNCI-HGC013/2020|EPI ISL 468047|B.1.201|Egypt|2020-05-02	Africa|hCoV-19/South Africa/Tygerberg 10/2020|EPI ISL 464121|B.1.8|South Africa|2020-04-08	0.0003363448	Africa
Africa|hCoV-19/Egypt/CUNCI-HGC014/2020|EPI ISL 468060|B.1.5|Egypt|2020-05-02	Africa|hCoV-19/South Africa/Tygerberg 10/2020|EPI ISL 464121|B.1.8|South Africa|2020-04-08	0.0001345338	Africa
Africa|hCoV-19/Egypt/CUNCI-HGC015/2020|EPI ISL 468056|B.1|Egypt|2020-05-02	Africa|hCoV-19/South Africa/Tygerberg 10/2020|EPI ISL 464121|B.1.8|South Africa|2020-04-08	0.0001345293	Africa
Africa|hCoV-19/Egypt/CUNCI-HGC016/2020|EPI ISL 468058|B.1|Egypt|2020-05-02	Africa|hCoV-19/South Africa/Tygerberg 10/2020|EPI ISL 464121|B.1.8|South Africa|2020-04-08	0.0002695881	Africa
Africa|hCoV-19/Egypt/CUNCI-HGC021/2020|EPI ISL 468061|B.1|Egypt|2020-05-02	Africa|hCoV-19/South Africa/Tygerberg 10/2020|EPI ISL 464121|B.1.8|South Africa|2020-04-08	0.0002694546	Africa
Africa|hCoV-19/Egypt/CUNCI-HGC023/2020|EPI ISL 468057|B.1.5|Egypt|2020-05-02	Africa|hCoV-19/South Africa/Tygerberg 10/2020|EPI ISL 464121|B.1.8|South Africa|2020-04-08	0.0001681860	Africa
Africa|hCoV-19/Egypt/CUNCI-HGC028/2020|EPI ISL 468062|B.1|Egypt|2020-05-02	Africa|hCoV-19/South Africa/Tygerberg 10/2020|EPI ISL 464121|B.1.8|South Africa|2020-04-08	0.0003369340	Africa
Africa|hCoV-19/Egypt/CUNCI-HGC3I011/2020|EPI ISL 479697|B.1|Egypt|2020-06-02	Africa|hCoV-19/South Africa/Tygerberg 10/2020|EPI ISL 464121|B.1.8|South Africa|2020-04-08	0.0002688787	Africa
Africa|hCoV-19/Egypt/CUNCI-HGC3I012/2020|EPI ISL 479693|B.1.255|Egypt|2020-06-02	Africa|hCoV-19/South Africa/Tygerberg 10/2020|EPI ISL 464121|B.1.8|South Africa|2020-04-08	0.0004033277	Africa
Africa|hCoV-19/Egypt/CUNCI-HGC3I013/2020|EPI ISL 479694|B.1.201|Egypt|2020-06-02	Africa|hCoV-19/South Africa/Tygerberg 10/2020|EPI ISL 464121|B.1.8|South Africa|2020-04-08	0.0003360961	Africa
Africa|hCoV-19/Egypt/CUNCI-HGC3I014/2020|EPI ISL 479696|B.1.5|Egypt|2020-06-02	Africa|hCoV-19/South Africa/Tygerberg 10/2020|EPI ISL 464121|B.1.8|South Africa|2020-04-08	0.0001344299	Africa
Africa|hCoV-19/Egypt/CUNCI-HGC3I02/2020|EPI ISL 479686|B.1|Egypt|2020-06-02	Africa|hCoV-19/South Africa/Tygerberg 10/2020|EPI ISL 464121|B.1.8|South Africa|2020-04-08	0.0002352768	Africa
Africa|hCoV-19/Egypt/CUNCI-HGC3I023/2020|EPI ISL 479695|B.1.5|Egypt|2020-06-02	Africa|hCoV-19/South Africa/Tygerberg 10/2020|EPI ISL 464121|B.1.8|South Africa|2020-04-08	0.0001680616	Africa
Africa|hCoV-19/Egypt/CUNCI-HGC3I025/2020|EPI ISL 479691|B.1|Egypt|2020-06-02	Africa|hCoV-19/South Africa/Tygerberg 10/2020|EPI ISL 464121|B.1.8|South Africa|2020-04-08	0.0003025241	Africa
Africa|hCoV-19/Egypt/CUNCI-HGC3I03/2020|EPI ISL 479687|B.1|Egypt|2020-06-02	Africa|hCoV-19/South Africa/Tygerberg 10/2020|EPI ISL 464121|B.1.8|South Africa|2020-04-08	0.0002688543	Africa
Africa|hCoV-19/Egypt/CUNCI-HGC3I05/2020|EPI ISL 479690|B.1|Egypt|2020-06-02	Africa|hCoV-19/South Africa/Tygerberg 10/2020|EPI ISL 464121|B.1.8|South Africa|2020-04-08	0.0002688597	Africa
Africa|hCoV-19/Egypt/CUNCI-HGC3I06/2020|EPI ISL 479688|B.1|Egypt|2020-06-02	Africa|hCoV-19/South Africa/Tygerberg 10/2020|EPI ISL 464121|B.1.8|South Africa|2020-04-08	0.0002688634	Africa
Africa|hCoV-19/Egypt/CUNCI-HGC3I08/2020|EPI ISL 479698|B.1|Egypt|2020-06-02	Africa|hCoV-19/South Africa/Tygerberg 10/2020|EPI ISL 464121|B.1.8|South Africa|2020-04-08	0.0002688634	Africa
Africa|hCoV-19/Egypt/CUNCI-HGC3I09/2020|EPI ISL 479692|B.1|Egypt|2020-06-02	Africa|hCoV-19/South Africa/Tygerberg 10/2020|EPI ISL 464121|B.1.8|South Africa|2020-04-08	0.0002017072	Africa
Africa|hCoV-19/Egypt/CUNCI-HGC4I003/2020|EPI ISL 479699|B.1.1.247|Egypt|2020-06-02	Africa|hCoV-19/South Africa/Tygerberg 10/2020|EPI ISL 464121|B.1.8|South Africa|2020-04-08	0.0004706675	Africa
Africa|hCoV-19/Egypt/CUNCI-HGC4I004/2020|EPI ISL 479700|B.1.1.296|Egypt|2020-06-02	Africa|hCoV-19/South Africa/Tygerberg 10/2020|EPI ISL 464121|B.1.8|South Africa|2020-04-08	0.0003697505	Africa
Africa|hCoV-19/Egypt/CUNCI-HGC4I015/2020|EPI ISL 479728|B.1.1.123|Egypt|2020-06-02	Africa|hCoV-19/South Africa/Tygerberg 10/2020|EPI ISL 464121|B.1.8|South Africa|2020-04-08	0.0004034481	Africa
Africa|hCoV-19/Egypt/CUNCI-HGC4I022/2020|EPI ISL 479705|B.1.1|Egypt|2020-06-02	Africa|hCoV-19/South Africa/Tygerberg 10/2020|EPI ISL 464121|B.1.8|South Africa|2020-04-08	0.0005042968	Africa
Africa|hCoV-19/Egypt/CUNCI-HGC4I023/2020|EPI ISL 479729|B.1.1.247|Egypt|2020-06-02	Africa|hCoV-19/South Africa/Tygerberg 10/2020|EPI ISL 464121|B.1.8|South Africa|2020-04-08	0.0003362204	Africa
Africa|hCoV-19/Egypt/CUNCI-HGC4I025/2020|EPI ISL 479706|B.1.255|Egypt|2020-06-02	Africa|hCoV-19/South Africa/Tygerberg 10/2020|EPI ISL 464121|B.1.8|South Africa|2020-04-08	0.0003360995	Africa
Africa|hCoV-19/Egypt/CUNCI-HGC4I026/2020|EPI ISL 479702|B.1|Egypt|2020-06-02	Africa|hCoV-19/South Africa/Tygerberg 10/2020|EPI ISL 464121|B.1.8|South Africa|2020-04-08	0.0004037115	Africa
Africa|hCoV-19/Egypt/CUNCI-HGC4I029/2020|EPI ISL 479701|B.1.1.1|Egypt|2020-06-02	Africa|hCoV-19/South Africa/Tygerberg 10/2020|EPI ISL 464121|B.1.8|South Africa|2020-04-08	0.0005379220	Africa
Africa|hCoV-19/Egypt/CUNCI-HGC4I030/2020|EPI ISL 479703|B.1|Egypt|2020-06-02	Africa|hCoV-19/South Africa/Tygerberg 10/2020|EPI ISL 464121|B.1.8|South Africa|2020-04-08	0.0003360894	Africa
Africa|hCoV-19/Egypt/CUNCI-HGC4I031/2020|EPI ISL 479707|B.1.1.1|Egypt|2020-06-02	Africa|hCoV-19/South Africa/Tygerberg 10/2020|EPI ISL 464121|B.1.8|South Africa|2020-04-08	0.0006051725	Africa
Africa|hCoV-19/Egypt/CUNCI-HGC4I032/2020|EPI ISL 479709|B.1.1|Egypt|2020-06-02	Africa|hCoV-19/South Africa/Tygerberg 10/2020|EPI ISL 464121|B.1.8|South Africa|2020-04-08	0.0003700738	Africa
Africa|hCoV-19/Egypt/CUNCI-HGC4I033/2020|EPI ISL 479704|B.1|Egypt|2020-06-02	Africa|hCoV-19/South Africa/Tygerberg 10/2020|EPI ISL 464121|B.1.8|South Africa|2020-04-08	0.0002352926	Africa
Africa|hCoV-19/Egypt/CUNCI-HGC4I034/2020|EPI ISL 479708|B.1.255|Egypt|2020-06-02	Africa|hCoV-19/South Africa/Tygerberg 10/2020|EPI ISL 464121|B.1.8|South Africa|2020-04-08	0.0002016278	Africa
Africa|hCoV-19/Egypt/CUNCI-HGC5I001/2020|EPI ISL 479710|B.1.1|Egypt|2020-06-02	Africa|hCoV-19/South Africa/Tygerberg 10/2020|EPI ISL 464121|B.1.8|South Africa|2020-04-08	0.0002353590	Africa
Africa|hCoV-19/Egypt/CUNCI-HGC5I003/2020|EPI ISL 479711|B.1|Egypt|2020-06-02	Africa|hCoV-19/South Africa/Tygerberg 10/2020|EPI ISL 464121|B.1.8|South Africa|2020-04-08	0.0002352689	Africa
Africa|hCoV-19/Egypt/CUNCI-HGC5I010/2020|EPI ISL 479730|B.1.1|Egypt|2020-06-02	Africa|hCoV-19/South Africa/Tygerberg 10/2020|EPI ISL 464121|B.1.8|South Africa|2020-04-08	0.0003026167	Africa
Africa|hCoV-19/Egypt/CUNCI-HGC5I011/2020|EPI ISL 479712|B.1.1|Egypt|2020-06-02	Africa|hCoV-19/South Africa/Tygerberg 10/2020|EPI ISL 464121|B.1.8|South Africa|2020-04-08	0.0002353274	Africa
Africa|hCoV-19/Egypt/CUNCI-HGC5I012/2020|EPI ISL 479713|B.1.1|Egypt|2020-06-02	Africa|hCoV-19/South Africa/Tygerberg 10/2020|EPI ISL 464121|B.1.8|South Africa|2020-04-08	0.0002688787	Africa
Africa|hCoV-19/Egypt/CUNCI-HGC5I014/2020|EPI ISL 479714|B.1.255|Egypt|2020-06-02	Africa|hCoV-19/South Africa/Tygerberg 10/2020|EPI ISL 464121|B.1.8|South Africa|2020-04-08	0.0003361108	Africa
Africa|hCoV-19/Egypt/CUNCI-HGC5I015/2020|EPI ISL 475722|B.1.255|Egypt|2020-05-02	Africa|hCoV-19/South Africa/Tygerberg 10/2020|EPI ISL 464121|B.1.8|South Africa|2020-04-08	0.0004035391	Africa
Africa|hCoV-19/Egypt/CUNCI-HGC5I016/2020|EPI ISL 479731|B.1|Egypt|2020-06-02	Africa|hCoV-19/South Africa/Tygerberg 10/2020|EPI ISL 464121|B.1.8|South Africa|2020-04-08	0.0002352744	Africa
Africa|hCoV-19/Egypt/CUNCI-HGC5I022/2020|EPI ISL 479715|B.1.1|Egypt|2020-06-02	Africa|hCoV-19/South Africa/Tygerberg 10/2020|EPI ISL 464121|B.1.8|South Africa|2020-04-08	0.0003025049	Africa
Africa|hCoV-19/Egypt/CUNCI-HGC5I025/2020|EPI ISL 479716|A|Egypt|2020-06-02	Africa|hCoV-19/South Africa/Tygerberg 10/2020|EPI ISL 464121|B.1.8|South Africa|2020-04-08	0.0001683745	Africa
Africa|hCoV-19/Egypt/CUNCI-HGC5I026/2020|EPI ISL 479735|B.1.5|Egypt|2020-06-02	Africa|hCoV-19/South Africa/Tygerberg 10/2020|EPI ISL 464121|B.1.8|South Africa|2020-04-08	0.0003362610	Africa
Africa|hCoV-19/Egypt/CUNCI-HGC5I029/2020|EPI ISL 479734|B.1|Egypt|2020-06-02	Africa|hCoV-19/South Africa/Tygerberg 10/2020|EPI ISL 464121|B.1.8|South Africa|2020-04-08	0.0002353084	Africa
Africa|hCoV-19/Egypt/CUNCI-HGC5I030/2020|EPI ISL 479721|B.1.5|Egypt|2020-06-02	Africa|hCoV-19/South Africa/Tygerberg 10/2020|EPI ISL 464121|B.1.8|South Africa|2020-04-08	0.0001344479	Africa
Africa|hCoV-19/Egypt/CUNCI-HGC5I033/2020|EPI ISL 479717|B.1.5|Egypt|2020-06-02	Africa|hCoV-19/South Africa/Tygerberg 10/2020|EPI ISL 464121|B.1.8|South Africa|2020-04-08	0.0001344660	Africa
Africa|hCoV-19/Egypt/CUNCI-HGC5I034/2020|EPI ISL 479720|B.1.5|Egypt|2020-06-02	Africa|hCoV-19/South Africa/Tygerberg 10/2020|EPI ISL 464121|B.1.8|South Africa|2020-04-08	0.0002016414	Africa
Africa|hCoV-19/Egypt/CUNCI-HGC6I002/2020|EPI ISL 479719|B.1.1.1|Egypt|2020-06-02	Africa|hCoV-19/South Africa/Tygerberg 10/2020|EPI ISL 464121|B.1.8|South Africa|2020-04-08	0.0005042579	Africa
Africa|hCoV-19/Egypt/CUNCI-HGC6I003/2020|EPI ISL 479718|B.1.5|Egypt|2020-06-02	Africa|hCoV-19/South Africa/Tygerberg 10/2020|EPI ISL 464121|B.1.8|South Africa|2020-04-08	0.0002352712	Africa
Africa|hCoV-19/Egypt/CUNCI-HGC6I007/2020|EPI ISL 479722|B.1|Egypt|2020-06-02	Africa|hCoV-19/South Africa/Tygerberg 10/2020|EPI ISL 464121|B.1.8|South Africa|2020-04-08	0.0002017031	Africa
Africa|hCoV-19/Egypt/CUNCI-HGC6I010/2020|EPI ISL 478672|B.1|Egypt|2020-06-02	Africa|hCoV-19/South Africa/Tygerberg 10/2020|EPI ISL 464121|B.1.8|South Africa|2020-04-08	0.0003360736	Africa
Africa|hCoV-19/Egypt/CUNCI-HGC6I011/2020|EPI ISL 479727|A|Egypt|2020-06-02	Africa|hCoV-19/South Africa/Tygerberg 10/2020|EPI ISL 464121|B.1.8|South Africa|2020-04-08	0.0006724410	Africa
Africa|hCoV-19/Egypt/CUNCI-HGC6I015/2020|EPI ISL 479725|B.1.1|Egypt|2020-06-02	Africa|hCoV-19/South Africa/Tygerberg 10/2020|EPI ISL 464121|B.1.8|South Africa|2020-04-08	0.0004033467	Africa
Africa|hCoV-19/Egypt/CUNCI-HGC6I016/2020|EPI ISL 475723|B.1.247|Egypt|2020-06-02	Africa|hCoV-19/South Africa/Tygerberg 10/2020|EPI ISL 464121|B.1.8|South Africa|2020-04-08	0.0004373292	Africa
Africa|hCoV-19/Egypt/CUNCI-HGC6I024/2020|EPI ISL 479732|B.1.1.247|Egypt|2020-06-02	Africa|hCoV-19/South Africa/Tygerberg 10/2020|EPI ISL 464121|B.1.8|South Africa|2020-04-08	0.0003701697	Africa
Africa|hCoV-19/Egypt/CUNCI-HGC6I026/2020|EPI ISL 479724|B.1.1.1|Egypt|2020-06-02	Africa|hCoV-19/South Africa/Tygerberg 10/2020|EPI ISL 464121|B.1.8|South Africa|2020-04-08	0.0005378858	Africa
Africa|hCoV-19/Egypt/CUNCI-HGC6I029/2020|EPI ISL 477161|B.1.255|Egypt|2020-06-02	Africa|hCoV-19/South Africa/Tygerberg 10/2020|EPI ISL 464121|B.1.8|South Africa|2020-04-08	0.0003360882	Africa
Africa|hCoV-19/Egypt/CUNCI-HGC6I031/2020|EPI ISL 475724|B.1.1.1|Egypt|2020-06-02	Africa|hCoV-19/South Africa/Tygerberg 10/2020|EPI ISL 464121|B.1.8|South Africa|2020-04-08	0.0005045682	Africa
Africa|hCoV-19/Egypt/CUNCI-HGC6I032/2020|EPI ISL 479733|B.1.1.1|Egypt|2020-06-02	Africa|hCoV-19/South Africa/Tygerberg 10/2020|EPI ISL 464121|B.1.8|South Africa|2020-04-08	0.0005043256	Africa
Africa|hCoV-19/Egypt/CUNCI-HGC6I033/2020|EPI ISL 479723|B.1.1.1|Egypt|2020-06-02	Africa|hCoV-19/South Africa/Tygerberg 10/2020|EPI ISL 464121|B.1.8|South Africa|2020-04-08	0.0005043036	Africa
Africa|hCoV-19/Egypt/CUNCI-HGC7I01/2020|EPI ISL 529141|B.1|Egypt|2020-07-19	Africa|hCoV-19/South Africa/Tygerberg 10/2020|EPI ISL 464121|B.1.8|South Africa|2020-04-08	0.0003697579	Africa
Africa|hCoV-19/Egypt/CUNCI-HGC7I02/2020|EPI ISL 529142|A|Egypt|2020-07-19	Africa|hCoV-19/South Africa/Tygerberg 10/2020|EPI ISL 464121|B.1.8|South Africa|2020-04-08	0.0006388490	Africa
Africa|hCoV-19/Egypt/CUNCI-HGC7I07/2020|EPI ISL 529145|B.1|Egypt|2020-07-19	Africa|hCoV-19/South Africa/Tygerberg 10/2020|EPI ISL 464121|B.1.8|South Africa|2020-04-08	0.0003361447	Africa
Africa|hCoV-19/Egypt/EGY-020/2020|EPI ISL 526975|B.1|Egypt|2020-08-14	Africa|hCoV-19/South Africa/Tygerberg 10/2020|EPI ISL 464121|B.1.8|South Africa|2020-04-08	0.0003360961	Africa
Africa|hCoV-19/Egypt/EGY-041/2020|EPI ISL 526997|B.1|Egypt|2020-08-22	Africa|hCoV-19/South Africa/Tygerberg 10/2020|EPI ISL 464121|B.1.8|South Africa|2020-04-08	0.0003360961	Africa
Africa|hCoV-19/Egypt/EGY-S031/2020|EPI ISL 526986|B.1|Egypt|2020-08-17	Africa|hCoV-19/South Africa/Tygerberg 10/2020|EPI ISL 464121|B.1.8|South Africa|2020-04-08	0.0003360961	Africa
Africa|hCoV-19/Egypt/HCoV2-Egy-002/2020|EPI ISL 510532|B.1|Egypt|2020-06-02	Africa|hCoV-19/South Africa/Tygerberg 10/2020|EPI ISL 464121|B.1.8|South Africa|2020-04-08	0.0003360961	Africa
Africa|hCoV-19/Egypt/MASRI-005/2020|EPI ISL 482759|B.1|Egypt|2020-04-30	Africa|hCoV-19/South Africa/Tygerberg 10/2020|EPI ISL 464121|B.1.8|South Africa|2020-04-08	0.0002016238	Africa
Africa|hCoV-19/Egypt/MASRI-007/2020|EPI ISL 482760|B.1|Egypt|2020-04-28	Africa|hCoV-19/South Africa/Tygerberg 10/2020|EPI ISL 464121|B.1.8|South Africa|2020-04-08	0.0002690197	Africa
Africa|hCoV-19/Egypt/MASRI-008/2020|EPI ISL 482761|B.1|Egypt|2020-04-30	Africa|hCoV-19/South Africa/Tygerberg 10/2020|EPI ISL 464121|B.1.8|South Africa|2020-04-08	0.0002028320	Africa
Africa|hCoV-19/Egypt/MASRI-009/2020|EPI ISL 483035|A|Egypt|2020-04-30	Africa|hCoV-19/South Africa/Tygerberg 10/2020|EPI ISL 464121|B.1.8|South Africa|2020-04-08	0.0005042206	Africa
Africa|hCoV-19/Egypt/MASRI-011/2020|EPI ISL 482762|B.1|Egypt|2020-05-05	Africa|hCoV-19/South Africa/Tygerberg 10/2020|EPI ISL 464121|B.1.8|South Africa|2020-04-08	0.0002689022	Africa
Africa|hCoV-19/Egypt/MASRI-012/2020|EPI ISL 482763|B.1|Egypt|2020-05-05	Africa|hCoV-19/South Africa/Tygerberg 10/2020|EPI ISL 464121|B.1.8|South Africa|2020-04-08	0.0001680165	Africa
Africa|hCoV-19/Egypt/MASRI-014/2020|EPI ISL 482765|B.1|Egypt|2020-04-30	Africa|hCoV-19/South Africa/Tygerberg 10/2020|EPI ISL 464121|B.1.8|South Africa|2020-04-08	0.0004034035	Africa
Africa|hCoV-19/Egypt/MASRI-015/2020|EPI ISL 482766|B.1.36|Egypt|2020-05-11	Africa|hCoV-19/South Africa/Tygerberg 10/2020|EPI ISL 464121|B.1.8|South Africa|2020-04-08	0.0004705931	Africa
Africa|hCoV-19/Egypt/MASRI-016/2020|EPI ISL 482767|B.1|Egypt|2020-05-11	Africa|hCoV-19/South Africa/Tygerberg 10/2020|EPI ISL 464121|B.1.8|South Africa|2020-04-08	0.0004036748	Africa
Africa|hCoV-19/Egypt/MASRI-018/2020|EPI ISL 483036|A|Egypt|2020-05-10	Africa|hCoV-19/South Africa/Tygerberg 10/2020|EPI ISL 464121|B.1.8|South Africa|2020-04-08	0.0006432816	Africa
Africa|hCoV-19/Egypt/MASRI-020/2020|EPI ISL 483037|B.1|Egypt|2020-05-13	Africa|hCoV-19/South Africa/Tygerberg 10/2020|EPI ISL 464121|B.1.8|South Africa|2020-04-08	0.0004754404	Africa
Africa|hCoV-19/Egypt/MASRI-022/2020|EPI ISL 482768|B.1.255|Egypt|2020-05-13	Africa|hCoV-19/South Africa/Tygerberg 10/2020|EPI ISL 464121|B.1.8|South Africa|2020-04-08	0.0004039761	Africa
Africa|hCoV-19/Egypt/MASRI-023/2020|EPI ISL 482769|B.1|Egypt|2020-05-11	Africa|hCoV-19/South Africa/Tygerberg 10/2020|EPI ISL 464121|B.1.8|South Africa|2020-04-08	0.0002018537	Africa
Africa|hCoV-19/Egypt/MASRI-024/2020|EPI ISL 482770|B.1|Egypt|2020-05-11	Africa|hCoV-19/South Africa/Tygerberg 10/2020|EPI ISL 464121|B.1.8|South Africa|2020-04-08	0.0002688570	Africa
Africa|hCoV-19/Egypt/MASRI-025/2020|EPI ISL 482771|B.1|Egypt|2020-05-10	Africa|hCoV-19/South Africa/Tygerberg 10/2020|EPI ISL 464121|B.1.8|South Africa|2020-04-08	0.0004035160	Africa
Africa|hCoV-19/Egypt/MASRI-026/2020|EPI ISL 482772|B.1|Egypt|2020-05-10	Africa|hCoV-19/South Africa/Tygerberg 10/2020|EPI ISL 464121|B.1.8|South Africa|2020-04-08	0.0003361480	Africa
Africa|hCoV-19/Egypt/MASRI-027/2020|EPI ISL 482773|B.1.1.123|Egypt|2020-05-08	Africa|hCoV-19/South Africa/Tygerberg 10/2020|EPI ISL 464121|B.1.8|South Africa|2020-04-08	0.0003368171	Africa
Africa|hCoV-19/Egypt/MASRI-028/2020|EPI ISL 483038|B.1|Egypt|2020-05-13	Africa|hCoV-19/South Africa/Tygerberg 10/2020|EPI ISL 464121|B.1.8|South Africa|2020-04-08	0.0003360928	Africa
Africa|hCoV-19/Egypt/MASRI-029/2020|EPI ISL 482774|B.1|Egypt|2020-05-13	Africa|hCoV-19/South Africa/Tygerberg 10/2020|EPI ISL 464121|B.1.8|South Africa|2020-04-08	0.0002688660	Africa
Africa|hCoV-19/Egypt/MASRI-10/2020|EPI ISL 475752|B.1.255|Egypt|2020-05	Africa|hCoV-19/South Africa/Tygerberg 10/2020|EPI ISL 464121|B.1.8|South Africa|2020-04-08	0.0003698200	Africa
Africa|hCoV-19/Egypt/MASRI-11/2020|EPI ISL 475753|B.1.36|Egypt|2020-05	Africa|hCoV-19/South Africa/Tygerberg 10/2020|EPI ISL 464121|B.1.8|South Africa|2020-04-08	0.0005042121	Africa
Africa|hCoV-19/Egypt/MASRI-14/2020|EPI ISL 475749|B.1|Egypt|2020-05	Africa|hCoV-19/South Africa/Tygerberg 10/2020|EPI ISL 464121|B.1.8|South Africa|2020-04-08	0.0002352530	Africa
Africa|hCoV-19/Egypt/MASRI-15/2020|EPI ISL 475750|B.1.1|Egypt|2020-05	Africa|hCoV-19/South Africa/Tygerberg 10/2020|EPI ISL 464121|B.1.8|South Africa|2020-04-08	0.0005413393	Africa
Africa|hCoV-19/Egypt/MASRI-2/2020|EPI ISL 475745|B.1|Egypt|2020-05	Africa|hCoV-19/South Africa/Tygerberg 10/2020|EPI ISL 464121|B.1.8|South Africa|2020-04-08	0.0002688479	Africa
Africa|hCoV-19/Egypt/MASRI-3/2020|EPI ISL 475746|A|Egypt|2020-05	Africa|hCoV-19/South Africa/Tygerberg 10/2020|EPI ISL 464121|B.1.8|South Africa|2020-04-08	0.0005378805	Africa
Africa|hCoV-19/Egypt/MASRI-6/2020|EPI ISL 475747|B.1.255|Egypt|2020-05	Africa|hCoV-19/South Africa/Tygerberg 10/2020|EPI ISL 464121|B.1.8|South Africa|2020-04-08	0.0002688480	Africa
Africa|hCoV-19/Egypt/MASRI-9/2020|EPI ISL 475751|B.1.1.1|Egypt|2020-05	Africa|hCoV-19/South Africa/Tygerberg 10/2020|EPI ISL 464121|B.1.8|South Africa|2020-04-08	0.0006389715	Africa
Africa|hCoV-19/Egypt/NRC-01/2020|EPI ISL 430820|B.1|Egypt|2020-03-18	Africa|hCoV-19/South Africa/Tygerberg 10/2020|EPI ISL 464121|B.1.8|South Africa|2020-04-08	0.0002361927	Africa
Africa|hCoV-19/Egypt/NRC-03/2020|EPI ISL 430819|B.1.246|Egypt|2020-03-18	Africa|hCoV-19/South Africa/Tygerberg 10/2020|EPI ISL 464121|B.1.8|South Africa|2020-04-08	0.0002697570	Africa
Africa|hCoV-19/Gabon/ITM-K011/2020|EPI ISL 539573|A|Gabon|2020-03-22	Africa|hCoV-19/South Africa/Tygerberg 10/2020|EPI ISL 464121|B.1.8|South Africa|2020-04-08	0.0004705854	Africa
Africa|hCoV-19/Gabon/ITM-K023/2020|EPI ISL 539574|B.1.178|Gabon|2020-03-27	Africa|hCoV-19/South Africa/Tygerberg 10/2020|EPI ISL 464121|B.1.8|South Africa|2020-04-08	0.0002352325	Africa
Africa|hCoV-19/Gabon/ITM-K027/2020|EPI ISL 539575|A|Gabon|2020-03-27	Africa|hCoV-19/South Africa/Tygerberg 10/2020|EPI ISL 464121|B.1.8|South Africa|2020-04-08	0.0004705743	Africa
Africa|hCoV-19/Gabon/ITM-K028/2020|EPI ISL 539576|B.1.292|Gabon|2020-03-27	Africa|hCoV-19/South Africa/Tygerberg 10/2020|EPI ISL 464121|B.1.8|South Africa|2020-04-08	0.0002352372	Africa
Africa|hCoV-19/Gambia/0214/2020|EPI ISL 471158|B.1|Gambia|2020-03-29	Africa|hCoV-19/South Africa/Tygerberg 10/2020|EPI ISL 464121|B.1.8|South Africa|2020-04-08	0.0004040457	Africa
Africa|hCoV-19/Gambia/0268/2020|EPI ISL 471159|B.1.1|Gambia|2020-03-21	Africa|hCoV-19/South Africa/Tygerberg 10/2020|EPI ISL 464121|B.1.8|South Africa|2020-04-08	0.0002714722	Africa
Africa|hCoV-19/Gambia/0278/2020|EPI ISL 471160|B.1.1|Gambia|2020-03-20	Africa|hCoV-19/South Africa/Tygerberg 10/2020|EPI ISL 464121|B.1.8|South Africa|2020-04-08	0.0002718688	Africa
Africa|hCoV-19/Gambia/0528/2020|EPI ISL 471161|B.1.1.293|Gambia|2020-04-30	Africa|hCoV-19/South Africa/Tygerberg 10/2020|EPI ISL 464121|B.1.8|South Africa|2020-04-08	0.0003102224	Africa
Africa|hCoV-19/Gambia/0531/2020|EPI ISL 471162|B.1.1.293|Gambia|2020-04-30	Africa|hCoV-19/South Africa/Tygerberg 10/2020|EPI ISL 464121|B.1.8|South Africa|2020-04-08	0.0003102439	Africa
Africa|hCoV-19/Gambia/0536/2020|EPI ISL 471163|B.1.1.293|Gambia|2020-04-30	Africa|hCoV-19/South Africa/Tygerberg 10/2020|EPI ISL 464121|B.1.8|South Africa|2020-04-08	0.0003024875	Africa
Africa|hCoV-19/Gambia/0547/2020|EPI ISL 471164|B.1.1.293|Gambia|2020-04-30	Africa|hCoV-19/South Africa/Tygerberg 10/2020|EPI ISL 464121|B.1.8|South Africa|2020-04-08	0.0003029660	Africa
Africa|hCoV-19/Gambia/0548/2020|EPI ISL 471165|B.1.5|Gambia|2020-04-30	Africa|hCoV-19/South Africa/Tygerberg 10/2020|EPI ISL 464121|B.1.8|South Africa|2020-04-08	0.0001739034	Africa
Africa|hCoV-19/Gambia/1090/2020|EPI ISL 471166|B.1.1|Gambia|2020-05-04	Africa|hCoV-19/South Africa/Tygerberg 10/2020|EPI ISL 464121|B.1.8|South Africa|2020-04-08	0.0003388367	Africa
Africa|hCoV-19/Gambia/1094/2020|EPI ISL 471167|B.1.1.293|Gambia|2020-05-04	Africa|hCoV-19/South Africa/Tygerberg 10/2020|EPI ISL 464121|B.1.8|South Africa|2020-04-08	0.0003024875	Africa
Africa|hCoV-19/Gambia/1251/2020|EPI ISL 471168|B.1.1.293|Gambia|2020-05-07	Africa|hCoV-19/South Africa/Tygerberg 10/2020|EPI ISL 464121|B.1.8|South Africa|2020-04-08	0.0003102225	Africa
Africa|hCoV-19/Gambia/1264/2020|EPI ISL 471169|B.1.1|Gambia|2020-05-07	Africa|hCoV-19/South Africa/Tygerberg 10/2020|EPI ISL 464121|B.1.8|South Africa|2020-04-08	0.0002711042	Africa
Africa|hCoV-19/Gambia/1271/2020|EPI ISL 471170|B.1.1|Gambia|2020-05-07	Africa|hCoV-19/South Africa/Tygerberg 10/2020|EPI ISL 464121|B.1.8|South Africa|2020-04-08	0.0002714537	Africa
Africa|hCoV-19/Gambia/1277/2020|EPI ISL 471171|B.1.1.293|Gambia|2020-05-07	Africa|hCoV-19/South Africa/Tygerberg 10/2020|EPI ISL 464121|B.1.8|South Africa|2020-04-08	0.0003024875	Africa
Africa|hCoV-19/Gambia/3668/2020|EPI ISL 560992|B.1.5.12|Gambia|2020-07-30	Africa|hCoV-19/South Africa/Tygerberg 10/2020|EPI ISL 464121|B.1.8|South Africa|2020-04-08	0.0004063194	Africa
Africa|hCoV-19/Gambia/3670/2020|EPI ISL 560993|B.1.5.12|Gambia|2020-07-30	Africa|hCoV-19/South Africa/Tygerberg 10/2020|EPI ISL 464121|B.1.8|South Africa|2020-04-08	0.0004096477	Africa
Africa|hCoV-19/Gambia/3671/2020|EPI ISL 560994|B.1.1.293|Gambia|2020-07-30	Africa|hCoV-19/South Africa/Tygerberg 10/2020|EPI ISL 464121|B.1.8|South Africa|2020-04-08	0.0002708593	Africa
Africa|hCoV-19/Gambia/3673/2020|EPI ISL 560995|B.1.5|Gambia|2020-07-30	Africa|hCoV-19/South Africa/Tygerberg 10/2020|EPI ISL 464121|B.1.8|South Africa|2020-04-08	0.0002709106	Africa
Africa|hCoV-19/Gambia/3676/2020|EPI ISL 560996|B.1.5|Gambia|2020-07-30	Africa|hCoV-19/South Africa/Tygerberg 10/2020|EPI ISL 464121|B.1.8|South Africa|2020-04-08	0.0001723375	Africa
Africa|hCoV-19/Gambia/3678/2020|EPI ISL 560997|B.1.292|Gambia|2020-07-30	Africa|hCoV-19/South Africa/Tygerberg 10/2020|EPI ISL 464121|B.1.8|South Africa|2020-04-08	0.0002688570	Africa
Africa|hCoV-19/Gambia/3679/2020|EPI ISL 560998|B.1.5.12|Gambia|2020-07-30	Africa|hCoV-19/South Africa/Tygerberg 10/2020|EPI ISL 464121|B.1.8|South Africa|2020-04-08	0.0003413880	Africa
Africa|hCoV-19/Gambia/3680/2020|EPI ISL 560999|B.1.5|Gambia|2020-07-30	Africa|hCoV-19/South Africa/Tygerberg 10/2020|EPI ISL 464121|B.1.8|South Africa|2020-04-08	0.0001724030	Africa
Africa|hCoV-19/Gambia/3683/2020|EPI ISL 561000|B.1.292|Gambia|2020-07-30	Africa|hCoV-19/South Africa/Tygerberg 10/2020|EPI ISL 464121|B.1.8|South Africa|2020-04-08	0.0003024703	Africa
Africa|hCoV-19/Gambia/3703/2020|EPI ISL 561001|B.1.5.12|Gambia|2020-07-30	Africa|hCoV-19/South Africa/Tygerberg 10/2020|EPI ISL 464121|B.1.8|South Africa|2020-04-08	0.0003360928	Africa
Africa|hCoV-19/Gambia/3717/2020|EPI ISL 561002|B.1.5|Gambia|2020-07-30	Africa|hCoV-19/South Africa/Tygerberg 10/2020|EPI ISL 464121|B.1.8|South Africa|2020-04-08	0.0002048168	Africa
Africa|hCoV-19/Gambia/3724/2020|EPI ISL 561003|B.1.5.12|Gambia|2020-07-30	Africa|hCoV-19/South Africa/Tygerberg 10/2020|EPI ISL 464121|B.1.8|South Africa|2020-04-08	0.0003360928	Africa
Africa|hCoV-19/Gambia/3725/2020|EPI ISL 561004|B.1.1.293|Gambia|2020-07-30	Africa|hCoV-19/South Africa/Tygerberg 10/2020|EPI ISL 464121|B.1.8|South Africa|2020-04-08	0.0004369911	Africa
Africa|hCoV-19/Gambia/3728/2020|EPI ISL 561005|B.1.5|Gambia|2020-07-30	Africa|hCoV-19/South Africa/Tygerberg 10/2020|EPI ISL 464121|B.1.8|South Africa|2020-04-08	0.0001407334	Africa
Africa|hCoV-19/Gambia/3729/2020|EPI ISL 561006|B.1.5.12|Gambia|2020-07-30	Africa|hCoV-19/South Africa/Tygerberg 10/2020|EPI ISL 464121|B.1.8|South Africa|2020-04-08	0.0002688544	Africa
Africa|hCoV-19/Gambia/3732/2020|EPI ISL 561007|B.1.5|Gambia|2020-07-30	Africa|hCoV-19/South Africa/Tygerberg 10/2020|EPI ISL 464121|B.1.8|South Africa|2020-04-08	0.0002049637	Africa
Africa|hCoV-19/Gambia/3735/2020|EPI ISL 561008|B.1.5|Gambia|2020-07-30	Africa|hCoV-19/South Africa/Tygerberg 10/2020|EPI ISL 464121|B.1.8|South Africa|2020-04-08	0.0001378577	Africa
Africa|hCoV-19/Gambia/3737/2020|EPI ISL 561009|B.1.1.293|Gambia|2020-07-30	Africa|hCoV-19/South Africa/Tygerberg 10/2020|EPI ISL 464121|B.1.8|South Africa|2020-04-08	0.0003362656	Africa
Africa|hCoV-19/Gambia/3741/2020|EPI ISL 561010|B.1.5.12|Gambia|2020-07-30	Africa|hCoV-19/South Africa/Tygerberg 10/2020|EPI ISL 464121|B.1.8|South Africa|2020-04-08	0.0002730723	Africa
Africa|hCoV-19/Gambia/3743/2020|EPI ISL 561011|B.1.5.12|Gambia|2020-07-30	Africa|hCoV-19/South Africa/Tygerberg 10/2020|EPI ISL 464121|B.1.8|South Africa|2020-04-08	0.0004033427	Africa
Africa|hCoV-19/Gambia/3749/2020|EPI ISL 561012|B.1.5.12|Gambia|2020-07-30	Africa|hCoV-19/South Africa/Tygerberg 10/2020|EPI ISL 464121|B.1.8|South Africa|2020-04-08	0.0003360815	Africa
Africa|hCoV-19/Gambia/3761/2020|EPI ISL 561013|B.1.5.12|Gambia|2020-07-30	Africa|hCoV-19/South Africa/Tygerberg 10/2020|EPI ISL 464121|B.1.8|South Africa|2020-04-08	0.0003360815	Africa
Africa|hCoV-19/Gambia/3772/2020|EPI ISL 561025|B.1.5|Gambia|2020-07-30	Africa|hCoV-19/South Africa/Tygerberg 10/2020|EPI ISL 464121|B.1.8|South Africa|2020-04-08	0.0001742289	Africa
Africa|hCoV-19/Gambia/GC19-015/2020|EPI ISL 428855|B.1.1.8|Gambia|2020-03-17	Africa|hCoV-19/South Africa/Tygerberg 10/2020|EPI ISL 464121|B.1.8|South Africa|2020-04-08	0.0003024745	Africa
Africa|hCoV-19/Gambia/GC19-026/2020|EPI ISL 428856|B.6|Gambia|2020-03-21	Africa|hCoV-19/South Africa/Tygerberg 10/2020|EPI ISL 464121|B.1.8|South Africa|2020-04-08	0.0004369515	Africa
Africa|hCoV-19/Gambia/GC19-029/2020|EPI ISL 428857|B.1|Gambia|2020-04-20	Africa|hCoV-19/South Africa/Tygerberg 10/2020|EPI ISL 464121|B.1.8|South Africa|2020-04-08	0.0002352475	Africa
Africa|hCoV-19/Gambia/GC19-0479/2020|EPI ISL 561015|B.1.1.293|Gambia|2020-04-29	Africa|hCoV-19/South Africa/Tygerberg 10/2020|EPI ISL 464121|B.1.8|South Africa|2020-04-08	0.0003161820	Africa
Africa|hCoV-19/Gambia/GC19-0544/2020|EPI ISL 561016|B.1.5|Gambia|2020-05-01	Africa|hCoV-19/South Africa/Tygerberg 10/2020|EPI ISL 464121|B.1.8|South Africa|2020-04-08	0.0001748624	Africa
Africa|hCoV-19/Gambia/GC19-1385/2020|EPI ISL 561018|B.1.5|Gambia|2020-05-12	Africa|hCoV-19/South Africa/Tygerberg 10/2020|EPI ISL 464121|B.1.8|South Africa|2020-04-08	0.0001767723	Africa
Africa|hCoV-19/Gambia/GC19-1503/2020|EPI ISL 561021|B.1.1|Gambia|2020-05-14	Africa|hCoV-19/South Africa/Tygerberg 10/2020|EPI ISL 464121|B.1.8|South Africa|2020-04-08	0.0003697215	Africa
Africa|hCoV-19/Gambia/GC19-1527/2020|EPI ISL 561022|B.1.1.293|Gambia|2020-05-16	Africa|hCoV-19/South Africa/Tygerberg 10/2020|EPI ISL 464121|B.1.8|South Africa|2020-04-08	0.0003025180	Africa
Africa|hCoV-19/Gambia/GC19-1533/2020|EPI ISL 561023|B.1.1.264|Gambia|2020-05-16	Africa|hCoV-19/South Africa/Tygerberg 10/2020|EPI ISL 464121|B.1.8|South Africa|2020-04-08	0.0003134632	Africa
Africa|hCoV-19/Gambia/GC19-1572/2020|EPI ISL 561014|B.1.1|Gambia|2020-05-20	Africa|hCoV-19/South Africa/Tygerberg 10/2020|EPI ISL 464121|B.1.8|South Africa|2020-04-08	0.0002789585	Africa
Africa|hCoV-19/Gambia/GC19-1575/2020|EPI ISL 561026|B.1.1|Gambia|2020-05-20	Africa|hCoV-19/South Africa/Tygerberg 10/2020|EPI ISL 464121|B.1.8|South Africa|2020-04-08	0.0002776255	Africa
Africa|hCoV-19/Gambia/GC19-1606/2020|EPI ISL 561027|B.1.1|Gambia|2020-05-20	Africa|hCoV-19/South Africa/Tygerberg 10/2020|EPI ISL 464121|B.1.8|South Africa|2020-04-08	0.0003134737	Africa
Africa|hCoV-19/Gambia/GC19-1706/2020|EPI ISL 561028|B.1.5|Gambia|2020-05-22	Africa|hCoV-19/South Africa/Tygerberg 10/2020|EPI ISL 464121|B.1.8|South Africa|2020-04-08	0.0001749600	Africa
Africa|hCoV-19/Gambia/GC19-1814/2020|EPI ISL 561032|B.1.5|Gambia|2020-05-28	Africa|hCoV-19/South Africa/Tygerberg 10/2020|EPI ISL 464121|B.1.8|South Africa|2020-04-08	0.0001767096	Africa
Africa|hCoV-19/Gambia/GC19-1818/2020|EPI ISL 561034|B.1.1|Gambia|2020-05-28	Africa|hCoV-19/South Africa/Tygerberg 10/2020|EPI ISL 464121|B.1.8|South Africa|2020-04-08	0.0003697461	Africa
Africa|hCoV-19/Gambia/GC19-1983/2020|EPI ISL 561038|B.1.1|Gambia|2020-06-07	Africa|hCoV-19/South Africa/Tygerberg 10/2020|EPI ISL 464121|B.1.8|South Africa|2020-04-08	0.0003697344	Africa
Africa|hCoV-19/Gambia/GC19-2197/2020|EPI ISL 561040|B.1.292|Gambia|2020-06-26	Africa|hCoV-19/South Africa/Tygerberg 10/2020|EPI ISL 464121|B.1.8|South Africa|2020-04-08	0.0002710336	Africa
Africa|hCoV-19/Gambia/GC19-2427/2020|EPI ISL 561105|B.1.1.293|Gambia|2020-07-21	Africa|hCoV-19/South Africa/Tygerberg 10/2020|EPI ISL 464121|B.1.8|South Africa|2020-04-08	0.0003025312	Africa
Africa|hCoV-19/Gambia/GC19-2443/2020|EPI ISL 561106|B.1.5|Gambia|2020-07-21	Africa|hCoV-19/South Africa/Tygerberg 10/2020|EPI ISL 464121|B.1.8|South Africa|2020-04-08	0.0001414098	Africa
Africa|hCoV-19/Gambia/GC19-2450/2020|EPI ISL 561107|B.1.5.12|Gambia|2020-07-21	Africa|hCoV-19/South Africa/Tygerberg 10/2020|EPI ISL 464121|B.1.8|South Africa|2020-04-08	0.0003360973	Africa
Africa|hCoV-19/Gambia/GC19-2459/2020|EPI ISL 561108|B.1.1.293|Gambia|2020-07-21	Africa|hCoV-19/South Africa/Tygerberg 10/2020|EPI ISL 464121|B.1.8|South Africa|2020-04-08	0.0002710676	Africa
Africa|hCoV-19/Gambia/GC19-2469/2020|EPI ISL 561109|B.1.5|Gambia|2020-07-21	Africa|hCoV-19/South Africa/Tygerberg 10/2020|EPI ISL 464121|B.1.8|South Africa|2020-04-08	0.0001378719	Africa
Africa|hCoV-19/Gambia/GC19-2473/2020|EPI ISL 561110|B.1.5.12|Gambia|2020-07-21	Africa|hCoV-19/South Africa/Tygerberg 10/2020|EPI ISL 464121|B.1.8|South Africa|2020-04-08	0.0003697306	Africa
Africa|hCoV-19/Gambia/GC19-2498/2020|EPI ISL 561111|B.1.292|Gambia|2020-07-21	Africa|hCoV-19/South Africa/Tygerberg 10/2020|EPI ISL 464121|B.1.8|South Africa|2020-04-08	0.0003024601	Africa
Africa|hCoV-19/Gambia/GC19-2525/2020|EPI ISL 561113|B.1.1.293|Gambia|2020-07-21	Africa|hCoV-19/South Africa/Tygerberg 10/2020|EPI ISL 464121|B.1.8|South Africa|2020-04-08	0.0003697307	Africa
Africa|hCoV-19/Gambia/GC19-2526/2020|EPI ISL 561114|B.1.5.12|Gambia|2020-07-21	Africa|hCoV-19/South Africa/Tygerberg 10/2020|EPI ISL 464121|B.1.8|South Africa|2020-04-08	0.0003697380	Africa
Africa|hCoV-19/Gambia/GC19-2629/2020|EPI ISL 561123|B.1.5.12|Gambia|2020-07-21	Africa|hCoV-19/South Africa/Tygerberg 10/2020|EPI ISL 464121|B.1.8|South Africa|2020-04-08	0.0003388300	Africa
Africa|hCoV-19/Gambia/GC19-2632/2020|EPI ISL 561124|B.1.5.12|Gambia|2020-07-21	Africa|hCoV-19/South Africa/Tygerberg 10/2020|EPI ISL 464121|B.1.8|South Africa|2020-04-08	0.0003385776	Africa
Africa|hCoV-19/Gambia/GC19-2638/2020|EPI ISL 561126|B.1.5.12|Gambia|2020-07-21	Africa|hCoV-19/South Africa/Tygerberg 10/2020|EPI ISL 464121|B.1.8|South Africa|2020-04-08	0.0003121990	Africa
Africa|hCoV-19/Gambia/GC19-2652/2020|EPI ISL 561128|B.1.5.12|Gambia|2020-07-21	Africa|hCoV-19/South Africa/Tygerberg 10/2020|EPI ISL 464121|B.1.8|South Africa|2020-04-08	0.0002353590	Africa
Africa|hCoV-19/Gambia/GC19-2654/2020|EPI ISL 561130|B.1.292|Gambia|2020-07-21	Africa|hCoV-19/South Africa/Tygerberg 10/2020|EPI ISL 464121|B.1.8|South Africa|2020-04-08	0.0003361075	Africa
Africa|hCoV-19/Gambia/GC19-2663/2020|EPI ISL 561133|B.1.1.293|Gambia|2020-07-21	Africa|hCoV-19/South Africa/Tygerberg 10/2020|EPI ISL 464121|B.1.8|South Africa|2020-04-08	0.0004033507	Africa
Africa|hCoV-19/Gambia/GC19-2707/2020|EPI ISL 561134|B.1.1.293|Gambia|2020-07-21	Africa|hCoV-19/South Africa/Tygerberg 10/2020|EPI ISL 464121|B.1.8|South Africa|2020-04-08	0.0003385959	Africa
Africa|hCoV-19/Gambia/GC19-2711/2020|EPI ISL 561135|B.1.5.12|Gambia|2020-07-21	Africa|hCoV-19/South Africa/Tygerberg 10/2020|EPI ISL 464121|B.1.8|South Africa|2020-04-08	0.0003024541	Africa
Africa|hCoV-19/Gambia/GC19-2730/2020|EPI ISL 561136|B.1.5.12|Gambia|2020-07-21	Africa|hCoV-19/South Africa/Tygerberg 10/2020|EPI ISL 464121|B.1.8|South Africa|2020-04-08	0.0004402148	Africa
Africa|hCoV-19/Gambia/GC19-2731/2020|EPI ISL 561137|B.1.1.293|Gambia|2020-07-21	Africa|hCoV-19/South Africa/Tygerberg 10/2020|EPI ISL 464121|B.1.8|South Africa|2020-04-08	0.0003697555	Africa
Africa|hCoV-19/Gambia/GC19-2828/2020|EPI ISL 561150|B.1.361|Gambia|2020-07-24	Africa|hCoV-19/South Africa/Tygerberg 10/2020|EPI ISL 464121|B.1.8|South Africa|2020-04-08	0.0003024936	Africa
Africa|hCoV-19/Gambia/GC19-2842/2020|EPI ISL 561151|B.1.1|Gambia|2020-07-24	Africa|hCoV-19/South Africa/Tygerberg 10/2020|EPI ISL 464121|B.1.8|South Africa|2020-04-08	0.0004370058	Africa
Africa|hCoV-19/Gambia/GC19-2898/2020|EPI ISL 561153|B.1.5.12|Gambia|2020-07-24	Africa|hCoV-19/South Africa/Tygerberg 10/2020|EPI ISL 464121|B.1.8|South Africa|2020-04-08	0.0003024744	Africa
Africa|hCoV-19/Gambia/GC19-2904/2020|EPI ISL 561154|B.1.1|Gambia|2020-07-24	Africa|hCoV-19/South Africa/Tygerberg 10/2020|EPI ISL 464121|B.1.8|South Africa|2020-04-08	0.0004369911	Africa
Africa|hCoV-19/Gambia/GC19-2947/2020|EPI ISL 561155|B.1.5.12|Gambia|2020-07-24	Africa|hCoV-19/South Africa/Tygerberg 10/2020|EPI ISL 464121|B.1.8|South Africa|2020-04-08	0.0003360815	Africa
Africa|hCoV-19/Gambia/GC19-2973/2020|EPI ISL 561156|B.1.1.293|Gambia|2020-07-24	Africa|hCoV-19/South Africa/Tygerberg 10/2020|EPI ISL 464121|B.1.8|South Africa|2020-04-08	0.0003361041	Africa
Africa|hCoV-19/Gambia/GC19-2977/2020|EPI ISL 561157|B.1.1.293|Gambia|2020-07-24	Africa|hCoV-19/South Africa/Tygerberg 10/2020|EPI ISL 464121|B.1.8|South Africa|2020-04-08	0.0003361154	Africa
Africa|hCoV-19/Gambia/GC19-2985/2020|EPI ISL 561158|B.1.5.12|Gambia|2020-07-24	Africa|hCoV-19/South Africa/Tygerberg 10/2020|EPI ISL 464121|B.1.8|South Africa|2020-04-08	0.0002352326	Africa
Africa|hCoV-19/Gambia/GC19-2991/2020|EPI ISL 561159|B.1.1|Gambia|2020-07-24	Africa|hCoV-19/South Africa/Tygerberg 10/2020|EPI ISL 464121|B.1.8|South Africa|2020-04-08	0.0003025211	Africa
Africa|hCoV-19/Gambia/GC19-3064/2020|EPI ISL 561160|B.1.1|Gambia|2020-07-25	Africa|hCoV-19/South Africa/Tygerberg 10/2020|EPI ISL 464121|B.1.8|South Africa|2020-04-08	0.0004370205	Africa
Africa|hCoV-19/Gambia/GC19-3065/2020|EPI ISL 561161|B.1.5.12|Gambia|2020-07-25	Africa|hCoV-19/South Africa/Tygerberg 10/2020|EPI ISL 464121|B.1.8|South Africa|2020-04-08	0.0003760107	Africa
Africa|hCoV-19/Gambia/GC19-3081/2020|EPI ISL 561162|B.1.1|Gambia|2020-07-25	Africa|hCoV-19/South Africa/Tygerberg 10/2020|EPI ISL 464121|B.1.8|South Africa|2020-04-08	0.0004370057	Africa
Africa|hCoV-19/Gambia/GC19-3085/2020|EPI ISL 561163|B.1.1.293|Gambia|2020-07-25	Africa|hCoV-19/South Africa/Tygerberg 10/2020|EPI ISL 464121|B.1.8|South Africa|2020-04-08	0.0002708895	Africa
Africa|hCoV-19/Gambia/GC19-3087/2020|EPI ISL 561041|B.1.292|Gambia|2020-07-25	Africa|hCoV-19/South Africa/Tygerberg 10/2020|EPI ISL 464121|B.1.8|South Africa|2020-04-08	0.0003360736	Africa
Africa|hCoV-19/Gambia/GC19-3099/2020|EPI ISL 561164|B.1.1.242|Gambia|2020-07-25	Africa|hCoV-19/South Africa/Tygerberg 10/2020|EPI ISL 464121|B.1.8|South Africa|2020-04-08	0.0004033562	Africa
Africa|hCoV-19/Gambia/GC19-3110/2020|EPI ISL 561165|B.1.1.293|Gambia|2020-07-25	Africa|hCoV-19/South Africa/Tygerberg 10/2020|EPI ISL 464121|B.1.8|South Africa|2020-04-08	0.0003697344	Africa
Africa|hCoV-19/Gambia/GC19-3112/2020|EPI ISL 561166|B.1|Gambia|2020-07-25	Africa|hCoV-19/South Africa/Tygerberg 10/2020|EPI ISL 464121|B.1.8|South Africa|2020-04-08	0.0004033196	Africa
Africa|hCoV-19/Gambia/GC19-3113/2020|EPI ISL 561167|B.1.1.293|Gambia|2020-07-25	Africa|hCoV-19/South Africa/Tygerberg 10/2020|EPI ISL 464121|B.1.8|South Africa|2020-04-08	0.0003361041	Africa
Africa|hCoV-19/Gambia/GC19-3114/2020|EPI ISL 561168|B.1.1|Gambia|2020-07-25	Africa|hCoV-19/South Africa/Tygerberg 10/2020|EPI ISL 464121|B.1.8|South Africa|2020-04-08	0.0004369911	Africa
Africa|hCoV-19/Gambia/GC19-3135/2020|EPI ISL 561169|B.1.5.12|Gambia|2020-07-27	Africa|hCoV-19/South Africa/Tygerberg 10/2020|EPI ISL 464121|B.1.8|South Africa|2020-04-08	0.0002369843	Africa
Africa|hCoV-19/Gambia/GC19-3140/2020|EPI ISL 561042|B.1.5.12|Gambia|2020-07-27	Africa|hCoV-19/South Africa/Tygerberg 10/2020|EPI ISL 464121|B.1.8|South Africa|2020-04-08	0.0004033683	Africa
Africa|hCoV-19/Gambia/GC19-3145/2020|EPI ISL 561170|B.1.1|Gambia|2020-07-27	Africa|hCoV-19/South Africa/Tygerberg 10/2020|EPI ISL 464121|B.1.8|South Africa|2020-04-08	0.0004370058	Africa
Africa|hCoV-19/Gambia/GC19-3146/2020|EPI ISL 561171|B.1.5.12|Gambia|2020-07-27	Africa|hCoV-19/South Africa/Tygerberg 10/2020|EPI ISL 464121|B.1.8|South Africa|2020-04-08	0.0002370589	Africa
Africa|hCoV-19/Gambia/GC19-3165/2020|EPI ISL 561043|B.1.1.293|Gambia|2020-07-27	Africa|hCoV-19/South Africa/Tygerberg 10/2020|EPI ISL 464121|B.1.8|South Africa|2020-04-08	0.0003361041	Africa
Africa|hCoV-19/Gambia/GC19-3166/2020|EPI ISL 561044|B.1.5.12|Gambia|2020-07-27	Africa|hCoV-19/South Africa/Tygerberg 10/2020|EPI ISL 464121|B.1.8|South Africa|2020-04-08	0.0002369762	Africa
Africa|hCoV-19/Gambia/GC19-3189/2020|EPI ISL 561045|B.1.5|Gambia|2020-07-27	Africa|hCoV-19/South Africa/Tygerberg 10/2020|EPI ISL 464121|B.1.8|South Africa|2020-04-08	0.0001709315	Africa
Africa|hCoV-19/Gambia/GC19-3192/2020|EPI ISL 561046|B.1.5|Gambia|2020-07-27	Africa|hCoV-19/South Africa/Tygerberg 10/2020|EPI ISL 464121|B.1.8|South Africa|2020-04-08	0.0002031726	Africa
Africa|hCoV-19/Gambia/GC19-3193/2020|EPI ISL 561047|B.1.5.12|Gambia|2020-07-27	Africa|hCoV-19/South Africa/Tygerberg 10/2020|EPI ISL 464121|B.1.8|South Africa|2020-04-08	0.0002369682	Africa
Africa|hCoV-19/Gambia/GC19-3208/2020|EPI ISL 561048|B.1.5.12|Gambia|2020-07-27	Africa|hCoV-19/South Africa/Tygerberg 10/2020|EPI ISL 464121|B.1.8|South Africa|2020-04-08	0.0003047374	Africa
Africa|hCoV-19/Gambia/GC19-3209/2020|EPI ISL 561049|B.1.5.12|Gambia|2020-07-27	Africa|hCoV-19/South Africa/Tygerberg 10/2020|EPI ISL 464121|B.1.8|South Africa|2020-04-08	0.0002031390	Africa
Africa|hCoV-19/Gambia/GC19-3210/2020|EPI ISL 561050|B.1.5.12|Gambia|2020-07-27	Africa|hCoV-19/South Africa/Tygerberg 10/2020|EPI ISL 464121|B.1.8|South Africa|2020-04-08	0.0002081240	Africa
Africa|hCoV-19/Gambia/GC19-3214/2020|EPI ISL 561051|B.1.1.293|Gambia|2020-07-27	Africa|hCoV-19/South Africa/Tygerberg 10/2020|EPI ISL 464121|B.1.8|South Africa|2020-04-08	0.0002370234	Africa
Africa|hCoV-19/Gambia/GC19-3219/2020|EPI ISL 561052|B.1.5.12|Gambia|2020-07-27	Africa|hCoV-19/South Africa/Tygerberg 10/2020|EPI ISL 464121|B.1.8|South Africa|2020-04-08	0.0002352642	Africa
Africa|hCoV-19/Gambia/GC19-3246/2020|EPI ISL 561053|B.1.5.12|Gambia|2020-07-27	Africa|hCoV-19/South Africa/Tygerberg 10/2020|EPI ISL 464121|B.1.8|South Africa|2020-04-08	0.0002369970	Africa
Africa|hCoV-19/Gambia/GC19-3255/2020|EPI ISL 561054|B.1.177|Gambia|2020-07-27	Africa|hCoV-19/South Africa/Tygerberg 10/2020|EPI ISL 464121|B.1.8|South Africa|2020-04-08	0.0001693037	Africa
Africa|hCoV-19/Gambia/GC19-3266/2020|EPI ISL 561055|B.1.5|Gambia|2020-07-27	Africa|hCoV-19/South Africa/Tygerberg 10/2020|EPI ISL 464121|B.1.8|South Africa|2020-04-08	0.0001354264	Africa
Africa|hCoV-19/Gambia/GC19-3267/2020|EPI ISL 561056|B.1.5.12|Gambia|2020-07-27	Africa|hCoV-19/South Africa/Tygerberg 10/2020|EPI ISL 464121|B.1.8|South Africa|2020-04-08	0.0001692807	Africa
Africa|hCoV-19/Gambia/GC19-3278/2020|EPI ISL 561058|B.1.5.12|Gambia|2020-07-27	Africa|hCoV-19/South Africa/Tygerberg 10/2020|EPI ISL 464121|B.1.8|South Africa|2020-04-08	0.0002031135	Africa
Africa|hCoV-19/Gambia/GC19-3301/2020|EPI ISL 561059|B.1.5.12|Gambia|2020-07-27	Africa|hCoV-19/South Africa/Tygerberg 10/2020|EPI ISL 464121|B.1.8|South Africa|2020-04-08	0.0002031342	Africa
Africa|hCoV-19/Gambia/GC19-3317/2020|EPI ISL 561060|B.1.5|Gambia|2020-07-27	Africa|hCoV-19/South Africa/Tygerberg 10/2020|EPI ISL 464121|B.1.8|South Africa|2020-04-08	0.0002016936	Africa
Africa|hCoV-19/Gambia/GC19-3323/2020|EPI ISL 561061|B.1.5|Gambia|2020-07-27	Africa|hCoV-19/South Africa/Tygerberg 10/2020|EPI ISL 464121|B.1.8|South Africa|2020-04-08	0.0001693111	Africa
Africa|hCoV-19/Gambia/GC19-3358/2020|EPI ISL 561062|B.1.1.293|Gambia|2020-07-27	Africa|hCoV-19/South Africa/Tygerberg 10/2020|EPI ISL 464121|B.1.8|South Africa|2020-04-08	0.0004369911	Africa
Africa|hCoV-19/Gambia/GC19-3365/2020|EPI ISL 561063|B.1.5.12|Gambia|2020-07-27	Africa|hCoV-19/South Africa/Tygerberg 10/2020|EPI ISL 464121|B.1.8|South Africa|2020-04-08	0.0002708566	Africa
Africa|hCoV-19/Gambia/GC19-3373/2020|EPI ISL 561064|B.1.5|Gambia|2020-07-27	Africa|hCoV-19/South Africa/Tygerberg 10/2020|EPI ISL 464121|B.1.8|South Africa|2020-04-08	0.0001354264	Africa
Africa|hCoV-19/Gambia/GC19-3374/2020|EPI ISL 561065|B.1.5.12|Gambia|2020-07-27	Africa|hCoV-19/South Africa/Tygerberg 10/2020|EPI ISL 464121|B.1.8|South Africa|2020-04-08	0.0002369762	Africa
Africa|hCoV-19/Gambia/GC19-3375/2020|EPI ISL 561066|B.1.5.12|Gambia|2020-07-27	Africa|hCoV-19/South Africa/Tygerberg 10/2020|EPI ISL 464121|B.1.8|South Africa|2020-04-08	0.0002031135	Africa
Africa|hCoV-19/Gambia/GC19-3380/2020|EPI ISL 561067|B.1.5.12|Gambia|2020-07-27	Africa|hCoV-19/South Africa/Tygerberg 10/2020|EPI ISL 464121|B.1.8|South Africa|2020-04-08	0.0002369923	Africa
Africa|hCoV-19/Gambia/GC19-3381/2020|EPI ISL 561068|B.1.5.12|Gambia|2020-07-27	Africa|hCoV-19/South Africa/Tygerberg 10/2020|EPI ISL 464121|B.1.8|South Africa|2020-04-08	0.0004033331	Africa
Africa|hCoV-19/Gambia/GC19-3396/2020|EPI ISL 561069|B.1.5.12|Gambia|2020-07-27	Africa|hCoV-19/South Africa/Tygerberg 10/2020|EPI ISL 464121|B.1.8|South Africa|2020-04-08	0.0003697146	Africa
Africa|hCoV-19/Gambia/GC19-3398/2020|EPI ISL 561070|B.1.1.242|Gambia|2020-07-27	Africa|hCoV-19/South Africa/Tygerberg 10/2020|EPI ISL 464121|B.1.8|South Africa|2020-04-08	0.0005042308	Africa
Africa|hCoV-19/Gambia/GC19-3399/2020|EPI ISL 561172|B.1.5|Gambia|2020-07-27	Africa|hCoV-19/South Africa/Tygerberg 10/2020|EPI ISL 464121|B.1.8|South Africa|2020-04-08	0.0002352949	Africa
Africa|hCoV-19/Gambia/GC19-3400/2020|EPI ISL 561173|B.1.5|Gambia|2020-07-27	Africa|hCoV-19/South Africa/Tygerberg 10/2020|EPI ISL 464121|B.1.8|South Africa|2020-04-08	0.0002352665	Africa
Africa|hCoV-19/Gambia/GC19-3407/2020|EPI ISL 561174|B.1.1.242|Gambia|2020-07-27	Africa|hCoV-19/South Africa/Tygerberg 10/2020|EPI ISL 464121|B.1.8|South Africa|2020-04-08	0.0002688941	Africa
Africa|hCoV-19/Gambia/GC19-3411/2020|EPI ISL 561175|B.1.5.12|Gambia|2020-07-27	Africa|hCoV-19/South Africa/Tygerberg 10/2020|EPI ISL 464121|B.1.8|South Africa|2020-04-08	0.0003072787	Africa
Africa|hCoV-19/Gambia/GC19-3418/2020|EPI ISL 561176|B.1.1.242|Gambia|2020-07-27	Africa|hCoV-19/South Africa/Tygerberg 10/2020|EPI ISL 464121|B.1.8|South Africa|2020-04-08	0.0003361120	Africa
Africa|hCoV-19/Gambia/GC19-3429/2020|EPI ISL 561178|B.1.5.12|Gambia|2020-07-27	Africa|hCoV-19/South Africa/Tygerberg 10/2020|EPI ISL 464121|B.1.8|South Africa|2020-04-08	0.0002352325	Africa
Africa|hCoV-19/Gambia/GC19-3432/2020|EPI ISL 561179|B.1.5.12|Gambia|2020-07-27	Africa|hCoV-19/South Africa/Tygerberg 10/2020|EPI ISL 464121|B.1.8|South Africa|2020-04-08	0.0004063770	Africa
Africa|hCoV-19/Gambia/GC19-3438/2020|EPI ISL 561180|B.1.5.12|Gambia|2020-07-27	Africa|hCoV-19/South Africa/Tygerberg 10/2020|EPI ISL 464121|B.1.8|South Africa|2020-04-08	0.0003697357	Africa
Africa|hCoV-19/Gambia/GC19-3445/2020|EPI ISL 561181|B.1.5.12|Gambia|2020-07-27	Africa|hCoV-19/South Africa/Tygerberg 10/2020|EPI ISL 464121|B.1.8|South Africa|2020-04-08	0.0004369531	Africa
Africa|hCoV-19/Gambia/GC19-3448/2020|EPI ISL 561183|B.1.5|Gambia|2020-07-27	Africa|hCoV-19/South Africa/Tygerberg 10/2020|EPI ISL 464121|B.1.8|South Africa|2020-04-08	0.0001709139	Africa
Africa|hCoV-19/Gambia/GC19-3497/2020|EPI ISL 561184|B.1.5.12|Gambia|2020-07-27	Africa|hCoV-19/South Africa/Tygerberg 10/2020|EPI ISL 464121|B.1.8|South Africa|2020-04-08	0.0003696897	Africa
Africa|hCoV-19/Gambia/GC19-3503/2020|EPI ISL 561186|B.1.5.12|Gambia|2020-07-27	Africa|hCoV-19/South Africa/Tygerberg 10/2020|EPI ISL 464121|B.1.8|South Africa|2020-04-08	0.0002730751	Africa
Africa|hCoV-19/Gambia/GC19-3504/2020|EPI ISL 561187|B.1.5.12|Gambia|2020-07-27	Africa|hCoV-19/South Africa/Tygerberg 10/2020|EPI ISL 464121|B.1.8|South Africa|2020-04-08	0.0003385891	Africa
Africa|hCoV-19/Gambia/GC19-3505/2020|EPI ISL 561188|B.1.5.12|Gambia|2020-07-27	Africa|hCoV-19/South Africa/Tygerberg 10/2020|EPI ISL 464121|B.1.8|South Africa|2020-04-08	0.0003024785	Africa
Africa|hCoV-19/Gambia/GC19-3529/2020|EPI ISL 561191|B.1.5.12|Gambia|2020-07-27	Africa|hCoV-19/South Africa/Tygerberg 10/2020|EPI ISL 464121|B.1.8|South Africa|2020-04-08	0.0003697233	Africa
Africa|hCoV-19/Gambia/GC19-3530/2020|EPI ISL 561192|B.1.5.12|Gambia|2020-07-27	Africa|hCoV-19/South Africa/Tygerberg 10/2020|EPI ISL 464121|B.1.8|South Africa|2020-04-08	0.0002412800	Africa
Africa|hCoV-19/Gambia/GC19-3533/2020|EPI ISL 561193|B.1.1.293|Gambia|2020-07-27	Africa|hCoV-19/South Africa/Tygerberg 10/2020|EPI ISL 464121|B.1.8|South Africa|2020-04-08	0.0003697679	Africa
Africa|hCoV-19/Gambia/GC19-3535/2020|EPI ISL 561194|B.1.1.242|Gambia|2020-07-27	Africa|hCoV-19/South Africa/Tygerberg 10/2020|EPI ISL 464121|B.1.8|South Africa|2020-04-08	0.0004369971	Africa
Africa|hCoV-19/Gambia/GC19-3550/2020|EPI ISL 561195|B.1.5.12|Gambia|2020-07-27	Africa|hCoV-19/South Africa/Tygerberg 10/2020|EPI ISL 464121|B.1.8|South Africa|2020-04-08	0.0003361007	Africa
Africa|hCoV-19/Gambia/GC19-3565/2020|EPI ISL 561196|B.1.5.12|Gambia|2020-07-27	Africa|hCoV-19/South Africa/Tygerberg 10/2020|EPI ISL 464121|B.1.8|South Africa|2020-04-08	0.0002688426	Africa
Africa|hCoV-19/Gambia/GC19-3578/2020|EPI ISL 561197|B.1.5.12|Gambia|2020-07-27	Africa|hCoV-19/South Africa/Tygerberg 10/2020|EPI ISL 464121|B.1.8|South Africa|2020-04-08	0.0003025964	Africa
Africa|hCoV-19/Gambia/GC19-3629/2020|EPI ISL 561199|B.1.5.12|Gambia|2020-07-27	Africa|hCoV-19/South Africa/Tygerberg 10/2020|EPI ISL 464121|B.1.8|South Africa|2020-04-08	0.0004033507	Africa
Africa|hCoV-19/Gambia/GC19-3656/2020|EPI ISL 561201|B.1.5.12|Gambia|2020-07-27	Africa|hCoV-19/South Africa/Tygerberg 10/2020|EPI ISL 464121|B.1.8|South Africa|2020-04-08	0.0003024845	Africa
Africa|hCoV-19/Gambia/GC19-3659/2020|EPI ISL 561202|B.1.1|Gambia|2020-07-27	Africa|hCoV-19/South Africa/Tygerberg 10/2020|EPI ISL 464121|B.1.8|South Africa|2020-04-08	0.0003025139	Africa
Africa|hCoV-19/Gambia/GC19-3666/2020|EPI ISL 561204|B.1.5.12|Gambia|2020-07-27	Africa|hCoV-19/South Africa/Tygerberg 10/2020|EPI ISL 464121|B.1.8|South Africa|2020-04-08	0.0003727332	Africa
Africa|hCoV-19/Gambia/GC19-3769/2020|EPI ISL 561072|B.1.292|Gambia|2020-07-27	Africa|hCoV-19/South Africa/Tygerberg 10/2020|EPI ISL 464121|B.1.8|South Africa|2020-04-08	0.0003072010	Africa
Africa|hCoV-19/Gambia/GC19-3773/2020|EPI ISL 561073|B.1.5.12|Gambia|2020-07-27	Africa|hCoV-19/South Africa/Tygerberg 10/2020|EPI ISL 464121|B.1.8|South Africa|2020-04-08	0.0003697146	Africa
Africa|hCoV-19/Gambia/GC19-3774/2020|EPI ISL 561074|B.1.5.12|Gambia|2020-07-27	Africa|hCoV-19/South Africa/Tygerberg 10/2020|EPI ISL 464121|B.1.8|South Africa|2020-04-08	0.0003360974	Africa
Africa|hCoV-19/Gambia/GC19-3794/2020|EPI ISL 561078|B.1.5.12|Gambia|2020-07-27	Africa|hCoV-19/South Africa/Tygerberg 10/2020|EPI ISL 464121|B.1.8|South Africa|2020-04-08	0.0003413509	Africa
Africa|hCoV-19/Gambia/GC19-3796/2020|EPI ISL 561079|B.1.5.12|Gambia|2020-07-27	Africa|hCoV-19/South Africa/Tygerberg 10/2020|EPI ISL 464121|B.1.8|South Africa|2020-04-08	0.0003696971	Africa
Africa|hCoV-19/Gambia/GC19-3798/2020|EPI ISL 561080|B.1.1.242|Gambia|2020-07-27	Africa|hCoV-19/South Africa/Tygerberg 10/2020|EPI ISL 464121|B.1.8|South Africa|2020-04-08	0.0004752008	Africa
Africa|hCoV-19/Gambia/GC19-3799/2020|EPI ISL 561081|B.1.1.242|Gambia|2020-07-27	Africa|hCoV-19/South Africa/Tygerberg 10/2020|EPI ISL 464121|B.1.8|South Africa|2020-04-08	0.0004705855	Africa
Africa|hCoV-19/Gambia/GC19-3802/2020|EPI ISL 561082|B.1.5.12|Gambia|2020-07-27	Africa|hCoV-19/South Africa/Tygerberg 10/2020|EPI ISL 464121|B.1.8|South Africa|2020-04-08	0.0004033277	Africa
Africa|hCoV-19/Gambia/GC19-3805/2020|EPI ISL 561083|B.1.5.12|Gambia|2020-07-27	Africa|hCoV-19/South Africa/Tygerberg 10/2020|EPI ISL 464121|B.1.8|South Africa|2020-04-08	0.0003697058	Africa
Africa|hCoV-19/Gambia/GC19-3806/2020|EPI ISL 561084|B.1.1.293|Gambia|2020-07-27	Africa|hCoV-19/South Africa/Tygerberg 10/2020|EPI ISL 464121|B.1.8|South Africa|2020-04-08	0.0003697380	Africa
Africa|hCoV-19/Gambia/GC19-3807/2020|EPI ISL 561085|B.1.1.293|Gambia|2020-07-27	Africa|hCoV-19/South Africa/Tygerberg 10/2020|EPI ISL 464121|B.1.8|South Africa|2020-04-08	0.0004033899	Africa
Africa|hCoV-19/Gambia/GC19-3812/2020|EPI ISL 561086|B.1.1.293|Gambia|2020-07-27	Africa|hCoV-19/South Africa/Tygerberg 10/2020|EPI ISL 464121|B.1.8|South Africa|2020-04-08	0.0004379123	Africa
Africa|hCoV-19/Gambia/GC19-3813/2020|EPI ISL 561087|B.1.1.293|Gambia|2020-07-27	Africa|hCoV-19/South Africa/Tygerberg 10/2020|EPI ISL 464121|B.1.8|South Africa|2020-04-08	0.0004033763	Africa
Africa|hCoV-19/Gambia/GC19-3814/2020|EPI ISL 561088|B.1|Gambia|2020-07-27	Africa|hCoV-19/South Africa/Tygerberg 10/2020|EPI ISL 464121|B.1.8|South Africa|2020-04-08	0.0004706341	Africa
Africa|hCoV-19/Gambia/GC19-3816/2020|EPI ISL 561089|B.1.1.293|Gambia|2020-07-27	Africa|hCoV-19/South Africa/Tygerberg 10/2020|EPI ISL 464121|B.1.8|South Africa|2020-04-08	0.0002708712	Africa
Africa|hCoV-19/Gambia/GC19-3818/2020|EPI ISL 561090|B.1.1.293|Gambia|2020-07-27	Africa|hCoV-19/South Africa/Tygerberg 10/2020|EPI ISL 464121|B.1.8|South Africa|2020-04-08	0.0004706153	Africa
Africa|hCoV-19/Gambia/GC19-3820/2020|EPI ISL 561091|B.1.1.293|Gambia|2020-07-27	Africa|hCoV-19/South Africa/Tygerberg 10/2020|EPI ISL 464121|B.1.8|South Africa|2020-04-08	0.0004033763	Africa
Africa|hCoV-19/Gambia/GC19-3821/2020|EPI ISL 561092|B.1.5.12|Gambia|2020-07-27	Africa|hCoV-19/South Africa/Tygerberg 10/2020|EPI ISL 464121|B.1.8|South Africa|2020-04-08	0.0002757353	Africa
Africa|hCoV-19/Gambia/GC19-3822/2020|EPI ISL 561093|B.1.5.12|Gambia|2020-07-27	Africa|hCoV-19/South Africa/Tygerberg 10/2020|EPI ISL 464121|B.1.8|South Africa|2020-04-08	0.0003697145	Africa
Africa|hCoV-19/Gambia/GC19-3823/2020|EPI ISL 561094|B.1.5.12|Gambia|2020-07-27	Africa|hCoV-19/South Africa/Tygerberg 10/2020|EPI ISL 464121|B.1.8|South Africa|2020-04-08	0.0003724794	Africa
Africa|hCoV-19/Gambia/GC19-3835/2020|EPI ISL 561096|B.1.1.293|Gambia|2020-07-27	Africa|hCoV-19/South Africa/Tygerberg 10/2020|EPI ISL 464121|B.1.8|South Africa|2020-04-08	0.0003697505	Africa
Africa|hCoV-19/Gambia/GC19-3836/2020|EPI ISL 561097|B.1.5.12|Gambia|2020-07-27	Africa|hCoV-19/South Africa/Tygerberg 10/2020|EPI ISL 464121|B.1.8|South Africa|2020-04-08	0.0003360748	Africa
Africa|hCoV-19/Gambia/GC19-3839/2020|EPI ISL 561098|B.1.5.12|Gambia|2020-07-27	Africa|hCoV-19/South Africa/Tygerberg 10/2020|EPI ISL 464121|B.1.8|South Africa|2020-04-08	0.0003697146	Africa
Africa|hCoV-19/Gambia/GC19-3842/2020|EPI ISL 561099|B.1.1.293|Gambia|2020-07-27	Africa|hCoV-19/South Africa/Tygerberg 10/2020|EPI ISL 464121|B.1.8|South Africa|2020-04-08	0.0004706247	Africa
Africa|hCoV-19/Gambia/GC19-3846/2020|EPI ISL 561100|B.1.1.293|Gambia|2020-07-27	Africa|hCoV-19/South Africa/Tygerberg 10/2020|EPI ISL 464121|B.1.8|South Africa|2020-04-08	0.0004369998	Africa
Africa|hCoV-19/Gambia/GC19-3852/2020|EPI ISL 561101|B.1.5.12|Gambia|2020-07-27	Africa|hCoV-19/South Africa/Tygerberg 10/2020|EPI ISL 464121|B.1.8|South Africa|2020-04-08	0.0003755231	Africa
Africa|hCoV-19/Gambia/GC19-3854/2020|EPI ISL 561102|B.1.1.293|Gambia|2020-07-27	Africa|hCoV-19/South Africa/Tygerberg 10/2020|EPI ISL 464121|B.1.8|South Africa|2020-04-08	0.0004706247	Africa
Africa|hCoV-19/Gambia/GC192573/2020|EPI ISL 561115|B.1.5.12|Gambia|2020-07-21	Africa|hCoV-19/South Africa/Tygerberg 10/2020|EPI ISL 464121|B.1.8|South Africa|2020-04-08	0.0003697307	Africa
Africa|hCoV-19/Gambia/GC192576/2020|EPI ISL 561117|B.1.5.12|Gambia|2020-07-21	Africa|hCoV-19/South Africa/Tygerberg 10/2020|EPI ISL 464121|B.1.8|South Africa|2020-04-08	0.0002710648	Africa
Africa|hCoV-19/Gambia/GC192579/2020|EPI ISL 561118|B.1.5.12|Gambia|2020-07-21	Africa|hCoV-19/South Africa/Tygerberg 10/2020|EPI ISL 464121|B.1.8|South Africa|2020-04-08	0.0002726536	Africa
Africa|hCoV-19/Gambia/GC192602/2020|EPI ISL 561120|B.1.1.293|Gambia|2020-07-21	Africa|hCoV-19/South Africa/Tygerberg 10/2020|EPI ISL 464121|B.1.8|South Africa|2020-04-08	0.0004706154	Africa
Africa|hCoV-19/Gambia/GC192610/2020|EPI ISL 561121|B.1.1.293|Gambia|2020-07-21	Africa|hCoV-19/South Africa/Tygerberg 10/2020|EPI ISL 464121|B.1.8|South Africa|2020-04-08	0.0004706153	Africa
Africa|hCoV-19/Gambia/GC192751/2020|EPI ISL 561138|B.1.5.12|Gambia|2020-07-21	Africa|hCoV-19/South Africa/Tygerberg 10/2020|EPI ISL 464121|B.1.8|South Africa|2020-04-08	0.0004033588	Africa
Africa|hCoV-19/Gambia/GC192756/2020|EPI ISL 561139|B.1.5.12|Gambia|2020-07-22	Africa|hCoV-19/South Africa/Tygerberg 10/2020|EPI ISL 464121|B.1.8|South Africa|2020-04-08	0.0003360974	Africa
Africa|hCoV-19/Gambia/GC192772/2020|EPI ISL 561140|B.1.1|Gambia|2020-07-22	Africa|hCoV-19/South Africa/Tygerberg 10/2020|EPI ISL 464121|B.1.8|South Africa|2020-04-08	0.0004369911	Africa
Africa|hCoV-19/Gambia/GC192778/2020|EPI ISL 561141|B.1.1|Gambia|2020-07-22	Africa|hCoV-19/South Africa/Tygerberg 10/2020|EPI ISL 464121|B.1.8|South Africa|2020-04-08	0.0003361300	Africa
Africa|hCoV-19/Gambia/GC192781/2020|EPI ISL 561142|B.1.5.12|Gambia|2020-07-22	Africa|hCoV-19/South Africa/Tygerberg 10/2020|EPI ISL 464121|B.1.8|South Africa|2020-04-08	0.0003697146	Africa
Africa|hCoV-19/Gambia/GC192782/2020|EPI ISL 561143|B.1.5.12|Gambia|2020-07-22	Africa|hCoV-19/South Africa/Tygerberg 10/2020|EPI ISL 464121|B.1.8|South Africa|2020-04-08	0.0003697233	Africa
Africa|hCoV-19/Gambia/GC192786/2020|EPI ISL 561144|B.1.1.293|Gambia|2020-07-22	Africa|hCoV-19/South Africa/Tygerberg 10/2020|EPI ISL 464121|B.1.8|South Africa|2020-04-08	0.0004033587	Africa
Africa|hCoV-19/Gambia/GC192789/2020|EPI ISL 561145|B.1|Gambia|2020-07-22	Africa|hCoV-19/South Africa/Tygerberg 10/2020|EPI ISL 464121|B.1.8|South Africa|2020-04-08	0.0003024673	Africa
Africa|hCoV-19/Gambia/GC192811/2020|EPI ISL 561147|B.1.5.12|Gambia|2020-07-22	Africa|hCoV-19/South Africa/Tygerberg 10/2020|EPI ISL 464121|B.1.8|South Africa|2020-04-08	0.0003416074	Africa
Africa|hCoV-19/Gambia/GC192812/2020|EPI ISL 561148|B.1.1.293|Gambia|2020-07-22	Africa|hCoV-19/South Africa/Tygerberg 10/2020|EPI ISL 464121|B.1.8|South Africa|2020-04-08	0.0003361041	Africa
Africa|hCoV-19/Gambia/NPHL-038/2020|EPI ISL 561205|B.1.1|Gambia|2020	Africa|hCoV-19/South Africa/Tygerberg 10/2020|EPI ISL 464121|B.1.8|South Africa|2020-04-08	0.0004706264	Africa
Africa|hCoV-19/Gambia/NPHL-061/2020|EPI ISL 561206|B.1.5.12|Gambia|2020	Africa|hCoV-19/South Africa/Tygerberg 10/2020|EPI ISL 464121|B.1.8|South Africa|2020-04-08	0.0004369634	Africa
Africa|hCoV-19/Gambia/NPHL-1168/2020|EPI ISL 561212|B.1.5.12|Gambia|2020-06-27	Africa|hCoV-19/South Africa/Tygerberg 10/2020|EPI ISL 464121|B.1.8|South Africa|2020-04-08	0.0004369895	Africa
Africa|hCoV-19/Gambia/NPHL-1208/2020|EPI ISL 561213|B.1.5.12|Gambia|2020-06-30	Africa|hCoV-19/South Africa/Tygerberg 10/2020|EPI ISL 464121|B.1.8|South Africa|2020-04-08	0.0002043397	Africa
Africa|hCoV-19/Gambia/NPHL-1209/2020|EPI ISL 561214|B.1.5.12|Gambia|2020-06-30	Africa|hCoV-19/South Africa/Tygerberg 10/2020|EPI ISL 464121|B.1.8|South Africa|2020-04-08	0.0001716631	Africa
Africa|hCoV-19/Gambia/NPHL-1212/2020|EPI ISL 561215|B.1.5.12|Gambia|2020-06-30	Africa|hCoV-19/South Africa/Tygerberg 10/2020|EPI ISL 464121|B.1.8|South Africa|2020-04-08	0.0003024541	Africa
Africa|hCoV-19/Gambia/NPHL-1224/2020|EPI ISL 561217|B.1.1.293|Gambia|2020-06-30	Africa|hCoV-19/South Africa/Tygerberg 10/2020|EPI ISL 464121|B.1.8|South Africa|2020-04-08	0.0003161486	Africa
Africa|hCoV-19/Gambia/NPHL-1230/2020|EPI ISL 561218|B.1.5|Gambia|2020-06-30	Africa|hCoV-19/South Africa/Tygerberg 10/2020|EPI ISL 464121|B.1.8|South Africa|2020-04-08	0.0001362054	Africa
Africa|hCoV-19/Gambia/NPHL-1248/2020|EPI ISL 561222|B.1.5|Gambia|2020-07-01	Africa|hCoV-19/South Africa/Tygerberg 10/2020|EPI ISL 464121|B.1.8|South Africa|2020-04-08	0.0001361963	Africa
Africa|hCoV-19/Gambia/NPHL-1258/2020|EPI ISL 561223|B.1.292|Gambia|2020-07-02	Africa|hCoV-19/South Africa/Tygerberg 10/2020|EPI ISL 464121|B.1.8|South Africa|2020-04-08	0.0002688480	Africa
Africa|hCoV-19/Gambia/NPHL-1422/2020|EPI ISL 561228|B.1.5|Gambia|2020-07-04	Africa|hCoV-19/South Africa/Tygerberg 10/2020|EPI ISL 464121|B.1.8|South Africa|2020-04-08	0.0001766971	Africa
Africa|hCoV-19/Gambia/NPHL-1424/2020|EPI ISL 561229|B.1.292|Gambia|2020-07-04	Africa|hCoV-19/South Africa/Tygerberg 10/2020|EPI ISL 464121|B.1.8|South Africa|2020-04-08	0.0002689288	Africa
Africa|hCoV-19/Gambia/NPHL-1446/2020|EPI ISL 561230|B.1.5|Gambia|2020-07-04	Africa|hCoV-19/South Africa/Tygerberg 10/2020|EPI ISL 464121|B.1.8|South Africa|2020-04-08	0.0001361963	Africa
Africa|hCoV-19/Gambia/NPHL-1477/2020|EPI ISL 561231|B.1.5|Gambia|2020	Africa|hCoV-19/South Africa/Tygerberg 10/2020|EPI ISL 464121|B.1.8|South Africa|2020-04-08	0.0001406492	Africa
Africa|hCoV-19/Gambia/NPHL-1514/2020|EPI ISL 561232|B.1.1|Gambia|2020	Africa|hCoV-19/South Africa/Tygerberg 10/2020|EPI ISL 464121|B.1.8|South Africa|2020-04-08	0.0003697219	Africa
Africa|hCoV-19/Gambia/NPHL-1641/2020|EPI ISL 561235|B.1.292|Gambia|2020-07-31	Africa|hCoV-19/South Africa/Tygerberg 10/2020|EPI ISL 464121|B.1.8|South Africa|2020-04-08	0.0003134011	Africa
Africa|hCoV-19/Gambia/NPHL-1645/2020|EPI ISL 561236|B.1.1.293|Gambia|2020-08-04	Africa|hCoV-19/South Africa/Tygerberg 10/2020|EPI ISL 464121|B.1.8|South Africa|2020-04-08	0.0003042593	Africa
Africa|hCoV-19/Gambia/NPHL-1711/2020|EPI ISL 561237|B.1.1.293|Gambia|2020-08-04	Africa|hCoV-19/South Africa/Tygerberg 10/2020|EPI ISL 464121|B.1.8|South Africa|2020-04-08	0.0003361041	Africa
Africa|hCoV-19/Gambia/NPHL-1746/2020|EPI ISL 561238|B.1.1|Gambia|2020-07-20	Africa|hCoV-19/South Africa/Tygerberg 10/2020|EPI ISL 464121|B.1.8|South Africa|2020-04-08	0.0002689085	Africa
Africa|hCoV-19/Gambia/NPHL-1921/2020|EPI ISL 561239|B.1.1|Gambia|2020	Africa|hCoV-19/South Africa/Tygerberg 10/2020|EPI ISL 464121|B.1.8|South Africa|2020-04-08	0.0004369911	Africa
Africa|hCoV-19/Gambia/NPHL-1968/2020|EPI ISL 561240|B.1.1|Gambia|2020-07-16	Africa|hCoV-19/South Africa/Tygerberg 10/2020|EPI ISL 464121|B.1.8|South Africa|2020-04-08	0.0004369911	Africa
Africa|hCoV-19/Gambia/NPHL-2037/2020|EPI ISL 561241|B.1.1|Gambia|2020-07-15	Africa|hCoV-19/South Africa/Tygerberg 10/2020|EPI ISL 464121|B.1.8|South Africa|2020-04-08	0.0004033818	Africa
Africa|hCoV-19/Gambia/NPHL-2268/2020|EPI ISL 561242|B.1.1|Gambia|2020	Africa|hCoV-19/South Africa/Tygerberg 10/2020|EPI ISL 464121|B.1.8|South Africa|2020-04-08	0.0002358267	Africa
Africa|hCoV-19/Gambia/NPHL-2344/2020|EPI ISL 561243|B.1.292|Gambia|2020	Africa|hCoV-19/South Africa/Tygerberg 10/2020|EPI ISL 464121|B.1.8|South Africa|2020-04-08	0.0003361028	Africa
Africa|hCoV-19/Gambia/NPHL-2374/2020|EPI ISL 561244|B.1.5.12|Gambia|2020	Africa|hCoV-19/South Africa/Tygerberg 10/2020|EPI ISL 464121|B.1.8|South Africa|2020-04-08	0.0003024642	Africa
Africa|hCoV-19/Gambia/NPHL-242/2020|EPI ISL 561245|B.1.5|Gambia|2020	Africa|hCoV-19/South Africa/Tygerberg 10/2020|EPI ISL 464121|B.1.8|South Africa|2020-04-08	0.0001344253	Africa
Africa|hCoV-19/Gambia/NPHL-243/2020|EPI ISL 561246|B.1.5|Gambia|2020	Africa|hCoV-19/South Africa/Tygerberg 10/2020|EPI ISL 464121|B.1.8|South Africa|2020-04-08	0.0002060375	Africa
Africa|hCoV-19/Gambia/NPHL-244/2020|EPI ISL 561247|B.1.1.293|Gambia|2020	Africa|hCoV-19/South Africa/Tygerberg 10/2020|EPI ISL 464121|B.1.8|South Africa|2020-04-08	0.0003729516	Africa
Africa|hCoV-19/Gambia/NPHL-2443/2020|EPI ISL 561248|B.1.5.12|Gambia|2020	Africa|hCoV-19/South Africa/Tygerberg 10/2020|EPI ISL 464121|B.1.8|South Africa|2020-04-08	0.0003024539	Africa
Africa|hCoV-19/Gambia/NPHL-2444/2020|EPI ISL 561249|B.1.292|Gambia|2020-07-21	Africa|hCoV-19/South Africa/Tygerberg 10/2020|EPI ISL 464121|B.1.8|South Africa|2020-04-08	0.0003024601	Africa
Africa|hCoV-19/Gambia/NPHL-2446/2020|EPI ISL 561250|B.1.1|Gambia|2020	Africa|hCoV-19/South Africa/Tygerberg 10/2020|EPI ISL 464121|B.1.8|South Africa|2020-04-08	0.0004481826	Africa
Africa|hCoV-19/Gambia/NPHL-245/2020|EPI ISL 561251|B.1.1|Gambia|2020	Africa|hCoV-19/South Africa/Tygerberg 10/2020|EPI ISL 464121|B.1.8|South Africa|2020-04-08	0.0002708840	Africa
Africa|hCoV-19/Gambia/NPHL-2457/2020|EPI ISL 561252|B.1.1|Gambia|2020-07-21	Africa|hCoV-19/South Africa/Tygerberg 10/2020|EPI ISL 464121|B.1.8|South Africa|2020-04-08	0.0004481672	Africa
Africa|hCoV-19/Gambia/NPHL-2458/2020|EPI ISL 561253|B.1.292|Gambia|2020-07-21	Africa|hCoV-19/South Africa/Tygerberg 10/2020|EPI ISL 464121|B.1.8|South Africa|2020-04-08	0.0003103006	Africa
Africa|hCoV-19/Gambia/NPHL-2463/2020|EPI ISL 561254|B.1.1|Gambia|2020	Africa|hCoV-19/South Africa/Tygerberg 10/2020|EPI ISL 464121|B.1.8|South Africa|2020-04-08	0.0004526764	Africa
Africa|hCoV-19/Gambia/NPHL-2465/2020|EPI ISL 561255|B.1.1|Gambia|2020-07-21	Africa|hCoV-19/South Africa/Tygerberg 10/2020|EPI ISL 464121|B.1.8|South Africa|2020-04-08	0.0004481981	Africa
Africa|hCoV-19/Gambia/NPHL-2469/2020|EPI ISL 561256|B.1.5.12|Gambia|2020-07-21	Africa|hCoV-19/South Africa/Tygerberg 10/2020|EPI ISL 464121|B.1.8|South Africa|2020-04-08	0.0003791896	Africa
Africa|hCoV-19/Gambia/NPHL-247/2020|EPI ISL 561257|B.1.1.293|Gambia|2020	Africa|hCoV-19/South Africa/Tygerberg 10/2020|EPI ISL 464121|B.1.8|South Africa|2020-04-08	0.0003697430	Africa
Africa|hCoV-19/Gambia/NPHL-2470/2020|EPI ISL 561258|B.1.1|Gambia|2020-07-21	Africa|hCoV-19/South Africa/Tygerberg 10/2020|EPI ISL 464121|B.1.8|South Africa|2020-04-08	0.0004481826	Africa
Africa|hCoV-19/Gambia/NPHL-2472/2020|EPI ISL 561259|B.1.5.12|Gambia|2020-07-21	Africa|hCoV-19/South Africa/Tygerberg 10/2020|EPI ISL 464121|B.1.8|South Africa|2020-04-08	0.0001723256	Africa
Africa|hCoV-19/Gambia/NPHL-2473/2020|EPI ISL 561260|B.1.5.12|Gambia|2020-07-21	Africa|hCoV-19/South Africa/Tygerberg 10/2020|EPI ISL 464121|B.1.8|South Africa|2020-04-08	0.0004369955	Africa
Africa|hCoV-19/Gambia/NPHL-2478/2020|EPI ISL 561261|B.1.5.12|Gambia|2020-07-21	Africa|hCoV-19/South Africa/Tygerberg 10/2020|EPI ISL 464121|B.1.8|South Africa|2020-04-08	0.0002785449	Africa
Africa|hCoV-19/Gambia/NPHL-2497/2020|EPI ISL 561262|B.1.1.242|Gambia|2020-07-21	Africa|hCoV-19/South Africa/Tygerberg 10/2020|EPI ISL 464121|B.1.8|South Africa|2020-04-08	0.0004178335	Africa
Africa|hCoV-19/Gambia/NPHL-2504/2020|EPI ISL 561264|B.1.5.12|Gambia|2020-07-23	Africa|hCoV-19/South Africa/Tygerberg 10/2020|EPI ISL 464121|B.1.8|South Africa|2020-04-08	0.0004445116	Africa
Africa|hCoV-19/Gambia/NPHL-2514/2020|EPI ISL 561265|B.1.5.12|Gambia|2020-07-21	Africa|hCoV-19/South Africa/Tygerberg 10/2020|EPI ISL 464121|B.1.8|South Africa|2020-04-08	0.0003791935	Africa
Africa|hCoV-19/Gambia/NPHL-2521/2020|EPI ISL 561266|B.1.5.12|Gambia|2020-07-23	Africa|hCoV-19/South Africa/Tygerberg 10/2020|EPI ISL 464121|B.1.8|South Africa|2020-04-08	0.0003791780	Africa
Africa|hCoV-19/Gambia/NPHL-2522/2020|EPI ISL 561267|B.1.1.293|Gambia|2020-07-22	Africa|hCoV-19/South Africa/Tygerberg 10/2020|EPI ISL 464121|B.1.8|South Africa|2020-04-08	0.0004140452	Africa
Africa|hCoV-19/Gambia/NPHL-2524/2020|EPI ISL 561268|B.1.1|Gambia|2020-07-24	Africa|hCoV-19/South Africa/Tygerberg 10/2020|EPI ISL 464121|B.1.8|South Africa|2020-04-08	0.0004033818	Africa
Africa|hCoV-19/Gambia/NPHL-2529/2020|EPI ISL 561269|B.1.1.293|Gambia|2020-07-21	Africa|hCoV-19/South Africa/Tygerberg 10/2020|EPI ISL 464121|B.1.8|South Africa|2020-04-08	0.0003791857	Africa
Africa|hCoV-19/Gambia/NPHL-253/2020|EPI ISL 561270|B.1.1.293|Gambia|2020	Africa|hCoV-19/South Africa/Tygerberg 10/2020|EPI ISL 464121|B.1.8|South Africa|2020-04-08	0.0004033506	Africa
Africa|hCoV-19/Gambia/NPHL-2537/2020|EPI ISL 561271|B.1.1|Gambia|2020	Africa|hCoV-19/South Africa/Tygerberg 10/2020|EPI ISL 464121|B.1.8|South Africa|2020-04-08	0.0004779842	Africa
Africa|hCoV-19/Gambia/NPHL-2538/2020|EPI ISL 561272|B.1.5.12|Gambia|2020-07-21	Africa|hCoV-19/South Africa/Tygerberg 10/2020|EPI ISL 464121|B.1.8|South Africa|2020-04-08	0.0003446918	Africa
Africa|hCoV-19/Gambia/NPHL-2550/2020|EPI ISL 561274|B.1.292|Gambia|2020-07-21	Africa|hCoV-19/South Africa/Tygerberg 10/2020|EPI ISL 464121|B.1.8|South Africa|2020-04-08	0.0002757410	Africa
Africa|hCoV-19/Gambia/NPHL-2554/2020|EPI ISL 561275|B.1.5.12|Gambia|2020	Africa|hCoV-19/South Africa/Tygerberg 10/2020|EPI ISL 464121|B.1.8|South Africa|2020-04-08	0.0002757543	Africa
Africa|hCoV-19/Gambia/NPHL-2555/2020|EPI ISL 561276|B.1.1|Gambia|2020-07-21	Africa|hCoV-19/South Africa/Tygerberg 10/2020|EPI ISL 464121|B.1.8|South Africa|2020-04-08	0.0004179672	Africa
Africa|hCoV-19/Gambia/NPHL-256/2020|EPI ISL 561277|B.1.1.293|Gambia|2020	Africa|hCoV-19/South Africa/Tygerberg 10/2020|EPI ISL 464121|B.1.8|South Africa|2020-04-08	0.0003025078	Africa
Africa|hCoV-19/Gambia/NPHL-2560/2020|EPI ISL 561278|B.1.1|Gambia|2020	Africa|hCoV-19/South Africa/Tygerberg 10/2020|EPI ISL 464121|B.1.8|South Africa|2020-04-08	0.0004481672	Africa
Africa|hCoV-19/Gambia/NPHL-2567/2020|EPI ISL 561279|B.1|Gambia|2020	Africa|hCoV-19/South Africa/Tygerberg 10/2020|EPI ISL 464121|B.1.8|South Africa|2020-04-08	0.0005042830	Africa
Africa|hCoV-19/Gambia/NPHL-2573/2020|EPI ISL 561280|B.1.1.293|Gambia|2020	Africa|hCoV-19/South Africa/Tygerberg 10/2020|EPI ISL 464121|B.1.8|South Africa|2020-04-08	0.0002757667	Africa
Africa|hCoV-19/Gambia/NPHL-2586/2020|EPI ISL 561281|B.1.5.12|Gambia|2020-07-23	Africa|hCoV-19/South Africa/Tygerberg 10/2020|EPI ISL 464121|B.1.8|South Africa|2020-04-08	0.0002784896	Africa
Africa|hCoV-19/Gambia/NPHL-2588/2020|EPI ISL 561282|B.1.1|Gambia|2020	Africa|hCoV-19/South Africa/Tygerberg 10/2020|EPI ISL 464121|B.1.8|South Africa|2020-04-08	0.0004706153	Africa
Africa|hCoV-19/Gambia/NPHL-2615/2020|EPI ISL 561283|B.1.1.293|Gambia|2020-08-18	Africa|hCoV-19/South Africa/Tygerberg 10/2020|EPI ISL 464121|B.1.8|South Africa|2020-04-08	0.0004033507	Africa
Africa|hCoV-19/Gambia/NPHL-2626/2020|EPI ISL 561284|B.1.1.293|Gambia|2020	Africa|hCoV-19/South Africa/Tygerberg 10/2020|EPI ISL 464121|B.1.8|South Africa|2020-04-08	0.0003025109	Africa
Africa|hCoV-19/Gambia/NPHL-2640/2020|EPI ISL 561285|B.1.5.12|Gambia|2020-06-17	Africa|hCoV-19/South Africa/Tygerberg 10/2020|EPI ISL 464121|B.1.8|South Africa|2020-04-08	0.0002688543	Africa
Africa|hCoV-19/Gambia/NPHL-266/2020|EPI ISL 561286|B.1.5.12|Gambia|2020	Africa|hCoV-19/South Africa/Tygerberg 10/2020|EPI ISL 464121|B.1.8|South Africa|2020-04-08	0.0003447107	Africa
Africa|hCoV-19/Gambia/NPHL-2706/2020|EPI ISL 561287|B.1.292|Gambia|2020	Africa|hCoV-19/South Africa/Tygerberg 10/2020|EPI ISL 464121|B.1.8|South Africa|2020-04-08	0.0003360736	Africa
Africa|hCoV-19/Gambia/NPHL-2712/2020|EPI ISL 561288|B.1.5.12|Gambia|2020-08-03	Africa|hCoV-19/South Africa/Tygerberg 10/2020|EPI ISL 464121|B.1.8|South Africa|2020-04-08	0.0003697307	Africa
Africa|hCoV-19/Gambia/NPHL-2727/2020|EPI ISL 561289|B.1.5.12|Gambia|2020-08-04	Africa|hCoV-19/South Africa/Tygerberg 10/2020|EPI ISL 464121|B.1.8|South Africa|2020-04-08	0.0003697146	Africa
Africa|hCoV-19/Gambia/NPHL-2729/2020|EPI ISL 561290|B.1.1|Gambia|2020-07-23	Africa|hCoV-19/South Africa/Tygerberg 10/2020|EPI ISL 464121|B.1.8|South Africa|2020-04-08	0.0004369911	Africa
Africa|hCoV-19/Gambia/NPHL-2736/2020|EPI ISL 561291|B.1.1.242|Gambia|2020-07-25	Africa|hCoV-19/South Africa/Tygerberg 10/2020|EPI ISL 464121|B.1.8|South Africa|2020-04-08	0.0004706059	Africa
Africa|hCoV-19/Gambia/NPHL-2759/2020|EPI ISL 561292|B.1.5.12|Gambia|2020-08-07	Africa|hCoV-19/South Africa/Tygerberg 10/2020|EPI ISL 464121|B.1.8|South Africa|2020-04-08	0.0003361267	Africa
Africa|hCoV-19/Gambia/NPHL-2762/2020|EPI ISL 561293|B.1.5.12|Gambia|2020-07-25	Africa|hCoV-19/South Africa/Tygerberg 10/2020|EPI ISL 464121|B.1.8|South Africa|2020-04-08	0.0004033412	Africa
Africa|hCoV-19/Gambia/NPHL-2767/2020|EPI ISL 561294|B.1.1.293|Gambia|2020-07-25	Africa|hCoV-19/South Africa/Tygerberg 10/2020|EPI ISL 464121|B.1.8|South Africa|2020-04-08	0.0004369824	Africa
Africa|hCoV-19/Gambia/NPHL-2768/2020|EPI ISL 561295|B.1.1.293|Gambia|2020-07-27	Africa|hCoV-19/South Africa/Tygerberg 10/2020|EPI ISL 464121|B.1.8|South Africa|2020-04-08	0.0003697307	Africa
Africa|hCoV-19/Gambia/NPHL-277/2020|EPI ISL 561296|B.1.5.12|Gambia|2020	Africa|hCoV-19/South Africa/Tygerberg 10/2020|EPI ISL 464121|B.1.8|South Africa|2020-04-08	0.0003697233	Africa
Africa|hCoV-19/Gambia/NPHL-2785/2020|EPI ISL 561297|B.1.1.242|Gambia|2020-07-27	Africa|hCoV-19/South Africa/Tygerberg 10/2020|EPI ISL 464121|B.1.8|South Africa|2020-04-08	0.0004033562	Africa
Africa|hCoV-19/Gambia/NPHL-2790/2020|EPI ISL 561298|B.1.1.293|Gambia|2020	Africa|hCoV-19/South Africa/Tygerberg 10/2020|EPI ISL 464121|B.1.8|South Africa|2020-04-08	0.0004369911	Africa
Africa|hCoV-19/Gambia/NPHL-2825/2020|EPI ISL 561299|B.1.5.12|Gambia|2020	Africa|hCoV-19/South Africa/Tygerberg 10/2020|EPI ISL 464121|B.1.8|South Africa|2020-04-08	0.0003696810	Africa
Africa|hCoV-19/Gambia/NPHL-287/2020|EPI ISL 561300|B.1.1.293|Gambia|2020	Africa|hCoV-19/South Africa/Tygerberg 10/2020|EPI ISL 464121|B.1.8|South Africa|2020-04-08	0.0004033723	Africa
Africa|hCoV-19/Gambia/NPHL-2889/2020|EPI ISL 561301|B.1.5.12|Gambia|2020	Africa|hCoV-19/South Africa/Tygerberg 10/2020|EPI ISL 464121|B.1.8|South Africa|2020-04-08	0.0004105568	Africa
Africa|hCoV-19/Gambia/NPHL-2892/2020|EPI ISL 561302|B.1.5.12|Gambia|2020-09-07	Africa|hCoV-19/South Africa/Tygerberg 10/2020|EPI ISL 464121|B.1.8|South Africa|2020-04-08	0.0004105568	Africa
Africa|hCoV-19/Gambia/NPHL-290/2020|EPI ISL 561303|B.1.1.293|Gambia|2020	Africa|hCoV-19/South Africa/Tygerberg 10/2020|EPI ISL 464121|B.1.8|South Africa|2020-04-08	0.0003697305	Africa
Africa|hCoV-19/Gambia/NPHL-2909/2020|EPI ISL 561304|B.1.1.293|Gambia|2020-07-26	Africa|hCoV-19/South Africa/Tygerberg 10/2020|EPI ISL 464121|B.1.8|South Africa|2020-04-08	0.0004033683	Africa
Africa|hCoV-19/Gambia/NPHL-2984/2020|EPI ISL 561307|B.1.1.293|Gambia|2020	Africa|hCoV-19/South Africa/Tygerberg 10/2020|EPI ISL 464121|B.1.8|South Africa|2020-04-08	0.0004370101	Africa
Africa|hCoV-19/Gambia/NPHL-299/2020|EPI ISL 561308|B.1.1.293|Gambia|2020	Africa|hCoV-19/South Africa/Tygerberg 10/2020|EPI ISL 464121|B.1.8|South Africa|2020-04-08	0.0004033587	Africa
Africa|hCoV-19/Gambia/NPHL-3047/2020|EPI ISL 561309|B.1.5.12|Gambia|2020-07-28	Africa|hCoV-19/South Africa/Tygerberg 10/2020|EPI ISL 464121|B.1.8|South Africa|2020-04-08	0.0004072138	Africa
Africa|hCoV-19/Gambia/NPHL-3055/2020|EPI ISL 561310|B.1.5.12|Gambia|2020-07-17	Africa|hCoV-19/South Africa/Tygerberg 10/2020|EPI ISL 464121|B.1.8|South Africa|2020-04-08	0.0004033410	Africa
Africa|hCoV-19/Gambia/NPHL-3062/2020|EPI ISL 561311|B.1.5.12|Gambia|2020	Africa|hCoV-19/South Africa/Tygerberg 10/2020|EPI ISL 464121|B.1.8|South Africa|2020-04-08	0.0004072138	Africa
Africa|hCoV-19/Gambia/NPHL-3079/2020|EPI ISL 561312|B.1.5.12|Gambia|2020-07-27	Africa|hCoV-19/South Africa/Tygerberg 10/2020|EPI ISL 464121|B.1.8|South Africa|2020-04-08	0.0004105568	Africa
Africa|hCoV-19/Gambia/NPHL-3206/2020|EPI ISL 561313|B.1.1.293|Gambia|2020	Africa|hCoV-19/South Africa/Tygerberg 10/2020|EPI ISL 464121|B.1.8|South Africa|2020-04-08	0.0004706263	Africa
Africa|hCoV-19/Gambia/NPHL-3254/2020|EPI ISL 561315|B.1.5.12|Gambia|2020-07-28	Africa|hCoV-19/South Africa/Tygerberg 10/2020|EPI ISL 464121|B.1.8|South Africa|2020-04-08	0.0004066207	Africa
Africa|hCoV-19/Gambia/NPHL-3281/2020|EPI ISL 561316|B.1.1|Gambia|2020-07-28	Africa|hCoV-19/South Africa/Tygerberg 10/2020|EPI ISL 464121|B.1.8|South Africa|2020-04-08	0.0005223093	Africa
Africa|hCoV-19/Gambia/NPHL-483B/2020|EPI ISL 561318|B.1.1|Gambia|2020	Africa|hCoV-19/South Africa/Tygerberg 10/2020|EPI ISL 464121|B.1.8|South Africa|2020-04-08	0.0005225241	Africa
Africa|hCoV-19/Gambia/NPHL-704/2020|EPI ISL 561320|B.1.1.293|Gambia|2020	Africa|hCoV-19/South Africa/Tygerberg 10/2020|EPI ISL 464121|B.1.8|South Africa|2020-04-08	0.0006207646	Africa
Africa|hCoV-19/Gambia/NPHL-737/2020|EPI ISL 561323|B.1.1.293|Gambia|2020	Africa|hCoV-19/South Africa/Tygerberg 10/2020|EPI ISL 464121|B.1.8|South Africa|2020-04-08	0.0003446988	Africa
Africa|hCoV-19/Gambia/NPHL-748/2020|EPI ISL 561324|B.1.1|Gambia|2020	Africa|hCoV-19/South Africa/Tygerberg 10/2020|EPI ISL 464121|B.1.8|South Africa|2020-04-08	0.0004033818	Africa
Africa|hCoV-19/Gambia/NPHL-758/2020|EPI ISL 561326|B.1.1.293|Gambia|2020	Africa|hCoV-19/South Africa/Tygerberg 10/2020|EPI ISL 464121|B.1.8|South Africa|2020-04-08	0.0002410523	Africa
Africa|hCoV-19/Gambia/NPHL-760/2020|EPI ISL 561327|B.1.5|Gambia|2020	Africa|hCoV-19/South Africa/Tygerberg 10/2020|EPI ISL 464121|B.1.8|South Africa|2020-04-08	0.0001692881	Africa
Africa|hCoV-19/Gambia/NPHL-790/2020|EPI ISL 561329|B.1.5|Gambia|2020	Africa|hCoV-19/South Africa/Tygerberg 10/2020|EPI ISL 464121|B.1.8|South Africa|2020-04-08	0.0001365356	Africa
Africa|hCoV-19/Gambia/NPHL-923/2020|EPI ISL 561330|B.1.5.12|Gambia|2020	Africa|hCoV-19/South Africa/Tygerberg 10/2020|EPI ISL 464121|B.1.8|South Africa|2020-04-08	0.0003024744	Africa
Africa|hCoV-19/Gambia/NPHL-930/2020|EPI ISL 561331|B.1.5|Gambia|2020	Africa|hCoV-19/South Africa/Tygerberg 10/2020|EPI ISL 464121|B.1.8|South Africa|2020-04-08	0.0001706748	Africa
Africa|hCoV-19/Gambia/NPHL-941/2020|EPI ISL 561332|B.1.5.12|Gambia|2020	Africa|hCoV-19/South Africa/Tygerberg 10/2020|EPI ISL 464121|B.1.8|South Africa|2020-04-08	0.0003360815	Africa
Africa|hCoV-19/Gambia/NPHL-956/2020|EPI ISL 561334|B.1.5.12|Gambia|2020	Africa|hCoV-19/South Africa/Tygerberg 10/2020|EPI ISL 464121|B.1.8|South Africa|2020-04-08	0.0003413509	Africa
Africa|hCoV-19/Ghana/1651 S3/2020|EPI ISL 422387|A.11|Ghana|2020-03-25	Africa|hCoV-19/South Africa/Tygerberg 10/2020|EPI ISL 464121|B.1.8|South Africa|2020-04-08	0.0004894520	Africa
Africa|hCoV-19/Ghana/1659 S14/2020|EPI ISL 422405|B.1.220|Ghana|2020-03-25	Africa|hCoV-19/South Africa/Tygerberg 10/2020|EPI ISL 464121|B.1.8|South Africa|2020-04-08	0.0002100962	Africa
Africa|hCoV-19/Ghana/2230 S4/2020|EPI ISL 422390|B.40|Ghana|2020-03-25	Africa|hCoV-19/South Africa/Tygerberg 10/2020|EPI ISL 464121|B.1.8|South Africa|2020-04-08	0.0004081096	Africa
Africa|hCoV-19/Ghana/2333 S5/2020|EPI ISL 422394|B.1.3|Ghana|2020-03-27	Africa|hCoV-19/South Africa/Tygerberg 10/2020|EPI ISL 464121|B.1.8|South Africa|2020-04-08	0.0003083734	Africa
Africa|hCoV-19/Ghana/2573 S27/2020|EPI ISL 515082|A|Ghana|2020-03-29	Africa|hCoV-19/South Africa/Tygerberg 10/2020|EPI ISL 464121|B.1.8|South Africa|2020-04-08	0.0006089143	Africa
Africa|hCoV-19/Ghana/2666 S32/2020|EPI ISL 515083|A|Ghana|2020-03-27	Africa|hCoV-19/South Africa/Tygerberg 10/2020|EPI ISL 464121|B.1.8|South Africa|2020-04-08	0.0001370877	Africa
Africa|hCoV-19/Ghana/2709 S25/2020|EPI ISL 515084|B.1|Ghana|2020-03-28	Africa|hCoV-19/South Africa/Tygerberg 10/2020|EPI ISL 464121|B.1.8|South Africa|2020-04-08	0.0003364274	Africa
Africa|hCoV-19/Ghana/2828 S6/2020|EPI ISL 422397|A.11|Ghana|2020-03-29	Africa|hCoV-19/South Africa/Tygerberg 10/2020|EPI ISL 464121|B.1.8|South Africa|2020-04-08	0.0006133599	Africa
Africa|hCoV-19/Ghana/2852 S30/2020|EPI ISL 515085|B.6|Ghana|2020-03-28	Africa|hCoV-19/South Africa/Tygerberg 10/2020|EPI ISL 464121|B.1.8|South Africa|2020-04-08	0.0002394317	Africa
Africa|hCoV-19/Ghana/2914 S8/2020|EPI ISL 422399|B.1.1|Ghana|2020-03-30	Africa|hCoV-19/South Africa/Tygerberg 10/2020|EPI ISL 464121|B.1.8|South Africa|2020-04-08	0.0002774343	Africa
Africa|hCoV-19/Ghana/34927 S20/2020|EPI ISL 515086|A.11|Ghana|2020-05-23	Africa|hCoV-19/South Africa/Tygerberg 10/2020|EPI ISL 464121|B.1.8|South Africa|2020-04-08	0.0005091418	Africa
Africa|hCoV-19/Ghana/34928 S21/2020|EPI ISL 515087|A.11|Ghana|2020-05-23	Africa|hCoV-19/South Africa/Tygerberg 10/2020|EPI ISL 464121|B.1.8|South Africa|2020-04-08	0.0006130133	Africa
Africa|hCoV-19/Ghana/34980 S22/2020|EPI ISL 515088|B.1.1|Ghana|2020-05-23	Africa|hCoV-19/South Africa/Tygerberg 10/2020|EPI ISL 464121|B.1.8|South Africa|2020-04-08	0.0002772449	Africa
Africa|hCoV-19/Ghana/34983 S40/2020|EPI ISL 515089|B.1.1|Ghana|2020-05-23	Africa|hCoV-19/South Africa/Tygerberg 10/2020|EPI ISL 464121|B.1.8|South Africa|2020-04-08	0.0003413077	Africa
Africa|hCoV-19/Ghana/35012 S17/2020|EPI ISL 515090|B.1.1|Ghana|2020-05-23	Africa|hCoV-19/South Africa/Tygerberg 10/2020|EPI ISL 464121|B.1.8|South Africa|2020-04-08	0.0003361233	Africa
Africa|hCoV-19/Ghana/35019 S18/2020|EPI ISL 515091|B.1.1|Ghana|2020-05-23	Africa|hCoV-19/South Africa/Tygerberg 10/2020|EPI ISL 464121|B.1.8|South Africa|2020-04-08	0.0002407076	Africa
Africa|hCoV-19/Ghana/35183 S24/2020|EPI ISL 515092|A|Ghana|2020-05-24	Africa|hCoV-19/South Africa/Tygerberg 10/2020|EPI ISL 464121|B.1.8|South Africa|2020-04-08	0.0001390943	Africa
Africa|hCoV-19/Ghana/35280 S41/2020|EPI ISL 515093|A|Ghana|2020-05-24	Africa|hCoV-19/South Africa/Tygerberg 10/2020|EPI ISL 464121|B.1.8|South Africa|2020-04-08	0.0005167655	Africa
Africa|hCoV-19/Ghana/35394 S49/2020|EPI ISL 515094|B.1.1.307|Ghana|2020-05-24	Africa|hCoV-19/South Africa/Tygerberg 10/2020|EPI ISL 464121|B.1.8|South Africa|2020-04-08	0.0002756906	Africa
Africa|hCoV-19/Ghana/35466 S19/2020|EPI ISL 515095|B.1.1|Ghana|2020-05-24	Africa|hCoV-19/South Africa/Tygerberg 10/2020|EPI ISL 464121|B.1.8|South Africa|2020-04-08	0.0003070732	Africa
Africa|hCoV-19/Ghana/35563 S37/2020|EPI ISL 515096|A.11|Ghana|2020-05-24	Africa|hCoV-19/South Africa/Tygerberg 10/2020|EPI ISL 464121|B.1.8|South Africa|2020-04-08	0.0006387226	Africa
Africa|hCoV-19/Ghana/36523 S23/2020|EPI ISL 515097|A|Ghana|2020-05-27	Africa|hCoV-19/South Africa/Tygerberg 10/2020|EPI ISL 464121|B.1.8|South Africa|2020-04-08	0.0001711796	Africa
Africa|hCoV-19/Ghana/81216 S36/2020|EPI ISL 515098|A|Ghana|2020-05-20	Africa|hCoV-19/South Africa/Tygerberg 10/2020|EPI ISL 464121|B.1.8|South Africa|2020-04-08	0.0006085293	Africa
Africa|hCoV-19/Ghana/81219 S34/2020|EPI ISL 515099|B.1.1|Ghana|2020-05-20	Africa|hCoV-19/South Africa/Tygerberg 10/2020|EPI ISL 464121|B.1.8|South Africa|2020-04-08	0.0002389578	Africa
Africa|hCoV-19/Ghana/82879 S48/2020|EPI ISL 515100|B.1|Ghana|2020-05-20	Africa|hCoV-19/South Africa/Tygerberg 10/2020|EPI ISL 464121|B.1.8|South Africa|2020-04-08	0.0003382180	Africa
Africa|hCoV-19/Ghana/83637 S29/2020|EPI ISL 515101|B.1.1|Ghana|2020-05-22	Africa|hCoV-19/South Africa/Tygerberg 10/2020|EPI ISL 464121|B.1.8|South Africa|2020-04-08	0.0002700649	Africa
Africa|hCoV-19/Ghana/84049 S31/2020|EPI ISL 515102|B.1|Ghana|2020-05-25	Africa|hCoV-19/South Africa/Tygerberg 10/2020|EPI ISL 464121|B.1.8|South Africa|2020-04-08	0.0003705637	Africa
Africa|hCoV-19/Ghana/84162 S45/2020|EPI ISL 515103|A|Ghana|2020-04-25	Africa|hCoV-19/South Africa/Tygerberg 10/2020|EPI ISL 464121|B.1.8|South Africa|2020-04-08	0.0004823159	Africa
Africa|hCoV-19/Ghana/84182 S43/2020|EPI ISL 515104|B.1.1|Ghana|2020-05-25	Africa|hCoV-19/South Africa/Tygerberg 10/2020|EPI ISL 464121|B.1.8|South Africa|2020-04-08	0.0004095704	Africa
Africa|hCoV-19/Ghana/84210 S44/2020|EPI ISL 515105|A|Ghana|2020-05-24	Africa|hCoV-19/South Africa/Tygerberg 10/2020|EPI ISL 464121|B.1.8|South Africa|2020-04-08	0.0005433905	Africa
Africa|hCoV-19/Ghana/84218 S47/2020|EPI ISL 515106|A|Ghana|2020-05-25	Africa|hCoV-19/South Africa/Tygerberg 10/2020|EPI ISL 464121|B.1.8|South Africa|2020-04-08	0.0006207002	Africa
Africa|hCoV-19/Ghana/84260 S28/2020|EPI ISL 515107|A|Ghana|2020-05-25	Africa|hCoV-19/South Africa/Tygerberg 10/2020|EPI ISL 464121|B.1.8|South Africa|2020-04-08	0.0005088430	Africa
Africa|hCoV-19/Ghana/84279 S42/2020|EPI ISL 515108|B.1|Ghana|2020-05-25	Africa|hCoV-19/South Africa/Tygerberg 10/2020|EPI ISL 464121|B.1.8|South Africa|2020-04-08	0.0003730010	Africa
Africa|hCoV-19/Ghana/84301 S35/2020|EPI ISL 515109|A.11|Ghana|2020-05-24	Africa|hCoV-19/South Africa/Tygerberg 10/2020|EPI ISL 464121|B.1.8|South Africa|2020-04-08	0.0004912951	Africa
Africa|hCoV-19/Ghana/84430 S51/2020|EPI ISL 515110|B.1.1.307|Ghana|2020-05-25	Africa|hCoV-19/South Africa/Tygerberg 10/2020|EPI ISL 464121|B.1.8|South Africa|2020-04-08	0.0002706825	Africa
Africa|hCoV-19/Ghana/84438 S50/2020|EPI ISL 515111|A|Ghana|2020-05-24	Africa|hCoV-19/South Africa/Tygerberg 10/2020|EPI ISL 464121|B.1.8|South Africa|2020-04-08	0.0005069518	Africa
Africa|hCoV-19/Ghana/84484 S16/2020|EPI ISL 515112|B.1.1|Ghana|2020-05-25	Africa|hCoV-19/South Africa/Tygerberg 10/2020|EPI ISL 464121|B.1.8|South Africa|2020-04-08	0.0003447463	Africa
Africa|hCoV-19/Ghana/KATH23/2020|EPI ISL 515181|A.11|Ghana|2020-03-22	Africa|hCoV-19/South Africa/Tygerberg 10/2020|EPI ISL 464121|B.1.8|South Africa|2020-04-08	0.0004706217	Africa
Africa|hCoV-19/Ghana/TTH10/2020|EPI ISL 515182|A|Ghana|2020-03-27	Africa|hCoV-19/South Africa/Tygerberg 10/2020|EPI ISL 464121|B.1.8|South Africa|2020-04-08	0.0004369530	Africa
Africa|hCoV-19/Ghana/TTH11/2020|EPI ISL 515183|A|Ghana|2020-03-27	Africa|hCoV-19/South Africa/Tygerberg 10/2020|EPI ISL 464121|B.1.8|South Africa|2020-04-08	0.0004383966	Africa
Africa|hCoV-19/Ghana/TTH6/2020|EPI ISL 515248|A|Ghana|2020-03-27	Africa|hCoV-19/South Africa/Tygerberg 10/2020|EPI ISL 464121|B.1.8|South Africa|2020-04-08	0.0004941081	Africa
Africa|hCoV-19/Kenya/C1092/2020|EPI ISL 457849|B.1.5|Kenya|2020-04-18	Africa|hCoV-19/South Africa/Tygerberg 10/2020|EPI ISL 464121|B.1.8|South Africa|2020-04-08	0.0001749064	Africa
Africa|hCoV-19/Kenya/C1102/2020|EPI ISL 568708|B.1.5|Kenya|2020-04-19	Africa|hCoV-19/South Africa/Tygerberg 10/2020|EPI ISL 464121|B.1.8|South Africa|2020-04-08	0.0002741101	Africa
Africa|hCoV-19/Kenya/C1162/2020|EPI ISL 457850|B.1.5|Kenya|2020-04-19	Africa|hCoV-19/South Africa/Tygerberg 10/2020|EPI ISL 464121|B.1.8|South Africa|2020-04-08	0.0001384493	Africa
Africa|hCoV-19/Kenya/C1216/2020|EPI ISL 457854|B.1.5|Kenya|2020-04-19	Africa|hCoV-19/South Africa/Tygerberg 10/2020|EPI ISL 464121|B.1.8|South Africa|2020-04-08	0.0001680238	Africa
Africa|hCoV-19/Kenya/C1292/2020|EPI ISL 457856|B|Kenya|2020-04-20	Africa|hCoV-19/South Africa/Tygerberg 10/2020|EPI ISL 464121|B.1.8|South Africa|2020-04-08	0.0001713766	Africa
Africa|hCoV-19/Kenya/C1357/2020|EPI ISL 457858|B.1.5|Kenya|2020-04-20	Africa|hCoV-19/South Africa/Tygerberg 10/2020|EPI ISL 464121|B.1.8|South Africa|2020-04-08	0.0001404763	Africa
Africa|hCoV-19/Kenya/C1422/2020|EPI ISL 457861|B.1|Kenya|2020-04-20	Africa|hCoV-19/South Africa/Tygerberg 10/2020|EPI ISL 464121|B.1.8|South Africa|2020-04-08	0.0001764106	Africa
Africa|hCoV-19/Kenya/C1499/2020|EPI ISL 457863|B.1.5|Kenya|2020-04-20	Africa|hCoV-19/South Africa/Tygerberg 10/2020|EPI ISL 464121|B.1.8|South Africa|2020-04-08	0.0001713613	Africa
Africa|hCoV-19/Kenya/C1646/2020|EPI ISL 457865|B.1.5|Kenya|2020-04-21	Africa|hCoV-19/South Africa/Tygerberg 10/2020|EPI ISL 464121|B.1.8|South Africa|2020-04-08	0.0001421080	Africa
Africa|hCoV-19/Kenya/C1739/2020|EPI ISL 457866|B|Kenya|2020-04-22	Africa|hCoV-19/South Africa/Tygerberg 10/2020|EPI ISL 464121|B.1.8|South Africa|2020-04-08	0.0001758999	Africa
Africa|hCoV-19/Kenya/C1751/2020|EPI ISL 457867|B.1.5|Kenya|2020-04-22	Africa|hCoV-19/South Africa/Tygerberg 10/2020|EPI ISL 464121|B.1.8|South Africa|2020-04-08	0.0001344073	Africa
Africa|hCoV-19/Kenya/C21582/2020|EPI ISL 568872|B.1|Kenya|2020-06-22	Africa|hCoV-19/South Africa/Tygerberg 10/2020|EPI ISL 464121|B.1.8|South Africa|2020-04-08	0.0004033412	Africa
Africa|hCoV-19/Kenya/C22/2020|EPI ISL 457845|B.1.5|Kenya|2020-03-17	Africa|hCoV-19/South Africa/Tygerberg 10/2020|EPI ISL 464121|B.1.8|South Africa|2020-04-08	0.0001406394	Africa
Africa|hCoV-19/Kenya/C2439/2020|EPI ISL 457877|B.1.5|Kenya|2020-04-24	Africa|hCoV-19/South Africa/Tygerberg 10/2020|EPI ISL 464121|B.1.8|South Africa|2020-04-08	0.0002036697	Africa
Africa|hCoV-19/Kenya/C2449/2020|EPI ISL 457878|B.1.5|Kenya|2020-04-24	Africa|hCoV-19/South Africa/Tygerberg 10/2020|EPI ISL 464121|B.1.8|South Africa|2020-04-08	0.0002085123	Africa
Africa|hCoV-19/Kenya/C2469/2020|EPI ISL 457879|B.1.5|Kenya|2020-04-24	Africa|hCoV-19/South Africa/Tygerberg 10/2020|EPI ISL 464121|B.1.8|South Africa|2020-04-08	0.0001364006	Africa
Africa|hCoV-19/Kenya/C253/2020|EPI ISL 457868|B.1|Kenya|2020-04-03	Africa|hCoV-19/South Africa/Tygerberg 10/2020|EPI ISL 464121|B.1.8|South Africa|2020-04-08	0.0001680199	Africa
Africa|hCoV-19/Kenya/C256/2020|EPI ISL 568697|B.1.5|Kenya|2020-04-04	Africa|hCoV-19/South Africa/Tygerberg 10/2020|EPI ISL 464121|B.1.8|South Africa|2020-04-08	0.0002094780	Africa
Africa|hCoV-19/Kenya/C2582/2020|EPI ISL 457883|B.1.5|Kenya|2020-04-25	Africa|hCoV-19/South Africa/Tygerberg 10/2020|EPI ISL 464121|B.1.8|South Africa|2020-04-08	0.0002075533	Africa
Africa|hCoV-19/Kenya/C2685/2020|EPI ISL 457884|B.1.5|Kenya|2020-04-25	Africa|hCoV-19/South Africa/Tygerberg 10/2020|EPI ISL 464121|B.1.8|South Africa|2020-04-08	0.0002019875	Africa
Africa|hCoV-19/Kenya/C2777/2020|EPI ISL 457887|B.1|Kenya|2020-04-26	Africa|hCoV-19/South Africa/Tygerberg 10/2020|EPI ISL 464121|B.1.8|South Africa|2020-04-08	0.0001421030	Africa
Africa|hCoV-19/Kenya/C2826/2020|EPI ISL 457891|B.1.5|Kenya|2020-04-27	Africa|hCoV-19/South Africa/Tygerberg 10/2020|EPI ISL 464121|B.1.8|South Africa|2020-04-08	0.0001357619	Africa
Africa|hCoV-19/Kenya/C2847/2020|EPI ISL 457892|B.1.5|Kenya|2020-04-27	Africa|hCoV-19/South Africa/Tygerberg 10/2020|EPI ISL 464121|B.1.8|South Africa|2020-04-08	0.0001404912	Africa
Africa|hCoV-19/Kenya/C293/2020|EPI ISL 457871|A|Kenya|2020-04-04	Africa|hCoV-19/South Africa/Tygerberg 10/2020|EPI ISL 464121|B.1.8|South Africa|2020-04-08	0.0004530291	Africa
Africa|hCoV-19/Kenya/C310/2020|EPI ISL 457874|B.4|Kenya|2020-04-04	Africa|hCoV-19/South Africa/Tygerberg 10/2020|EPI ISL 464121|B.1.8|South Africa|2020-04-08	0.0006168397	Africa
Africa|hCoV-19/Kenya/C3129/2020|EPI ISL 457897|B.1.5|Kenya|2020-04-28	Africa|hCoV-19/South Africa/Tygerberg 10/2020|EPI ISL 464121|B.1.8|South Africa|2020-04-08	0.0001689074	Africa
Africa|hCoV-19/Kenya/C314/2020|EPI ISL 457875|A|Kenya|2020-04-04	Africa|hCoV-19/South Africa/Tygerberg 10/2020|EPI ISL 464121|B.1.8|South Africa|2020-04-08	0.0005042089	Africa
Africa|hCoV-19/Kenya/C316/2020|EPI ISL 457876|B.4|Kenya|2020-04-04	Africa|hCoV-19/South Africa/Tygerberg 10/2020|EPI ISL 464121|B.1.8|South Africa|2020-04-08	0.0006225198	Africa
Africa|hCoV-19/Kenya/C3194/2020|EPI ISL 457901|B.1.5|Kenya|2020-04-28	Africa|hCoV-19/South Africa/Tygerberg 10/2020|EPI ISL 464121|B.1.8|South Africa|2020-04-08	0.0002075480	Africa
Africa|hCoV-19/Kenya/C3205/2020|EPI ISL 457902|B.1.5|Kenya|2020-04-28	Africa|hCoV-19/South Africa/Tygerberg 10/2020|EPI ISL 464121|B.1.8|South Africa|2020-04-08	0.0001372053	Africa
Africa|hCoV-19/Kenya/C3208/2020|EPI ISL 457903|B.1.5|Kenya|2020-04-28	Africa|hCoV-19/South Africa/Tygerberg 10/2020|EPI ISL 464121|B.1.8|South Africa|2020-04-08	0.0001401221	Africa
Africa|hCoV-19/Kenya/C3381/2020|EPI ISL 568714|B.1.5|Kenya|2020-04-30	Africa|hCoV-19/South Africa/Tygerberg 10/2020|EPI ISL 464121|B.1.8|South Africa|2020-04-08	0.0001697058	Africa
Africa|hCoV-19/Kenya/C3427/2020|EPI ISL 457906|B.1.5|Kenya|2020-04-29	Africa|hCoV-19/South Africa/Tygerberg 10/2020|EPI ISL 464121|B.1.8|South Africa|2020-04-08	0.0002034619	Africa
Africa|hCoV-19/Kenya/C3457/2020|EPI ISL 568715|B.1|Kenya|2020-04-30	Africa|hCoV-19/South Africa/Tygerberg 10/2020|EPI ISL 464121|B.1.8|South Africa|2020-04-08	0.0002423372	Africa
Africa|hCoV-19/Kenya/C3739/2020|EPI ISL 568717|B.1.5|Kenya|2020-05-04	Africa|hCoV-19/South Africa/Tygerberg 10/2020|EPI ISL 464121|B.1.8|South Africa|2020-04-08	0.0001357619	Africa
Africa|hCoV-19/Kenya/C389/2020|EPI ISL 568698|B.1.5|Kenya|2020-04-07	Africa|hCoV-19/South Africa/Tygerberg 10/2020|EPI ISL 464121|B.1.8|South Africa|2020-04-08	0.0001369657	Africa
Africa|hCoV-19/Kenya/C3980/2020|EPI ISL 568719|B.1|Kenya|2020-05-05	Africa|hCoV-19/South Africa/Tygerberg 10/2020|EPI ISL 464121|B.1.8|South Africa|2020-04-08	0.0001708755	Africa
Africa|hCoV-19/Kenya/C4083/2020|EPI ISL 568721|B.1.5|Kenya|2020-05-05	Africa|hCoV-19/South Africa/Tygerberg 10/2020|EPI ISL 464121|B.1.8|South Africa|2020-04-08	0.0002104452	Africa
Africa|hCoV-19/Kenya/C4195/2020|EPI ISL 568723|B.1.5|Kenya|2020-06-05	Africa|hCoV-19/South Africa/Tygerberg 10/2020|EPI ISL 464121|B.1.8|South Africa|2020-04-08	0.0001357666	Africa
Africa|hCoV-19/Kenya/C4199/2020|EPI ISL 568724|B.1.5|Kenya|2020-05-06	Africa|hCoV-19/South Africa/Tygerberg 10/2020|EPI ISL 464121|B.1.8|South Africa|2020-04-08	0.0002057055	Africa
Africa|hCoV-19/Kenya/C4214/2020|EPI ISL 568725|B.1|Kenya|2020-06-05	Africa|hCoV-19/South Africa/Tygerberg 10/2020|EPI ISL 464121|B.1.8|South Africa|2020-04-08	0.0001680125	Africa
Africa|hCoV-19/Kenya/C4419/2020|EPI ISL 568727|B.1|Kenya|2020-05-07	Africa|hCoV-19/South Africa/Tygerberg 10/2020|EPI ISL 464121|B.1.8|South Africa|2020-04-08	0.0002354541	Africa
Africa|hCoV-19/Kenya/C4420/2020|EPI ISL 568728|B.1.5|Kenya|2020-05-07	Africa|hCoV-19/South Africa/Tygerberg 10/2020|EPI ISL 464121|B.1.8|South Africa|2020-04-08	0.0002075982	Africa
Africa|hCoV-19/Kenya/C4585/2020|EPI ISL 568730|B.1.5|Kenya|2020-05-08	Africa|hCoV-19/South Africa/Tygerberg 10/2020|EPI ISL 464121|B.1.8|South Africa|2020-04-08	0.0001697131	Africa
Africa|hCoV-19/Kenya/C460/2020|EPI ISL 457910|B.1.5|Kenya|2020-04-08	Africa|hCoV-19/South Africa/Tygerberg 10/2020|EPI ISL 464121|B.1.8|South Africa|2020-04-08	0.0001392249	Africa
Africa|hCoV-19/Kenya/C4691/2020|EPI ISL 568733|B.1.5|Kenya|2020-05-09	Africa|hCoV-19/South Africa/Tygerberg 10/2020|EPI ISL 464121|B.1.8|South Africa|2020-04-08	0.0001376253	Africa
Africa|hCoV-19/Kenya/C4710/2020|EPI ISL 568735|B.1.5|Kenya|2020-05-08	Africa|hCoV-19/South Africa/Tygerberg 10/2020|EPI ISL 464121|B.1.8|South Africa|2020-04-08	0.0002352452	Africa
Africa|hCoV-19/Kenya/C4717/2020|EPI ISL 568737|B.1.5|Kenya|2020-05-08	Africa|hCoV-19/South Africa/Tygerberg 10/2020|EPI ISL 464121|B.1.8|South Africa|2020-04-08	0.0001773805	Africa
Africa|hCoV-19/Kenya/C4872/2020|EPI ISL 568741|B.1.5|Kenya|2020-05-08	Africa|hCoV-19/South Africa/Tygerberg 10/2020|EPI ISL 464121|B.1.8|South Africa|2020-04-08	0.0001713062	Africa
Africa|hCoV-19/Kenya/C4895/2020|EPI ISL 568742|B.1.5|Kenya|2020-05-08	Africa|hCoV-19/South Africa/Tygerberg 10/2020|EPI ISL 464121|B.1.8|South Africa|2020-04-08	0.0002400444	Africa
Africa|hCoV-19/Kenya/C5008/2020|EPI ISL 568744|B.1|Kenya|2020-05-08	Africa|hCoV-19/South Africa/Tygerberg 10/2020|EPI ISL 464121|B.1.8|South Africa|2020-04-08	0.0001748440	Africa
Africa|hCoV-19/Kenya/C5011/2020|EPI ISL 568745|B.1.5|Kenya|2020-05-08	Africa|hCoV-19/South Africa/Tygerberg 10/2020|EPI ISL 464121|B.1.8|South Africa|2020-04-08	0.0002056843	Africa
Africa|hCoV-19/Kenya/C5119/2020|EPI ISL 568750|B.1|Kenya|2020-05-09	Africa|hCoV-19/South Africa/Tygerberg 10/2020|EPI ISL 464121|B.1.8|South Africa|2020-04-08	0.0001697248	Africa
Africa|hCoV-19/Kenya/C5177/2020|EPI ISL 568752|B.1.5|Kenya|2020-05-09	Africa|hCoV-19/South Africa/Tygerberg 10/2020|EPI ISL 464121|B.1.8|South Africa|2020-04-08	0.0001714337	Africa
Africa|hCoV-19/Kenya/C5178/2020|EPI ISL 568753|B.1.5|Kenya|2020-05-09	Africa|hCoV-19/South Africa/Tygerberg 10/2020|EPI ISL 464121|B.1.8|South Africa|2020-04-08	0.0001764788	Africa
Africa|hCoV-19/Kenya/C5246/2020|EPI ISL 568754|B.1.5|Kenya|2020-05-09	Africa|hCoV-19/South Africa/Tygerberg 10/2020|EPI ISL 464121|B.1.8|South Africa|2020-04-08	0.0001698998	Africa
Africa|hCoV-19/Kenya/C5288/2020|EPI ISL 568755|B.1.5|Kenya|2020-05-10	Africa|hCoV-19/South Africa/Tygerberg 10/2020|EPI ISL 464121|B.1.8|South Africa|2020-04-08	0.0002424952	Africa
Africa|hCoV-19/Kenya/C5289/2020|EPI ISL 568756|B.1.5|Kenya|2020-05-10	Africa|hCoV-19/South Africa/Tygerberg 10/2020|EPI ISL 464121|B.1.8|South Africa|2020-04-08	0.0001411800	Africa
Africa|hCoV-19/Kenya/C5328/2020|EPI ISL 568760|B.1.5|Kenya|2020-05-10	Africa|hCoV-19/South Africa/Tygerberg 10/2020|EPI ISL 464121|B.1.8|South Africa|2020-04-08	0.0001714644	Africa
Africa|hCoV-19/Kenya/C5335/2020|EPI ISL 568762|B.1.5|Kenya|2020-05-10	Africa|hCoV-19/South Africa/Tygerberg 10/2020|EPI ISL 464121|B.1.8|South Africa|2020-04-08	0.0001716119	Africa
Africa|hCoV-19/Kenya/C5384/2020|EPI ISL 568764|B.1.5|Kenya|2020-05-10	Africa|hCoV-19/South Africa/Tygerberg 10/2020|EPI ISL 464121|B.1.8|South Africa|2020-04-08	0.0002352373	Africa
Africa|hCoV-19/Kenya/C54/2020|EPI ISL 457847|B.1|Kenya|2020-03-24	Africa|hCoV-19/South Africa/Tygerberg 10/2020|EPI ISL 464121|B.1.8|South Africa|2020-04-08	0.0002054640	Africa
Africa|hCoV-19/Kenya/C544/2020|EPI ISL 457911|B.1.5|Kenya|2020-04-10	Africa|hCoV-19/South Africa/Tygerberg 10/2020|EPI ISL 464121|B.1.8|South Africa|2020-04-08	0.0001392298	Africa
Africa|hCoV-19/Kenya/C5442/2020|EPI ISL 568767|B.1.5|Kenya|2020-05-10	Africa|hCoV-19/South Africa/Tygerberg 10/2020|EPI ISL 464121|B.1.8|South Africa|2020-04-08	0.0002036698	Africa
Africa|hCoV-19/Kenya/C569/2020|EPI ISL 568700|B.1|Kenya|2020-04-12	Africa|hCoV-19/South Africa/Tygerberg 10/2020|EPI ISL 464121|B.1.8|South Africa|2020-04-08	0.0001747523	Africa
Africa|hCoV-19/Kenya/C5695/2020|EPI ISL 568770|B.1.5|Kenya|2020-05-11	Africa|hCoV-19/South Africa/Tygerberg 10/2020|EPI ISL 464121|B.1.8|South Africa|2020-04-08	0.0002376243	Africa
Africa|hCoV-19/Kenya/C5701/2020|EPI ISL 568772|B.1|Kenya|2020-05-11	Africa|hCoV-19/South Africa/Tygerberg 10/2020|EPI ISL 464121|B.1.8|South Africa|2020-04-08	0.0001697174	Africa
Africa|hCoV-19/Kenya/C571/2020|EPI ISL 568702|A|Kenya|2020-04-12	Africa|hCoV-19/South Africa/Tygerberg 10/2020|EPI ISL 464121|B.1.8|South Africa|2020-04-08	0.0004705744	Africa
Africa|hCoV-19/Kenya/C5767/2020|EPI ISL 568773|B.1.5|Kenya|2020-05-11	Africa|hCoV-19/South Africa/Tygerberg 10/2020|EPI ISL 464121|B.1.8|South Africa|2020-04-08	0.0002796213	Africa
Africa|hCoV-19/Kenya/C5811/2020|EPI ISL 568775|B.1.5|Kenya|2020-05-11	Africa|hCoV-19/South Africa/Tygerberg 10/2020|EPI ISL 464121|B.1.8|South Africa|2020-04-08	0.0001697172	Africa
Africa|hCoV-19/Kenya/C5813/2020|EPI ISL 568776|B.1|Kenya|2020-05-11	Africa|hCoV-19/South Africa/Tygerberg 10/2020|EPI ISL 464121|B.1.8|South Africa|2020-04-08	0.0001714337	Africa
Africa|hCoV-19/Kenya/C5835/2020|EPI ISL 568777|B.1.5|Kenya|2020-05-12	Africa|hCoV-19/South Africa/Tygerberg 10/2020|EPI ISL 464121|B.1.8|South Africa|2020-04-08	0.0002055859	Africa
Africa|hCoV-19/Kenya/C587/2020|EPI ISL 457912|B.1.5|Kenya|2020-04-11	Africa|hCoV-19/South Africa/Tygerberg 10/2020|EPI ISL 464121|B.1.8|South Africa|2020-04-08	0.0001739821	Africa
Africa|hCoV-19/Kenya/C589/2020|EPI ISL 457913|B.1.5|Kenya|2020-04-11	Africa|hCoV-19/South Africa/Tygerberg 10/2020|EPI ISL 464121|B.1.8|South Africa|2020-04-08	0.0001369750	Africa
Africa|hCoV-19/Kenya/C5902/2020|EPI ISL 568779|B.1.5|Kenya|2020-05-12	Africa|hCoV-19/South Africa/Tygerberg 10/2020|EPI ISL 464121|B.1.8|South Africa|2020-04-08	0.0001731431	Africa
Africa|hCoV-19/Kenya/C5911/2020|EPI ISL 568780|B.1.5|Kenya|2020-05-12	Africa|hCoV-19/South Africa/Tygerberg 10/2020|EPI ISL 464121|B.1.8|South Africa|2020-04-08	0.0001730992	Africa
Africa|hCoV-19/Kenya/C5914/2020|EPI ISL 568782|B.1.5|Kenya|2020-05-12	Africa|hCoV-19/South Africa/Tygerberg 10/2020|EPI ISL 464121|B.1.8|South Africa|2020-04-08	0.0002038635	Africa
Africa|hCoV-19/Kenya/C6186/2020|EPI ISL 568787|B.1.5|Kenya|2020-05-13	Africa|hCoV-19/South Africa/Tygerberg 10/2020|EPI ISL 464121|B.1.8|South Africa|2020-04-08	0.0002400557	Africa
Africa|hCoV-19/Kenya/C6255/2020|EPI ISL 568790|B.1.1.33|Kenya|2020-05-13	Africa|hCoV-19/South Africa/Tygerberg 10/2020|EPI ISL 464121|B.1.8|South Africa|2020-04-08	0.0004417014	Africa
Africa|hCoV-19/Kenya/C6298/2020|EPI ISL 568792|B.1|Kenya|2020-05-13	Africa|hCoV-19/South Africa/Tygerberg 10/2020|EPI ISL 464121|B.1.8|South Africa|2020-04-08	0.0001747200	Africa
Africa|hCoV-19/Kenya/C6369/2020|EPI ISL 568794|B.1|Kenya|2020-05-14	Africa|hCoV-19/South Africa/Tygerberg 10/2020|EPI ISL 464121|B.1.8|South Africa|2020-04-08	0.0002442877	Africa
Africa|hCoV-19/Kenya/C6380/2020|EPI ISL 568798|B.1.5|Kenya|2020-05-15	Africa|hCoV-19/South Africa/Tygerberg 10/2020|EPI ISL 464121|B.1.8|South Africa|2020-04-08	0.0001398966	Africa
Africa|hCoV-19/Kenya/C6384/2020|EPI ISL 568799|B.1|Kenya|2020-05-14	Africa|hCoV-19/South Africa/Tygerberg 10/2020|EPI ISL 464121|B.1.8|South Africa|2020-04-08	0.0001713706	Africa
Africa|hCoV-19/Kenya/C639/2020|EPI ISL 568703|B|Kenya|2020-04-14	Africa|hCoV-19/South Africa/Tygerberg 10/2020|EPI ISL 464121|B.1.8|South Africa|2020-04-08	0.0003841451	Africa
Africa|hCoV-19/Kenya/C6518/2020|EPI ISL 568803|B.1.5|Kenya|2020-05-14	Africa|hCoV-19/South Africa/Tygerberg 10/2020|EPI ISL 464121|B.1.8|South Africa|2020-04-08	0.0002459872	Africa
Africa|hCoV-19/Kenya/C6524/2020|EPI ISL 568805|A|Kenya|2020-05-14	Africa|hCoV-19/South Africa/Tygerberg 10/2020|EPI ISL 464121|B.1.8|South Africa|2020-04-08	0.0004829862	Africa
Africa|hCoV-19/Kenya/C656/2020|EPI ISL 457915|B.1.5|Kenya|2020-04-13	Africa|hCoV-19/South Africa/Tygerberg 10/2020|EPI ISL 464121|B.1.8|South Africa|2020-04-08	0.0002016374	Africa
Africa|hCoV-19/Kenya/C6564/2020|EPI ISL 568806|B.1.5|Kenya|2020-05-14	Africa|hCoV-19/South Africa/Tygerberg 10/2020|EPI ISL 464121|B.1.8|South Africa|2020-04-08	0.0002469790	Africa
Africa|hCoV-19/Kenya/C6878/2020|EPI ISL 568813|B.1.1|Kenya|2020-05-15	Africa|hCoV-19/South Africa/Tygerberg 10/2020|EPI ISL 464121|B.1.8|South Africa|2020-04-08	0.0002495085	Africa
Africa|hCoV-19/Kenya/C6914/2020|EPI ISL 568817|B.1|Kenya|2020-05-15	Africa|hCoV-19/South Africa/Tygerberg 10/2020|EPI ISL 464121|B.1.8|South Africa|2020-04-08	0.0002794159	Africa
Africa|hCoV-19/Kenya/C7081/2020|EPI ISL 568824|B.1.5|Kenya|2020-05-16	Africa|hCoV-19/South Africa/Tygerberg 10/2020|EPI ISL 464121|B.1.8|South Africa|2020-04-08	0.0001780705	Africa
Africa|hCoV-19/Kenya/C713/2020|EPI ISL 457920|B.1.5|Kenya|2020-04-14	Africa|hCoV-19/South Africa/Tygerberg 10/2020|EPI ISL 464121|B.1.8|South Africa|2020-04-08	0.0001680196	Africa
Africa|hCoV-19/Kenya/C7579/2020|EPI ISL 568842|A|Kenya|2020-05-16	Africa|hCoV-19/South Africa/Tygerberg 10/2020|EPI ISL 464121|B.1.8|South Africa|2020-04-08	0.0005189048	Africa
Africa|hCoV-19/Kenya/C7605/2020|EPI ISL 568847|A|Kenya|2020-05-16	Africa|hCoV-19/South Africa/Tygerberg 10/2020|EPI ISL 464121|B.1.8|South Africa|2020-04-08	0.0005091021	Africa
Africa|hCoV-19/Kenya/C787/2020|EPI ISL 457921|B.1.5|Kenya|2020-04-15	Africa|hCoV-19/South Africa/Tygerberg 10/2020|EPI ISL 464121|B.1.8|South Africa|2020-04-08	0.0001344073	Africa
Africa|hCoV-19/Kenya/C7949/2020|EPI ISL 568852|B.1|Kenya|2020-05-18	Africa|hCoV-19/South Africa/Tygerberg 10/2020|EPI ISL 464121|B.1.8|South Africa|2020-04-08	0.0002799698	Africa
Africa|hCoV-19/Kenya/C815/2020|EPI ISL 568706|B.1|Kenya|2020-04-16	Africa|hCoV-19/South Africa/Tygerberg 10/2020|EPI ISL 464121|B.1.8|South Africa|2020-04-08	0.0002095698	Africa
Africa|hCoV-19/Kenya/C8240/2020|EPI ISL 568855|B.1.5|Kenya|2020-05-19	Africa|hCoV-19/South Africa/Tygerberg 10/2020|EPI ISL 464121|B.1.8|South Africa|2020-04-08	0.0002108289	Africa
Africa|hCoV-19/Kenya/C926/2020|EPI ISL 457928|B.1.5|Kenya|2020-04-17	Africa|hCoV-19/South Africa/Tygerberg 10/2020|EPI ISL 464121|B.1.8|South Africa|2020-04-08	0.0001690078	Africa
Africa|hCoV-19/Kenya/D5/2020|EPI ISL 457999|B.1|Kenya|2020-05-22	Africa|hCoV-19/South Africa/Tygerberg 10/2020|EPI ISL 464121|B.1.8|South Africa|2020-04-08	0.0004130718	Africa
Africa|hCoV-19/Kenya/D6/2020|EPI ISL 458000|B.40|Kenya|2020-03-17	Africa|hCoV-19/South Africa/Tygerberg 10/2020|EPI ISL 464121|B.1.8|South Africa|2020-04-08	0.0005399909	Africa
Africa|hCoV-19/Kenya/NIC 059/2020|EPI ISL 457827|B.40|Kenya|2020-03	Africa|hCoV-19/South Africa/Tygerberg 10/2020|EPI ISL 464121|B.1.8|South Africa|2020-04-08	0.0004752960	Africa
Africa|hCoV-19/Kenya/NIC 084/2020|EPI ISL 457828|B|Kenya|2020-03	Africa|hCoV-19/South Africa/Tygerberg 10/2020|EPI ISL 464121|B.1.8|South Africa|2020-04-08	0.0004369618	Africa
Africa|hCoV-19/Kenya/NIC 087/2020|EPI ISL 457829|B.1.1.20|Kenya|2020-03	Africa|hCoV-19/South Africa/Tygerberg 10/2020|EPI ISL 464121|B.1.8|South Africa|2020-04-08	0.0002709180	Africa
Africa|hCoV-19/Kenya/NIC 089/2020|EPI ISL 457830|B.1.1.20|Kenya|2020-03	Africa|hCoV-19/South Africa/Tygerberg 10/2020|EPI ISL 464121|B.1.8|South Africa|2020-04-08	0.0002818643	Africa
Africa|hCoV-19/Kenya/NIC 168/2020|EPI ISL 457832|B.1.255|Kenya|2020-03	Africa|hCoV-19/South Africa/Tygerberg 10/2020|EPI ISL 464121|B.1.8|South Africa|2020-04-08	0.0002076056	Africa
Africa|hCoV-19/Kenya/NIC 187/2020|EPI ISL 457833|B.1.5|Kenya|2020-03-20	Africa|hCoV-19/South Africa/Tygerberg 10/2020|EPI ISL 464121|B.1.8|South Africa|2020-04-08	0.0002016238	Africa
Africa|hCoV-19/Kenya/NIC 196/2020|EPI ISL 457834|B.1.1|Kenya|2020-03-21	Africa|hCoV-19/South Africa/Tygerberg 10/2020|EPI ISL 464121|B.1.8|South Africa|2020-04-08	0.0002458984	Africa
Africa|hCoV-19/Kenya/NIC 248/2020|EPI ISL 457836|B.40|Kenya|2020-03-23	Africa|hCoV-19/South Africa/Tygerberg 10/2020|EPI ISL 464121|B.1.8|South Africa|2020-04-08	0.0004110491	Africa
Africa|hCoV-19/Kenya/NIC 266/2020|EPI ISL 457838|B.6|Kenya|2020-03-24	Africa|hCoV-19/South Africa/Tygerberg 10/2020|EPI ISL 464121|B.1.8|South Africa|2020-04-08	0.0005128698	Africa
Africa|hCoV-19/Kenya/NIC 492/2020|EPI ISL 457840|B.1.5|Kenya|2020-03	Africa|hCoV-19/South Africa/Tygerberg 10/2020|EPI ISL 464121|B.1.8|South Africa|2020-04-08	0.0001394724	Africa
Africa|hCoV-19/Kenya/NIC 512/2020|EPI ISL 457841|B.1.5|Kenya|2020-03	Africa|hCoV-19/South Africa/Tygerberg 10/2020|EPI ISL 464121|B.1.8|South Africa|2020-04-08	0.0001393704	Africa
Africa|hCoV-19/Kenya/NIC 569/2020|EPI ISL 457843|B.1.1|Kenya|2020-03-29	Africa|hCoV-19/South Africa/Tygerberg 10/2020|EPI ISL 464121|B.1.8|South Africa|2020-04-08	0.0002688696	Africa
Africa|hCoV-19/Kenya/NIC 593/2020|EPI ISL 457844|B.1.1.316|Kenya|2020-03-29	Africa|hCoV-19/South Africa/Tygerberg 10/2020|EPI ISL 464121|B.1.8|South Africa|2020-04-08	0.0002767270	Africa
Africa|hCoV-19/Kenya/S052/2020|EPI ISL 457932|B.4|Kenya|2020-03-14	Africa|hCoV-19/South Africa/Tygerberg 10/2020|EPI ISL 464121|B.1.8|South Africa|2020-04-08	0.0006209525	Africa
Africa|hCoV-19/Kenya/S109/2020|EPI ISL 457933|B.4|Kenya|2020-03-23	Africa|hCoV-19/South Africa/Tygerberg 10/2020|EPI ISL 464121|B.1.8|South Africa|2020-04-08	0.0005912226	Africa
Africa|hCoV-19/Kenya/S299/2020|EPI ISL 457934|B.1.1.1|Kenya|2020-03-29	Africa|hCoV-19/South Africa/Tygerberg 10/2020|EPI ISL 464121|B.1.8|South Africa|2020-04-08	0.0004109562	Africa
Africa|hCoV-19/Madagascar/IP-01650/2020|EPI ISL 508862|B.1|Madagascar|2020-03-20	Africa|hCoV-19/South Africa/Tygerberg 10/2020|EPI ISL 464121|B.1.8|South Africa|2020-04-08	0.0002352372	Africa
Africa|hCoV-19/Madagascar/IP-01861/2020|EPI ISL 508863|B.1|Madagascar|2020-03-22	Africa|hCoV-19/South Africa/Tygerberg 10/2020|EPI ISL 464121|B.1.8|South Africa|2020-04-08	0.0002352372	Africa
Africa|hCoV-19/Mali/M002593/2020|EPI ISL 487446|A|Mali|2020-04-06	Africa|hCoV-19/South Africa/Tygerberg 10/2020|EPI ISL 464121|B.1.8|South Africa|2020-04-08	0.0005041969	Africa
Africa|hCoV-19/Mali/M002615/2020|EPI ISL 487447|A|Mali|2020-04-06	Africa|hCoV-19/South Africa/Tygerberg 10/2020|EPI ISL 464121|B.1.8|South Africa|2020-04-08	0.0004706217	Africa
Africa|hCoV-19/Mali/M002616/2020|EPI ISL 487448|A|Mali|2020-04-06	Africa|hCoV-19/South Africa/Tygerberg 10/2020|EPI ISL 464121|B.1.8|South Africa|2020-04-08	0.0004378020	Africa
Africa|hCoV-19/Mali/M002618/2020|EPI ISL 487449|A|Mali|2020-04-06	Africa|hCoV-19/South Africa/Tygerberg 10/2020|EPI ISL 464121|B.1.8|South Africa|2020-04-08	0.0005041987	Africa
Africa|hCoV-19/Mali/M002644/2020|EPI ISL 487450|A|Mali|2020-04-08	Africa|hCoV-19/South Africa/Tygerberg 10/2020|EPI ISL 464121|B.1.8|South Africa|2020-04-08	0.0005378590	Africa
Africa|hCoV-19/Mali/M002659/2020|EPI ISL 487451|A|Mali|2020-04-09	Africa|hCoV-19/South Africa/Tygerberg 10/2020|EPI ISL 464121|B.1.8|South Africa|2020-04-08	0.0004705743	Africa
Africa|hCoV-19/Mali/M002663/2020|EPI ISL 487452|A|Mali|2020-04-09	Africa|hCoV-19/South Africa/Tygerberg 10/2020|EPI ISL 464121|B.1.8|South Africa|2020-04-08	0.0005714463	Africa
Africa|hCoV-19/Mali/M002667/2020|EPI ISL 487453|B.1|Mali|2020-04-10	Africa|hCoV-19/South Africa/Tygerberg 10/2020|EPI ISL 464121|B.1.8|South Africa|2020-04-08	0.0002352372	Africa
Africa|hCoV-19/Mali/M002672/2020|EPI ISL 487454|B|Mali|2020-04-10	Africa|hCoV-19/South Africa/Tygerberg 10/2020|EPI ISL 464121|B.1.8|South Africa|2020-04-08	0.0004034376	Africa
Africa|hCoV-19/Mali/M002673/2020|EPI ISL 487455|B.1|Mali|2020-04-10	Africa|hCoV-19/South Africa/Tygerberg 10/2020|EPI ISL 464121|B.1.8|South Africa|2020-04-08	0.0002352325	Africa
Africa|hCoV-19/Mali/M002675/2020|EPI ISL 487456|A|Mali|2020-04-10	Africa|hCoV-19/South Africa/Tygerberg 10/2020|EPI ISL 464121|B.1.8|South Africa|2020-04-08	0.0004705743	Africa
Africa|hCoV-19/Mali/M002698/2020|EPI ISL 487457|A|Mali|2020-04-12	Africa|hCoV-19/South Africa/Tygerberg 10/2020|EPI ISL 464121|B.1.8|South Africa|2020-04-08	0.0004374572	Africa
Africa|hCoV-19/Mali/M002700/2020|EPI ISL 487458|B.1|Mali|2020-04-12	Africa|hCoV-19/South Africa/Tygerberg 10/2020|EPI ISL 464121|B.1.8|South Africa|2020-04-08	0.0003711813	Africa
Africa|hCoV-19/Mali/M002703/2020|EPI ISL 487459|B.1|Mali|2020-04-12	Africa|hCoV-19/South Africa/Tygerberg 10/2020|EPI ISL 464121|B.1.8|South Africa|2020-04-08	0.0003024541	Africa
Africa|hCoV-19/Mali/M002704/2020|EPI ISL 487460|A|Mali|2020-04-12	Africa|hCoV-19/South Africa/Tygerberg 10/2020|EPI ISL 464121|B.1.8|South Africa|2020-04-08	0.0004033155	Africa
Africa|hCoV-19/Mali/M002707/2020|EPI ISL 487461|A|Mali|2020-04-12	Africa|hCoV-19/South Africa/Tygerberg 10/2020|EPI ISL 464121|B.1.8|South Africa|2020-04-08	0.0005714712	Africa
Africa|hCoV-19/Mali/M002758/2020|EPI ISL 487462|B.1|Mali|2020-04-13	Africa|hCoV-19/South Africa/Tygerberg 10/2020|EPI ISL 464121|B.1.8|South Africa|2020-04-08	0.0003361041	Africa
Africa|hCoV-19/Mali/M002823/2020|EPI ISL 487463|A|Mali|2020-04-14	Africa|hCoV-19/South Africa/Tygerberg 10/2020|EPI ISL 464121|B.1.8|South Africa|2020-04-08	0.0005041851	Africa
Africa|hCoV-19/Mali/M002824/2020|EPI ISL 487464|B.1.3|Mali|2020-04-14	Africa|hCoV-19/South Africa/Tygerberg 10/2020|EPI ISL 464121|B.1.8|South Africa|2020-04-08	0.0003360882	Africa
Africa|hCoV-19/Mali/M002826/2020|EPI ISL 487465|A|Mali|2020-04-14	Africa|hCoV-19/South Africa/Tygerberg 10/2020|EPI ISL 464121|B.1.8|South Africa|2020-04-08	0.0004369530	Africa
Africa|hCoV-19/Mali/M002830/2020|EPI ISL 487466|B.1.275|Mali|2020-04-14	Africa|hCoV-19/South Africa/Tygerberg 10/2020|EPI ISL 464121|B.1.8|South Africa|2020-04-08	0.0003024865	Africa
Africa|hCoV-19/Morocco/15N/2020|EPI ISL 458150|B.1.1|Morocco|2020-05-15	Africa|hCoV-19/South Africa/Tygerberg 10/2020|EPI ISL 464121|B.1.8|South Africa|2020-04-08	0.0005385429	Africa
Africa|hCoV-19/Morocco/6887/2020|EPI ISL 459965|B.1.1|Morocco|2020-03-03	Africa|hCoV-19/South Africa/Tygerberg 10/2020|EPI ISL 464121|B.1.8|South Africa|2020-04-08	0.0002352483	Africa
Africa|hCoV-19/Morocco/6888/2020|EPI ISL 459966|B.1.1|Morocco|2020-03-15	Africa|hCoV-19/South Africa/Tygerberg 10/2020|EPI ISL 464121|B.1.8|South Africa|2020-04-08	0.0003360973	Africa
Africa|hCoV-19/Morocco/6889/2020|EPI ISL 459967|B.1.5|Morocco|2020-03-15	Africa|hCoV-19/South Africa/Tygerberg 10/2020|EPI ISL 464121|B.1.8|South Africa|2020-04-08	0.0001356468	Africa
Africa|hCoV-19/Morocco/6890/2020|EPI ISL 459968|B.1.5|Morocco|2020-03-17	Africa|hCoV-19/South Africa/Tygerberg 10/2020|EPI ISL 464121|B.1.8|South Africa|2020-04-08	0.0002028936	Africa
Africa|hCoV-19/Morocco/6891/2020|EPI ISL 459969|B.1.255|Morocco|2020-03-20	Africa|hCoV-19/South Africa/Tygerberg 10/2020|EPI ISL 464121|B.1.8|South Africa|2020-04-08	0.0002037843	Africa
Africa|hCoV-19/Morocco/6892/2020|EPI ISL 459970|B.1.5|Morocco|2020-03-17	Africa|hCoV-19/South Africa/Tygerberg 10/2020|EPI ISL 464121|B.1.8|South Africa|2020-04-08	0.0002038999	Africa
Africa|hCoV-19/Morocco/6893/2020|EPI ISL 459971|B.1.153|Morocco|2020-03-18	Africa|hCoV-19/South Africa/Tygerberg 10/2020|EPI ISL 464121|B.1.8|South Africa|2020-04-08	0.0003748638	Africa
Africa|hCoV-19/Morocco/6894/2020|EPI ISL 459972|B.1|Morocco|2020-03-20	Africa|hCoV-19/South Africa/Tygerberg 10/2020|EPI ISL 464121|B.1.8|South Africa|2020-04-08	0.0003360882	Africa
Africa|hCoV-19/Morocco/6895/2020|EPI ISL 459973|B.1.1|Morocco|2020-03-20	Africa|hCoV-19/South Africa/Tygerberg 10/2020|EPI ISL 464121|B.1.8|South Africa|2020-04-08	0.0002688607	Africa
Africa|hCoV-19/Morocco/6897/2020|EPI ISL 459975|B.1.5|Morocco|2020-03-21	Africa|hCoV-19/South Africa/Tygerberg 10/2020|EPI ISL 464121|B.1.8|South Africa|2020-04-08	0.0002016306	Africa
Africa|hCoV-19/Morocco/6898/2020|EPI ISL 459976|B.1|Morocco|2020-03-16	Africa|hCoV-19/South Africa/Tygerberg 10/2020|EPI ISL 464121|B.1.8|South Africa|2020-04-08	0.0002688714	Africa
Africa|hCoV-19/Morocco/6899/2020|EPI ISL 459977|B.1.1|Morocco|2020-04-21	Africa|hCoV-19/South Africa/Tygerberg 10/2020|EPI ISL 464121|B.1.8|South Africa|2020-04-08	0.0002688724	Africa
Africa|hCoV-19/Morocco/6900/2020|EPI ISL 459978|B.1.1.247|Morocco|2020-04-20	Africa|hCoV-19/South Africa/Tygerberg 10/2020|EPI ISL 464121|B.1.8|South Africa|2020-04-08	0.0003697380	Africa
Africa|hCoV-19/Morocco/6901/2020|EPI ISL 459979|B.1|Morocco|2020-04-19	Africa|hCoV-19/South Africa/Tygerberg 10/2020|EPI ISL 464121|B.1.8|South Africa|2020-04-08	0.0002688480	Africa
Africa|hCoV-19/Morocco/6902/2020|EPI ISL 459980|B.1.1|Morocco|2020-04-19	Africa|hCoV-19/South Africa/Tygerberg 10/2020|EPI ISL 464121|B.1.8|South Africa|2020-04-08	0.0004033587	Africa
Africa|hCoV-19/Morocco/6903/2020|EPI ISL 459981|B.1|Morocco|2020-04-19	Africa|hCoV-19/South Africa/Tygerberg 10/2020|EPI ISL 464121|B.1.8|South Africa|2020-04-08	0.0004033397	Africa
Africa|hCoV-19/Morocco/6904/2020|EPI ISL 459982|B.1|Morocco|2020-04-18	Africa|hCoV-19/South Africa/Tygerberg 10/2020|EPI ISL 464121|B.1.8|South Africa|2020-04-08	0.0003697219	Africa
Africa|hCoV-19/Morocco/6905/2020|EPI ISL 459983|B.1.1|Morocco|2020-04-21	Africa|hCoV-19/South Africa/Tygerberg 10/2020|EPI ISL 464121|B.1.8|South Africa|2020-04-08	0.0003361187	Africa
Africa|hCoV-19/Morocco/6906/2020|EPI ISL 459984|B.1.1|Morocco|2020-04-06	Africa|hCoV-19/South Africa/Tygerberg 10/2020|EPI ISL 464121|B.1.8|South Africa|2020-04-08	0.0002352483	Africa
Africa|hCoV-19/Morocco/AZ183/2020|EPI ISL 476026|B.1.1|Morocco|2020-05-11	Africa|hCoV-19/South Africa/Tygerberg 10/2020|EPI ISL 464121|B.1.8|South Africa|2020-04-08	0.0004369998	Africa
Africa|hCoV-19/Morocco/CA24/2020|EPI ISL 476025|B.1.1|Morocco|2020-05-02	Africa|hCoV-19/South Africa/Tygerberg 10/2020|EPI ISL 464121|B.1.8|South Africa|2020-04-08	0.0005715651	Africa
Africa|hCoV-19/Morocco/HMIMV-Rabat102-03/2020|EPI ISL 471456|B.1|Morocco|2020-03-31	Africa|hCoV-19/South Africa/Tygerberg 10/2020|EPI ISL 464121|B.1.8|South Africa|2020-04-08	0.0003697206	Africa
Africa|hCoV-19/Morocco/HMIMV-Rabat1025-04/2020|EPI ISL 471457|B.1|Morocco|2020-04-13	Africa|hCoV-19/South Africa/Tygerberg 10/2020|EPI ISL 464121|B.1.8|South Africa|2020-04-08	0.0003024804	Africa
Africa|hCoV-19/Morocco/HMIMV-Rabat1429-04/2020|EPI ISL 471458|B.1|Morocco|2020-04-19	Africa|hCoV-19/South Africa/Tygerberg 10/2020|EPI ISL 464121|B.1.8|South Africa|2020-04-08	0.0004033587	Africa
Africa|hCoV-19/Morocco/HMIMV-Rabat1435-04/2020|EPI ISL 471459|B.1|Morocco|2020-04-19	Africa|hCoV-19/South Africa/Tygerberg 10/2020|EPI ISL 464121|B.1.8|South Africa|2020-04-08	0.0002688543	Africa
Africa|hCoV-19/Morocco/HMIMV-Rabat1462-04/2020|EPI ISL 471460|B.1|Morocco|2020-04-19	Africa|hCoV-19/South Africa/Tygerberg 10/2020|EPI ISL 464121|B.1.8|South Africa|2020-04-08	0.0003697220	Africa
Africa|hCoV-19/Morocco/OUA677-19/2020|EPI ISL 451400|B.1.5|Morocco|2020-04-23	Africa|hCoV-19/South Africa/Tygerberg 10/2020|EPI ISL 464121|B.1.8|South Africa|2020-04-08	0.0002688660	Africa
Africa|hCoV-19/Morocco/RA85/2020|EPI ISL 467299|B.1|Morocco|2020-05-21	Africa|hCoV-19/South Africa/Tygerberg 10/2020|EPI ISL 464121|B.1.8|South Africa|2020-04-08	0.0007398069	Africa
Africa|hCoV-19/Morocco/RMPS-01/2020|EPI ISL 469017|B.1|Morocco|2020-04-13	Africa|hCoV-19/South Africa/Tygerberg 10/2020|EPI ISL 464121|B.1.8|South Africa|2020-04-08	0.0002352372	Africa
Africa|hCoV-19/Morocco/RMPS-02/2020|EPI ISL 469049|B.1|Morocco|2020-03-30	Africa|hCoV-19/South Africa/Tygerberg 10/2020|EPI ISL 464121|B.1.8|South Africa|2020-04-08	0.0002352475	Africa
Africa|hCoV-19/Morocco/RMPS-03/2020|EPI ISL 469051|B.1|Morocco|2020-04-03	Africa|hCoV-19/South Africa/Tygerberg 10/2020|EPI ISL 464121|B.1.8|South Africa|2020-04-08	0.0003360882	Africa
Africa|hCoV-19/Morocco/RMPS-04/2020|EPI ISL 469052|B.1|Morocco|2020-03-30	Africa|hCoV-19/South Africa/Tygerberg 10/2020|EPI ISL 464121|B.1.8|South Africa|2020-04-08	0.0002352372	Africa
Africa|hCoV-19/Morocco/RMPS-05/2020|EPI ISL 469053|B.1|Morocco|2020-03-30	Africa|hCoV-19/South Africa/Tygerberg 10/2020|EPI ISL 464121|B.1.8|South Africa|2020-04-08	0.0002016278	Africa
Africa|hCoV-19/Morocco/RMPS-06/2020|EPI ISL 469054|B.1|Morocco|2020-04-01	Africa|hCoV-19/South Africa/Tygerberg 10/2020|EPI ISL 464121|B.1.8|South Africa|2020-04-08	0.0002352372	Africa
Africa|hCoV-19/Morocco/RMPS-12/2020|EPI ISL 482737|B.1.1|Morocco|2020-05-08	Africa|hCoV-19/South Africa/Tygerberg 10/2020|EPI ISL 464121|B.1.8|South Africa|2020-04-08	0.0004447381	Africa
Africa|hCoV-19/Morocco/RMPS-13/2020|EPI ISL 482738|B.1|Morocco|2020-04-10	Africa|hCoV-19/South Africa/Tygerberg 10/2020|EPI ISL 464121|B.1.8|South Africa|2020-04-08	0.0002393875	Africa
Africa|hCoV-19/Morocco/RMPS-14/2020|EPI ISL 482739|B.1|Morocco|2020-04-22	Africa|hCoV-19/South Africa/Tygerberg 10/2020|EPI ISL 464121|B.1.8|South Africa|2020-04-08	0.0002441459	Africa
Africa|hCoV-19/Morocco/refstage1/2020|EPI ISL 476559|B.1.5|Morocco|2020-02-27	Africa|hCoV-19/South Africa/Tygerberg 10/2020|EPI ISL 464121|B.1.8|South Africa|2020-04-08	0.0001344073	Africa
Africa|hCoV-19/Nigeria/AB03-CV135/2020|EPI ISL 527872|B.1.5|Nigeria|2020-05-12	Africa|hCoV-19/South Africa/Tygerberg 10/2020|EPI ISL 464121|B.1.8|South Africa|2020-04-08	0.0002717418	Africa
Africa|hCoV-19/Nigeria/ED01-CV155/2020|EPI ISL 527873|B.40|Nigeria|2020-02-21	Africa|hCoV-19/South Africa/Tygerberg 10/2020|EPI ISL 464121|B.1.8|South Africa|2020-04-08	0.0005378543	Africa
Africa|hCoV-19/Nigeria/ED02-CV156/2020|EPI ISL 527874|B.40|Nigeria|2020-03-23	Africa|hCoV-19/South Africa/Tygerberg 10/2020|EPI ISL 464121|B.1.8|South Africa|2020-04-08	0.0004369618	Africa
Africa|hCoV-19/Nigeria/ED03-CV157/2020|EPI ISL 527875|B.40|Nigeria|2020-03-26	Africa|hCoV-19/South Africa/Tygerberg 10/2020|EPI ISL 464121|B.1.8|South Africa|2020-04-08	0.0005896799	Africa
Africa|hCoV-19/Nigeria/ED04-CV158/2020|EPI ISL 527876|A|Nigeria|2020-03-25	Africa|hCoV-19/South Africa/Tygerberg 10/2020|EPI ISL 464121|B.1.8|South Africa|2020-04-08	0.0004705830	Africa
Africa|hCoV-19/Nigeria/ED06-CV159/2020|EPI ISL 527877|A|Nigeria|2020-03-25	Africa|hCoV-19/South Africa/Tygerberg 10/2020|EPI ISL 464121|B.1.8|South Africa|2020-04-08	0.0004860852	Africa
Africa|hCoV-19/Nigeria/ED07-CV160/2020|EPI ISL 527878|B.40|Nigeria|2020-03-31	Africa|hCoV-19/South Africa/Tygerberg 10/2020|EPI ISL 464121|B.1.8|South Africa|2020-04-08	0.0005715427	Africa
Africa|hCoV-19/Nigeria/ED1010-CV215/2020|EPI ISL 527879|B.1.1.229|Nigeria|2020-05-04	Africa|hCoV-19/South Africa/Tygerberg 10/2020|EPI ISL 464121|B.1.8|South Africa|2020-04-08	0.0003024815	Africa
Africa|hCoV-19/Nigeria/ED18-CV161/2020|EPI ISL 527880|B.1.5|Nigeria|2020-03-25	Africa|hCoV-19/South Africa/Tygerberg 10/2020|EPI ISL 464121|B.1.8|South Africa|2020-04-08	0.0001683932	Africa
Africa|hCoV-19/Nigeria/ED20-CV162/2020|EPI ISL 527881|B.1|Nigeria|2020-03-30	Africa|hCoV-19/South Africa/Tygerberg 10/2020|EPI ISL 464121|B.1.8|South Africa|2020-04-08	0.0002352373	Africa
Africa|hCoV-19/Nigeria/ED25-CV163/2020|EPI ISL 527882|B.1.5|Nigeria|2020-05-09	Africa|hCoV-19/South Africa/Tygerberg 10/2020|EPI ISL 464121|B.1.8|South Africa|2020-04-08	0.0001680125	Africa
Africa|hCoV-19/Nigeria/ED32-CV164/2020|EPI ISL 527883|B.1.5|Nigeria|2020-05-18	Africa|hCoV-19/South Africa/Tygerberg 10/2020|EPI ISL 464121|B.1.8|South Africa|2020-04-08	0.0001694912	Africa
Africa|hCoV-19/Nigeria/ED46-CV165/2020|EPI ISL 527884|B.1.1.229|Nigeria|2020-04-24	Africa|hCoV-19/South Africa/Tygerberg 10/2020|EPI ISL 464121|B.1.8|South Africa|2020-04-08	0.0003697318	Africa
Africa|hCoV-19/Nigeria/ED48-CV193/2020|EPI ISL 527885|B.1.5|Nigeria|2020-04-26	Africa|hCoV-19/South Africa/Tygerberg 10/2020|EPI ISL 464121|B.1.8|South Africa|2020-04-08	0.0001376673	Africa
Africa|hCoV-19/Nigeria/EK025-CV58/2020|EPI ISL 487098|B.1.1.71|Nigeria|2020-04-19	Africa|hCoV-19/South Africa/Tygerberg 10/2020|EPI ISL 464121|B.1.8|South Africa|2020-04-08	0.0003786468	Africa
Africa|hCoV-19/Nigeria/EK084-CV50/2020|EPI ISL 487105|B.1.1.71|Nigeria|2020-04-23	Africa|hCoV-19/South Africa/Tygerberg 10/2020|EPI ISL 464121|B.1.8|South Africa|2020-04-08	0.0003697289	Africa
Africa|hCoV-19/Nigeria/EK220-CV54/2020|EPI ISL 487102|B.1.1|Nigeria|2020-05-14	Africa|hCoV-19/South Africa/Tygerberg 10/2020|EPI ISL 464121|B.1.8|South Africa|2020-04-08	0.0003365123	Africa
Africa|hCoV-19/Nigeria/EK254-CV60/2020|EPI ISL 487096|B.1.1|Nigeria|2020-05-19	Africa|hCoV-19/South Africa/Tygerberg 10/2020|EPI ISL 464121|B.1.8|South Africa|2020-04-08	0.0003453544	Africa
Africa|hCoV-19/Nigeria/EK291-CV115/2020|EPI ISL 527887|B.1.1|Nigeria|2020-06-02	Africa|hCoV-19/South Africa/Tygerberg 10/2020|EPI ISL 464121|B.1.8|South Africa|2020-04-08	0.0003697539	Africa
Africa|hCoV-19/Nigeria/KW017-CV24/2020|EPI ISL 455362|B.1.255|Nigeria|2020-04-10	Africa|hCoV-19/South Africa/Tygerberg 10/2020|EPI ISL 464121|B.1.8|South Africa|2020-04-08	0.0002688597	Africa
Africa|hCoV-19/Nigeria/KW298-CV48/2020|EPI ISL 487107|A|Nigeria|2020-05-08	Africa|hCoV-19/South Africa/Tygerberg 10/2020|EPI ISL 464121|B.1.8|South Africa|2020-04-08	0.0005378336	Africa
Africa|hCoV-19/Nigeria/KW326-CV52/2020|EPI ISL 487103|B.1.1|Nigeria|2020-05-09	Africa|hCoV-19/South Africa/Tygerberg 10/2020|EPI ISL 464121|B.1.8|South Africa|2020-04-08	0.0003041504	Africa
Africa|hCoV-19/Nigeria/Lagos01/2020|EPI ISL 413550|B.1.1|Nigeria|2020-02-27	Africa|hCoV-19/South Africa/Tygerberg 10/2020|EPI ISL 464121|B.1.8|South Africa|2020-04-08	0.0002722515	Africa
Africa|hCoV-19/Nigeria/NG57752/2020|EPI ISL 462992|B.1.1|Nigeria|2020-03	Africa|hCoV-19/South Africa/Tygerberg 10/2020|EPI ISL 464121|B.1.8|South Africa|2020-04-08	0.0003028475	Africa
Africa|hCoV-19/Nigeria/OG007-CV22/2020|EPI ISL 455412|B.40|Nigeria|2020-03-29	Africa|hCoV-19/South Africa/Tygerberg 10/2020|EPI ISL 464121|B.1.8|South Africa|2020-04-08	0.0004706042	Africa
Africa|hCoV-19/Nigeria/ON191-CV49/2020|EPI ISL 487106|B.1.246|Nigeria|2020-06-30	Africa|hCoV-19/South Africa/Tygerberg 10/2020|EPI ISL 464121|B.1.8|South Africa|2020-04-08	0.0003377109	Africa
Africa|hCoV-19/Nigeria/ON505-CV43/2020|EPI ISL 487112|B.1.246|Nigeria|2020-05-24	Africa|hCoV-19/South Africa/Tygerberg 10/2020|EPI ISL 464121|B.1.8|South Africa|2020-04-08	0.0004033222	Africa
Africa|hCoV-19/Nigeria/ON507-CV44/2020|EPI ISL 487111|B.1.1.10|Nigeria|2020-05-24	Africa|hCoV-19/South Africa/Tygerberg 10/2020|EPI ISL 464121|B.1.8|South Africa|2020-04-08	0.0004375307	Africa
Africa|hCoV-19/Nigeria/ON595-CV121/2020|EPI ISL 527888|B.1.1.90|Nigeria|2020-06-03	Africa|hCoV-19/South Africa/Tygerberg 10/2020|EPI ISL 464121|B.1.8|South Africa|2020-04-08	0.0004033682	Africa
Africa|hCoV-19/Nigeria/ON705-CV153/2020|EPI ISL 527889|B.1.1.1|Nigeria|2020-06-09	Africa|hCoV-19/South Africa/Tygerberg 10/2020|EPI ISL 464121|B.1.8|South Africa|2020-04-08	0.0005042308	Africa
Africa|hCoV-19/Nigeria/ON752-CV144/2020|EPI ISL 527890|B.1|Nigeria|2020-06-11	Africa|hCoV-19/South Africa/Tygerberg 10/2020|EPI ISL 464121|B.1.8|South Africa|2020-04-08	0.0003699656	Africa
Africa|hCoV-19/Nigeria/ON920-CV152/2020|EPI ISL 527891|B.1.1.220|Nigeria|2020-06-16	Africa|hCoV-19/South Africa/Tygerberg 10/2020|EPI ISL 464121|B.1.8|South Africa|2020-04-08	0.0004038297	Africa
Africa|hCoV-19/Nigeria/ON969-CV145/2020|EPI ISL 527892|B.1.1|Nigeria|2020-06-17	Africa|hCoV-19/South Africa/Tygerberg 10/2020|EPI ISL 464121|B.1.8|South Africa|2020-04-08	0.0003697380	Africa
Africa|hCoV-19/Nigeria/OS016-CV3/2020|EPI ISL 455413|B.40|Nigeria|2020-03-27	Africa|hCoV-19/South Africa/Tygerberg 10/2020|EPI ISL 464121|B.1.8|South Africa|2020-04-08	0.0004382578	Africa
Africa|hCoV-19/Nigeria/OS030-CV5/2020|EPI ISL 455415|A|Nigeria|2020-03-29	Africa|hCoV-19/South Africa/Tygerberg 10/2020|EPI ISL 464121|B.1.8|South Africa|2020-04-08	0.0006270319	Africa
Africa|hCoV-19/Nigeria/OS055-CV8/2020|EPI ISL 455418|A|Nigeria|2020-03-29	Africa|hCoV-19/South Africa/Tygerberg 10/2020|EPI ISL 464121|B.1.8|South Africa|2020-04-08	0.0006212747	Africa
Africa|hCoV-19/Nigeria/OS060-CV9/2020|EPI ISL 455419|B.1|Nigeria|2020-03-29	Africa|hCoV-19/South Africa/Tygerberg 10/2020|EPI ISL 464121|B.1.8|South Africa|2020-04-08	0.0003728631	Africa
Africa|hCoV-19/Nigeria/OS070-CV11/2020|EPI ISL 455422|A|Nigeria|2020-03-29	Africa|hCoV-19/South Africa/Tygerberg 10/2020|EPI ISL 464121|B.1.8|South Africa|2020-04-08	0.0006051136	Africa
Africa|hCoV-19/Nigeria/OS085-CV14/2020|EPI ISL 455424|A|Nigeria|2020-03-29	Africa|hCoV-19/South Africa/Tygerberg 10/2020|EPI ISL 464121|B.1.8|South Africa|2020-04-08	0.0005042189	Africa
Africa|hCoV-19/Nigeria/OS125-CV20/2020|EPI ISL 455427|A|Nigeria|2020-03-29	Africa|hCoV-19/South Africa/Tygerberg 10/2020|EPI ISL 464121|B.1.8|South Africa|2020-04-08	0.0006294412	Africa
Africa|hCoV-19/Nigeria/OS294-CV42/2020|EPI ISL 487113|B.1.5|Nigeria|2020-04-23	Africa|hCoV-19/South Africa/Tygerberg 10/2020|EPI ISL 464121|B.1.8|South Africa|2020-04-08	0.0002352420	Africa
Africa|hCoV-19/Nigeria/OS524-CV45/2020|EPI ISL 487110|B.1.22|Nigeria|2020-05-11	Africa|hCoV-19/South Africa/Tygerberg 10/2020|EPI ISL 464121|B.1.8|South Africa|2020-04-08	0.0003360882	Africa
Africa|hCoV-19/Nigeria/OS589-CV46/2020|EPI ISL 487109|B.1.22|Nigeria|2020-05-29	Africa|hCoV-19/South Africa/Tygerberg 10/2020|EPI ISL 464121|B.1.8|South Africa|2020-04-08	0.0003698325	Africa
Africa|hCoV-19/Nigeria/OY008-CV29/2020|EPI ISL 455429|B.1|Nigeria|2020-03-27	Africa|hCoV-19/South Africa/Tygerberg 10/2020|EPI ISL 464121|B.1.8|South Africa|2020-04-08	0.0002352372	Africa
Africa|hCoV-19/Nigeria/OY045A-CV35/2020|EPI ISL 455431|B.40|Nigeria|2020-04-02	Africa|hCoV-19/South Africa/Tygerberg 10/2020|EPI ISL 464121|B.1.8|South Africa|2020-04-08	0.0004370646	Africa
Africa|hCoV-19/Nigeria/OY094-CV57/2020|EPI ISL 487099|B.1.1.102|Nigeria|2020-04-24	Africa|hCoV-19/South Africa/Tygerberg 10/2020|EPI ISL 464121|B.1.8|South Africa|2020-04-08	0.0003025007	Africa
Africa|hCoV-19/Nigeria/OY175-CV51/2020|EPI ISL 487104|B.1|Nigeria|2020-05-03	Africa|hCoV-19/South Africa/Tygerberg 10/2020|EPI ISL 464121|B.1.8|South Africa|2020-04-08	0.0003411017	Africa
Africa|hCoV-19/Nigeria/OY233-CV66/2020|EPI ISL 487091|B.1.246|Nigeria|2020-05-13	Africa|hCoV-19/South Africa/Tygerberg 10/2020|EPI ISL 464121|B.1.8|South Africa|2020-04-08	0.0005042172	Africa
Africa|hCoV-19/Nigeria/OY260-CV55/2020|EPI ISL 487101|B.1.265|Nigeria|2020-05-16	Africa|hCoV-19/South Africa/Tygerberg 10/2020|EPI ISL 464121|B.1.8|South Africa|2020-04-08	0.0004033221	Africa
Africa|hCoV-19/Nigeria/OY592-CV167/2020|EPI ISL 527898|B.1.265|Nigeria|2020-06-10	Africa|hCoV-19/South Africa/Tygerberg 10/2020|EPI ISL 464121|B.1.8|South Africa|2020-04-08	0.0005042460	Africa
Africa|hCoV-19/Nigeria/OY595-CV168/2020|EPI ISL 527899|B.1.265|Nigeria|2020-06-09	Africa|hCoV-19/South Africa/Tygerberg 10/2020|EPI ISL 464121|B.1.8|South Africa|2020-04-08	0.0005212548	Africa
Africa|hCoV-19/Nigeria/OY598-CV169/2020|EPI ISL 527900|B.1.1|Nigeria|2020-06-09	Africa|hCoV-19/South Africa/Tygerberg 10/2020|EPI ISL 464121|B.1.8|South Africa|2020-04-08	0.0005161800	Africa
Africa|hCoV-19/Nigeria/OY605-CV170/2020|EPI ISL 527901|B.1.1|Nigeria|2020-06-12	Africa|hCoV-19/South Africa/Tygerberg 10/2020|EPI ISL 464121|B.1.8|South Africa|2020-04-08	0.0005378563	Africa
Africa|hCoV-19/Nigeria/OY608-CV172/2020|EPI ISL 527903|B.1.1|Nigeria|2020-06-11	Africa|hCoV-19/South Africa/Tygerberg 10/2020|EPI ISL 464121|B.1.8|South Africa|2020-04-08	0.0004072316	Africa
Africa|hCoV-19/Nigeria/OY612-CV173/2020|EPI ISL 527904|B.1.1|Nigeria|2020-06-13	Africa|hCoV-19/South Africa/Tygerberg 10/2020|EPI ISL 464121|B.1.8|South Africa|2020-04-08	0.0004037127	Africa
Africa|hCoV-19/Nigeria/OY616-CV174/2020|EPI ISL 527905|B.1.1|Nigeria|2020-06-12	Africa|hCoV-19/South Africa/Tygerberg 10/2020|EPI ISL 464121|B.1.8|South Africa|2020-04-08	0.0005386536	Africa
Africa|hCoV-19/Nigeria/OY625-CV182/2020|EPI ISL 527909|B.1.1|Nigeria|2020-06-13	Africa|hCoV-19/South Africa/Tygerberg 10/2020|EPI ISL 464121|B.1.8|South Africa|2020-04-08	0.0004081746	Africa
Africa|hCoV-19/Nigeria/OY626-CV183/2020|EPI ISL 527910|B.1.1|Nigeria|2020-06-13	Africa|hCoV-19/South Africa/Tygerberg 10/2020|EPI ISL 464121|B.1.8|South Africa|2020-04-08	0.0004066393	Africa
Africa|hCoV-19/Nigeria/OY627-CV184/2020|EPI ISL 527911|B.1.1|Nigeria|2020-06-13	Africa|hCoV-19/South Africa/Tygerberg 10/2020|EPI ISL 464121|B.1.8|South Africa|2020-04-08	0.0002689662	Africa
Africa|hCoV-19/Nigeria/OY628-CV185/2020|EPI ISL 527912|B.1.1|Nigeria|2020-06-13	Africa|hCoV-19/South Africa/Tygerberg 10/2020|EPI ISL 464121|B.1.8|South Africa|2020-04-08	0.0005042628	Africa
Africa|hCoV-19/Nigeria/OY633-CV189/2020|EPI ISL 527914|B.1.1.71|Nigeria|2020-06-16	Africa|hCoV-19/South Africa/Tygerberg 10/2020|EPI ISL 464121|B.1.8|South Africa|2020-04-08	0.0004706153	Africa
Africa|hCoV-19/Nigeria/OY636-CV192/2020|EPI ISL 527915|B.1.1|Nigeria|2020-06-17	Africa|hCoV-19/South Africa/Tygerberg 10/2020|EPI ISL 464121|B.1.8|South Africa|2020-04-08	0.0003697146	Africa
Africa|hCoV-19/Senegal/003/2020|EPI ISL 418206|B.1.356|Senegal|2020-02-28	Africa|hCoV-19/South Africa/Tygerberg 10/2020|EPI ISL 464121|B.1.8|South Africa|2020-04-08	0.0002695181	Africa
Africa|hCoV-19/Senegal/016/2020|EPI ISL 418207|B.1.356|Senegal|2020-03-02	Africa|hCoV-19/South Africa/Tygerberg 10/2020|EPI ISL 464121|B.1.8|South Africa|2020-04-08	0.0002688480	Africa
Africa|hCoV-19/Senegal/020/2020|EPI ISL 418208|B.1.356|Senegal|2020-03-04	Africa|hCoV-19/South Africa/Tygerberg 10/2020|EPI ISL 464121|B.1.8|South Africa|2020-04-08	0.0002695999	Africa
Africa|hCoV-19/Senegal/026/2020|EPI ISL 418209|B.1.356|Senegal|2020-03-03	Africa|hCoV-19/South Africa/Tygerberg 10/2020|EPI ISL 464121|B.1.8|South Africa|2020-04-08	0.0003024601	Africa
Africa|hCoV-19/Senegal/073/2020|EPI ISL 418210|B.1|Senegal|2020-03-10	Africa|hCoV-19/South Africa/Tygerberg 10/2020|EPI ISL 464121|B.1.8|South Africa|2020-04-08	0.0001680198	Africa
Africa|hCoV-19/Senegal/082/2020|EPI ISL 418211|B.1|Senegal|2020-03-11	Africa|hCoV-19/South Africa/Tygerberg 10/2020|EPI ISL 464121|B.1.8|South Africa|2020-04-08	0.0001680989	Africa
Africa|hCoV-19/Senegal/087/2020|EPI ISL 418212|B.1|Senegal|2020-03-11	Africa|hCoV-19/South Africa/Tygerberg 10/2020|EPI ISL 464121|B.1.8|South Africa|2020-04-08	0.0001685237	Africa
Africa|hCoV-19/Senegal/094/2020|EPI ISL 418213|B.1|Senegal|2020-03-12	Africa|hCoV-19/South Africa/Tygerberg 10/2020|EPI ISL 464121|B.1.8|South Africa|2020-04-08	0.0002018177	Africa
Africa|hCoV-19/Senegal/102/2020|EPI ISL 418214|B.1|Senegal|2020-03-12	Africa|hCoV-19/South Africa/Tygerberg 10/2020|EPI ISL 464121|B.1.8|South Africa|2020-04-08	0.0001744738	Africa
Africa|hCoV-19/Senegal/119/2020|EPI ISL 418215|B.1|Senegal|2020-03-12	Africa|hCoV-19/South Africa/Tygerberg 10/2020|EPI ISL 464121|B.1.8|South Africa|2020-04-08	0.0002370660	Africa
Africa|hCoV-19/Senegal/1351/2020|EPI ISL 480556|B.6|Senegal|2020-03-28	Africa|hCoV-19/South Africa/Tygerberg 10/2020|EPI ISL 464121|B.1.8|South Africa|2020-04-08	0.0004379523	Africa
Africa|hCoV-19/Senegal/136/2020|EPI ISL 418216|A.2|Senegal|2020-03-13	Africa|hCoV-19/South Africa/Tygerberg 10/2020|EPI ISL 464121|B.1.8|South Africa|2020-04-08	0.0005378317	Africa
Africa|hCoV-19/Senegal/139/2020|EPI ISL 418217|B.1|Senegal|2020-03-13	Africa|hCoV-19/South Africa/Tygerberg 10/2020|EPI ISL 464121|B.1.8|South Africa|2020-04-08	0.0002029123	Africa
Africa|hCoV-19/Senegal/1683/2020|EPI ISL 480783|B.1|Senegal|2020-03-31	Africa|hCoV-19/South Africa/Tygerberg 10/2020|EPI ISL 464121|B.1.8|South Africa|2020-04-08	0.0002021012	Africa
Africa|hCoV-19/Senegal/1749/2020|EPI ISL 480787|B.1|Senegal|2020-03-31	Africa|hCoV-19/South Africa/Tygerberg 10/2020|EPI ISL 464121|B.1.8|South Africa|2020-04-08	0.0002025260	Africa
Africa|hCoV-19/Senegal/1966/2020|EPI ISL 480789|A.11|Senegal|2020-04-01	Africa|hCoV-19/South Africa/Tygerberg 10/2020|EPI ISL 464121|B.1.8|South Africa|2020-04-08	0.0005044243	Africa
Africa|hCoV-19/Senegal/2840/2020|EPI ISL 481220|B.1|Senegal|2020-04-06	Africa|hCoV-19/South Africa/Tygerberg 10/2020|EPI ISL 464121|B.1.8|South Africa|2020-04-08	0.0003803535	Africa
Africa|hCoV-19/Senegal/2865/2020|EPI ISL 481234|B.1|Senegal|2020-04-07	Africa|hCoV-19/South Africa/Tygerberg 10/2020|EPI ISL 464121|B.1.8|South Africa|2020-04-08	0.0004111981	Africa
Africa|hCoV-19/Senegal/306/2020|EPI ISL 420069|B.3|Senegal|2020-03-17	Africa|hCoV-19/South Africa/Tygerberg 10/2020|EPI ISL 464121|B.1.8|South Africa|2020-04-08	0.0003360827	Africa
Africa|hCoV-19/Senegal/315/2020|EPI ISL 420070|B.1|Senegal|2020-03-17	Africa|hCoV-19/South Africa/Tygerberg 10/2020|EPI ISL 464121|B.1.8|South Africa|2020-04-08	0.0002352270	Africa
Africa|hCoV-19/Senegal/328/2020|EPI ISL 420071|B.1|Senegal|2020-03-17	Africa|hCoV-19/South Africa/Tygerberg 10/2020|EPI ISL 464121|B.1.8|South Africa|2020-04-08	0.0004802809	Africa
Africa|hCoV-19/Senegal/3331/2020|EPI ISL 481235|B.1.5|Senegal|2020-04-09	Africa|hCoV-19/South Africa/Tygerberg 10/2020|EPI ISL 464121|B.1.8|South Africa|2020-04-08	0.0001681424	Africa
Africa|hCoV-19/Senegal/370/2020|EPI ISL 420072|B.1|Senegal|2020-03-18	Africa|hCoV-19/South Africa/Tygerberg 10/2020|EPI ISL 464121|B.1.8|South Africa|2020-04-08	0.0002695390	Africa
Africa|hCoV-19/Senegal/382/2020|EPI ISL 420073|B.1|Senegal|2020-03-19	Africa|hCoV-19/South Africa/Tygerberg 10/2020|EPI ISL 464121|B.1.8|South Africa|2020-04-08	0.0002688714	Africa
Africa|hCoV-19/Senegal/45436/2020|EPI ISL 498238|B.1.1|Senegal|2020-05-27	Africa|hCoV-19/South Africa/Tygerberg 10/2020|EPI ISL 464121|B.1.8|South Africa|2020-04-08	0.0003362317	Africa
Africa|hCoV-19/Senegal/45557/2020|EPI ISL 498239|B.1.1|Senegal|2020-05-27	Africa|hCoV-19/South Africa/Tygerberg 10/2020|EPI ISL 464121|B.1.8|South Africa|2020-04-08	0.0004403462	Africa
Africa|hCoV-19/Senegal/52357/2020|EPI ISL 498240|B.1.5.12|Senegal|2020-06-03	Africa|hCoV-19/South Africa/Tygerberg 10/2020|EPI ISL 464121|B.1.8|South Africa|2020-04-08	0.0004243661	Africa
Africa|hCoV-19/Senegal/52907/2020|EPI ISL 498241|B.1.5.12|Senegal|2020-06-05	Africa|hCoV-19/South Africa/Tygerberg 10/2020|EPI ISL 464121|B.1.8|South Africa|2020-04-08	0.0006603142	Africa
Africa|hCoV-19/Senegal/55499/2020|EPI ISL 498242|B.1.5|Senegal|2020-06-07	Africa|hCoV-19/South Africa/Tygerberg 10/2020|EPI ISL 464121|B.1.8|South Africa|2020-04-08	0.0002693339	Africa
Africa|hCoV-19/Senegal/55703/2020|EPI ISL 477148|B.1.356|Senegal|2020-06-07	Africa|hCoV-19/South Africa/Tygerberg 10/2020|EPI ISL 464121|B.1.8|South Africa|2020-04-08	0.0003479314	Africa
Africa|hCoV-19/Senegal/55728/2020|EPI ISL 477150|B.1.5.12|Senegal|2020-06-07	Africa|hCoV-19/South Africa/Tygerberg 10/2020|EPI ISL 464121|B.1.8|South Africa|2020-04-08	0.0003389894	Africa
Africa|hCoV-19/Senegal/55738/2020|EPI ISL 477141|B.1.5.12|Senegal|2020-06-07	Africa|hCoV-19/South Africa/Tygerberg 10/2020|EPI ISL 464121|B.1.8|South Africa|2020-04-08	0.0004498154	Africa
Africa|hCoV-19/Senegal/55752/2020|EPI ISL 477149|B.1.5.12|Senegal|2020-06-07	Africa|hCoV-19/South Africa/Tygerberg 10/2020|EPI ISL 464121|B.1.8|South Africa|2020-04-08	0.0003072021	Africa
Africa|hCoV-19/Senegal/57065/2020|EPI ISL 476148|B.1.1.44|Senegal|2020-06-09	Africa|hCoV-19/South Africa/Tygerberg 10/2020|EPI ISL 464121|B.1.8|South Africa|2020-04-08	0.0004041329	Africa
Africa|hCoV-19/Senegal/5718/2020|EPI ISL 481236|B.1|Senegal|2020-04-18	Africa|hCoV-19/South Africa/Tygerberg 10/2020|EPI ISL 464121|B.1.8|South Africa|2020-04-08	0.0002702254	Africa
Africa|hCoV-19/Senegal/57273/2020|EPI ISL 498243|B.1.5.12|Senegal|2020-06-07	Africa|hCoV-19/South Africa/Tygerberg 10/2020|EPI ISL 464121|B.1.8|South Africa|2020-04-08	0.0003360928	Africa
Africa|hCoV-19/Senegal/57476/2020|EPI ISL 476149|B.1.5.12|Senegal|2020-06-06	Africa|hCoV-19/South Africa/Tygerberg 10/2020|EPI ISL 464121|B.1.8|South Africa|2020-04-08	0.0004732510	Africa
Africa|hCoV-19/Senegal/57503/2020|EPI ISL 498244|B.1.5.12|Senegal|2020-06-09	Africa|hCoV-19/South Africa/Tygerberg 10/2020|EPI ISL 464121|B.1.8|South Africa|2020-04-08	0.0004596422	Africa
Africa|hCoV-19/Senegal/57540/2020|EPI ISL 476491|B.1.5.12|Senegal|2020-06-09	Africa|hCoV-19/South Africa/Tygerberg 10/2020|EPI ISL 464121|B.1.8|South Africa|2020-04-08	0.0005097159	Africa
Africa|hCoV-19/Senegal/5766/2020|EPI ISL 481237|B.1.5.12|Senegal|2020-04-17	Africa|hCoV-19/South Africa/Tygerberg 10/2020|EPI ISL 464121|B.1.8|South Africa|2020-04-08	0.0003360961	Africa
Africa|hCoV-19/Senegal/5770/2020|EPI ISL 481238|B.1|Senegal|2020-04-17	Africa|hCoV-19/South Africa/Tygerberg 10/2020|EPI ISL 464121|B.1.8|South Africa|2020-04-08	0.0002443734	Africa
Africa|hCoV-19/Senegal/5785/2020|EPI ISL 481239|B.1.5.12|Senegal|2020-04-17	Africa|hCoV-19/South Africa/Tygerberg 10/2020|EPI ISL 464121|B.1.8|South Africa|2020-04-08	0.0003025690	Africa
Africa|hCoV-19/Senegal/5971/2020|EPI ISL 481240|B.1.5|Senegal|2020-04-18	Africa|hCoV-19/South Africa/Tygerberg 10/2020|EPI ISL 464121|B.1.8|South Africa|2020-04-08	0.0002367783	Africa
Africa|hCoV-19/Senegal/5986/2020|EPI ISL 481243|B.1|Senegal|2020-04-18	Africa|hCoV-19/South Africa/Tygerberg 10/2020|EPI ISL 464121|B.1.8|South Africa|2020-04-08	0.0003025588	Africa
Africa|hCoV-19/Senegal/600/2020|EPI ISL 420074|B.1.5|Senegal|2020-03-20	Africa|hCoV-19/South Africa/Tygerberg 10/2020|EPI ISL 464121|B.1.8|South Africa|2020-04-08	0.0002016286	Africa
Africa|hCoV-19/Senegal/611/2020|EPI ISL 420076|B.1|Senegal|2020-03-20	Africa|hCoV-19/South Africa/Tygerberg 10/2020|EPI ISL 464121|B.1.8|South Africa|2020-04-08	0.0002352475	Africa
Africa|hCoV-19/Senegal/618/2020|EPI ISL 420077|A|Senegal|2020-03-20	Africa|hCoV-19/South Africa/Tygerberg 10/2020|EPI ISL 464121|B.1.8|South Africa|2020-04-08	0.0004705743	Africa
Africa|hCoV-19/Senegal/620/2020|EPI ISL 420078|A.11|Senegal|2020-03-20	Africa|hCoV-19/South Africa/Tygerberg 10/2020|EPI ISL 464121|B.1.8|South Africa|2020-04-08	0.0004716680	Africa
Africa|hCoV-19/Senegal/62365/2020|EPI ISL 476492|B.1.5.12|Senegal|2020-06-10	Africa|hCoV-19/South Africa/Tygerberg 10/2020|EPI ISL 464121|B.1.8|South Africa|2020-04-08	0.0003024744	Africa
Africa|hCoV-19/Senegal/62368/2020|EPI ISL 476493|B.1.1|Senegal|2020-06-10	Africa|hCoV-19/South Africa/Tygerberg 10/2020|EPI ISL 464121|B.1.8|South Africa|2020-04-08	0.0002688607	Africa
Africa|hCoV-19/Senegal/62431/2020|EPI ISL 498247|B.1.5.12|Senegal|2020-06-10	Africa|hCoV-19/South Africa/Tygerberg 10/2020|EPI ISL 464121|B.1.8|South Africa|2020-04-08	0.0003070135	Africa
Africa|hCoV-19/Senegal/62872/2020|EPI ISL 476494|B.1.5.12|Senegal|2020-06-11	Africa|hCoV-19/South Africa/Tygerberg 10/2020|EPI ISL 464121|B.1.8|South Africa|2020-04-08	0.0003031232	Africa
Africa|hCoV-19/Senegal/62874/2020|EPI ISL 476495|B.1.5.12|Senegal|2020-06-11	Africa|hCoV-19/South Africa/Tygerberg 10/2020|EPI ISL 464121|B.1.8|South Africa|2020-04-08	0.0003708060	Africa
Africa|hCoV-19/Senegal/63263/2020|EPI ISL 498249|B.1.5.12|Senegal|2020-06-11	Africa|hCoV-19/South Africa/Tygerberg 10/2020|EPI ISL 464121|B.1.8|South Africa|2020-04-08	0.0003041463	Africa
Africa|hCoV-19/Senegal/63728/2020|EPI ISL 476497|B.1.356|Senegal|2020-06-12	Africa|hCoV-19/South Africa/Tygerberg 10/2020|EPI ISL 464121|B.1.8|South Africa|2020-04-08	0.0003414695	Africa
Africa|hCoV-19/Senegal/63742/2020|EPI ISL 476514|B.1.5.12|Senegal|2020-06-12	Africa|hCoV-19/South Africa/Tygerberg 10/2020|EPI ISL 464121|B.1.8|South Africa|2020-04-08	0.0003360960	Africa
Africa|hCoV-19/Senegal/640/2020|EPI ISL 420079|B.1|Senegal|2020-03-20	Africa|hCoV-19/South Africa/Tygerberg 10/2020|EPI ISL 464121|B.1.8|South Africa|2020-04-08	0.0004829878	Africa
Africa|hCoV-19/Senegal/64033/2020|EPI ISL 485715|B.1.5|Senegal|2020-06-12	Africa|hCoV-19/South Africa/Tygerberg 10/2020|EPI ISL 464121|B.1.8|South Africa|2020-04-08	0.0003024744	Africa
Africa|hCoV-19/Senegal/64076/2020|EPI ISL 485716|B.1|Senegal|2020-06-12	Africa|hCoV-19/South Africa/Tygerberg 10/2020|EPI ISL 464121|B.1.8|South Africa|2020-04-08	0.0005715688	Africa
Africa|hCoV-19/Senegal/64096/2020|EPI ISL 485717|B.1.5.12|Senegal|2020-06-12	Africa|hCoV-19/South Africa/Tygerberg 10/2020|EPI ISL 464121|B.1.8|South Africa|2020-04-08	0.0003385947	Africa
Africa|hCoV-19/Senegal/64101/2020|EPI ISL 476516|B.1.5.12|Senegal|2020-06-12	Africa|hCoV-19/South Africa/Tygerberg 10/2020|EPI ISL 464121|B.1.8|South Africa|2020-04-08	0.0003373545	Africa
Africa|hCoV-19/Senegal/64163/2020|EPI ISL 477159|B.1.5.12|Senegal|2020-06-12	Africa|hCoV-19/South Africa/Tygerberg 10/2020|EPI ISL 464121|B.1.8|South Africa|2020-04-08	0.0005165143	Africa
Africa|hCoV-19/Senegal/64166/2020|EPI ISL 476558|B.1.5.12|Senegal|2020-06-12	Africa|hCoV-19/South Africa/Tygerberg 10/2020|EPI ISL 464121|B.1.8|South Africa|2020-04-08	0.0005062534	Africa
Africa|hCoV-19/Senegal/6427/2020|EPI ISL 486873|B.1.5|Senegal|2020-04-20	Africa|hCoV-19/South Africa/Tygerberg 10/2020|EPI ISL 464121|B.1.8|South Africa|2020-04-08	0.0002020331	Africa
Africa|hCoV-19/Senegal/6430/2020|EPI ISL 486872|B.1.1|Senegal|2020-04-11	Africa|hCoV-19/South Africa/Tygerberg 10/2020|EPI ISL 464121|B.1.8|South Africa|2020-04-08	0.0002697698	Africa
Africa|hCoV-19/Senegal/64709/2020|EPI ISL 476560|B.1.5.12|Senegal|2020-06-13	Africa|hCoV-19/South Africa/Tygerberg 10/2020|EPI ISL 464121|B.1.8|South Africa|2020-04-08	0.0008359628	Africa
Africa|hCoV-19/Senegal/64716/2020|EPI ISL 498250|B.1.5.12|Senegal|2020-06-13	Africa|hCoV-19/South Africa/Tygerberg 10/2020|EPI ISL 464121|B.1.8|South Africa|2020-04-08	0.0003034093	Africa
Africa|hCoV-19/Senegal/64729/2020|EPI ISL 477155|B.1.1.44|Senegal|2020-06-11	Africa|hCoV-19/South Africa/Tygerberg 10/2020|EPI ISL 464121|B.1.8|South Africa|2020-04-08	0.0004731212	Africa
Africa|hCoV-19/Senegal/64763/2020|EPI ISL 476562|B.1.292|Senegal|2020-06-13	Africa|hCoV-19/South Africa/Tygerberg 10/2020|EPI ISL 464121|B.1.8|South Africa|2020-04-08	0.0003024864	Africa
Africa|hCoV-19/Senegal/64766/2020|EPI ISL 476564|B.1.5.12|Senegal|2020-06-13	Africa|hCoV-19/South Africa/Tygerberg 10/2020|EPI ISL 464121|B.1.8|South Africa|2020-04-08	0.0003696810	Africa
Africa|hCoV-19/Senegal/64771/2020|EPI ISL 482874|B.1.1.44|Senegal|2020-06-13	Africa|hCoV-19/South Africa/Tygerberg 10/2020|EPI ISL 464121|B.1.8|South Africa|2020-04-08	0.0004706722	Africa
Africa|hCoV-19/Senegal/64772/2020|EPI ISL 477154|B.1.5.12|Senegal|2020-06-13	Africa|hCoV-19/South Africa/Tygerberg 10/2020|EPI ISL 464121|B.1.8|South Africa|2020-04-08	0.0004500534	Africa
Africa|hCoV-19/Senegal/6481/2020|EPI ISL 486871|B.1.5|Senegal|2020-04-21	Africa|hCoV-19/South Africa/Tygerberg 10/2020|EPI ISL 464121|B.1.8|South Africa|2020-04-08	0.0001685732	Africa
Africa|hCoV-19/Senegal/64916/2020|EPI ISL 477156|B.1.5.12|Senegal|2020-06-13	Africa|hCoV-19/South Africa/Tygerberg 10/2020|EPI ISL 464121|B.1.8|South Africa|2020-04-08	0.0003377967	Africa
Africa|hCoV-19/Senegal/64932/2020|EPI ISL 476569|B.1.1.44|Senegal|2020-06-13	Africa|hCoV-19/South Africa/Tygerberg 10/2020|EPI ISL 464121|B.1.8|South Africa|2020-04-08	0.0003361797	Africa
Africa|hCoV-19/Senegal/64969/2020|EPI ISL 476570|B.1.5.12|Senegal|2020-06-13	Africa|hCoV-19/South Africa/Tygerberg 10/2020|EPI ISL 464121|B.1.8|South Africa|2020-04-08	0.0005551377	Africa
Africa|hCoV-19/Senegal/65030/2020|EPI ISL 476572|B.1.5.12|Senegal|2020-06-14	Africa|hCoV-19/South Africa/Tygerberg 10/2020|EPI ISL 464121|B.1.8|South Africa|2020-04-08	0.0003024539	Africa
Africa|hCoV-19/Senegal/65052/2020|EPI ISL 476574|B.1.5|Senegal|2020-06-13	Africa|hCoV-19/South Africa/Tygerberg 10/2020|EPI ISL 464121|B.1.8|South Africa|2020-04-08	0.0002701433	Africa
Africa|hCoV-19/Senegal/65428/2020|EPI ISL 485712|B.1.5.12|Senegal|2020-06-14	Africa|hCoV-19/South Africa/Tygerberg 10/2020|EPI ISL 464121|B.1.8|South Africa|2020-04-08	0.0005065373	Africa
Africa|hCoV-19/Senegal/65481/2020|EPI ISL 477151|B.1.1|Senegal|2020-06-14	Africa|hCoV-19/South Africa/Tygerberg 10/2020|EPI ISL 464121|B.1.8|South Africa|2020-04-08	0.0004135799	Africa
Africa|hCoV-19/Senegal/65548/2020|EPI ISL 477153|B.1.5.12|Senegal|2020-06-14	Africa|hCoV-19/South Africa/Tygerberg 10/2020|EPI ISL 464121|B.1.8|South Africa|2020-04-08	0.0004512606	Africa
Africa|hCoV-19/Senegal/65601/2020|EPI ISL 485713|B.1.5.12|Senegal|2020-06-14	Africa|hCoV-19/South Africa/Tygerberg 10/2020|EPI ISL 464121|B.1.8|South Africa|2020-04-08	0.0003024612	Africa
Africa|hCoV-19/Senegal/659/2020|EPI ISL 480554|B.1|Senegal|2020-03-21	Africa|hCoV-19/South Africa/Tygerberg 10/2020|EPI ISL 464121|B.1.8|South Africa|2020-04-08	0.0002695699	Africa
Africa|hCoV-19/Senegal/6597/2020|EPI ISL 486870|B.1.356|Senegal|2020-04-23	Africa|hCoV-19/South Africa/Tygerberg 10/2020|EPI ISL 464121|B.1.8|South Africa|2020-04-08	0.0003024601	Africa
Africa|hCoV-19/Senegal/6619/2020|EPI ISL 498230|B.1|Senegal|2020-04-21	Africa|hCoV-19/South Africa/Tygerberg 10/2020|EPI ISL 464121|B.1.8|South Africa|2020-04-08	0.0002688426	Africa
Africa|hCoV-19/Senegal/6626/2020|EPI ISL 498229|B.1|Senegal|2020-04-21	Africa|hCoV-19/South Africa/Tygerberg 10/2020|EPI ISL 464121|B.1.8|South Africa|2020-04-08	0.0003026198	Africa
Africa|hCoV-19/Senegal/66298/2020|EPI ISL 485708|B.1.5.12|Senegal|2020-06-15	Africa|hCoV-19/South Africa/Tygerberg 10/2020|EPI ISL 464121|B.1.8|South Africa|2020-04-08	0.0005042848	Africa
Africa|hCoV-19/Senegal/66443/2020|EPI ISL 485711|B.1.1|Senegal|2020-06-15	Africa|hCoV-19/South Africa/Tygerberg 10/2020|EPI ISL 464121|B.1.8|South Africa|2020-04-08	0.0004760744	Africa
Africa|hCoV-19/Senegal/66458/2020|EPI ISL 485710|B.1.1|Senegal|2020-06-15	Africa|hCoV-19/South Africa/Tygerberg 10/2020|EPI ISL 464121|B.1.8|South Africa|2020-04-08	0.0003024875	Africa
Africa|hCoV-19/Senegal/6751/2020|EPI ISL 486859|B.1.1|Senegal|2020-04-21	Africa|hCoV-19/South Africa/Tygerberg 10/2020|EPI ISL 464121|B.1.8|South Africa|2020-04-08	0.0003742024	Africa
Africa|hCoV-19/Senegal/6762/2020|EPI ISL 486869|B.1.5.12|Senegal|2020-04-21	Africa|hCoV-19/South Africa/Tygerberg 10/2020|EPI ISL 464121|B.1.8|South Africa|2020-04-08	0.0004549159	Africa
Africa|hCoV-19/Senegal/68303/2020|EPI ISL 477143|B.1.5.12|Senegal|2020-06-17	Africa|hCoV-19/South Africa/Tygerberg 10/2020|EPI ISL 464121|B.1.8|South Africa|2020-04-08	0.0003387408	Africa
Africa|hCoV-19/Senegal/68349/2020|EPI ISL 485635|B.1.5.12|Senegal|2020-06-18	Africa|hCoV-19/South Africa/Tygerberg 10/2020|EPI ISL 464121|B.1.8|South Africa|2020-04-08	0.0004369237	Africa
Africa|hCoV-19/Senegal/6837/2020|EPI ISL 486868|B.1.272|Senegal|2020-04-21	Africa|hCoV-19/South Africa/Tygerberg 10/2020|EPI ISL 464121|B.1.8|South Africa|2020-04-08	0.0003733755	Africa
Africa|hCoV-19/Senegal/6839/2020|EPI ISL 486867|B.1|Senegal|2020-04-23	Africa|hCoV-19/South Africa/Tygerberg 10/2020|EPI ISL 464121|B.1.8|South Africa|2020-04-08	0.0003040805	Africa
Africa|hCoV-19/Senegal/68458/2020|EPI ISL 482878|B.1.1|Senegal|2020-06-18	Africa|hCoV-19/South Africa/Tygerberg 10/2020|EPI ISL 464121|B.1.8|South Africa|2020-04-08	0.0003024875	Africa
Africa|hCoV-19/Senegal/6847/2020|EPI ISL 486865|B.1.272|Senegal|2020-04-02	Africa|hCoV-19/South Africa/Tygerberg 10/2020|EPI ISL 464121|B.1.8|South Africa|2020-04-08	0.0003360882	Africa
Africa|hCoV-19/Senegal/68488/2020|EPI ISL 482877|B.1.356|Senegal|2020-06-17	Africa|hCoV-19/South Africa/Tygerberg 10/2020|EPI ISL 464121|B.1.8|South Africa|2020-04-08	0.0004369221	Africa
Africa|hCoV-19/Senegal/68525/2020|EPI ISL 477142|B.1.1|Senegal|2020-06-17	Africa|hCoV-19/South Africa/Tygerberg 10/2020|EPI ISL 464121|B.1.8|South Africa|2020-04-08	0.0004831444	Africa
Africa|hCoV-19/Senegal/68548/2020|EPI ISL 482876|B.1.5.12|Senegal|2020-06-17	Africa|hCoV-19/South Africa/Tygerberg 10/2020|EPI ISL 464121|B.1.8|South Africa|2020-04-08	0.0003063750	Africa
Africa|hCoV-19/Senegal/68550/2020|EPI ISL 482875|B.1.5.12|Senegal|2020-06-16	Africa|hCoV-19/South Africa/Tygerberg 10/2020|EPI ISL 464121|B.1.8|South Africa|2020-04-08	0.0003029630	Africa
Africa|hCoV-19/Senegal/6914/2020|EPI ISL 498237|B.1.5|Senegal|2020-04-24	Africa|hCoV-19/South Africa/Tygerberg 10/2020|EPI ISL 464121|B.1.8|South Africa|2020-04-08	0.0003432742	Africa
Africa|hCoV-19/Senegal/6934/2020|EPI ISL 498235|B.1.5.12|Senegal|2020-04-22	Africa|hCoV-19/South Africa/Tygerberg 10/2020|EPI ISL 464121|B.1.8|South Africa|2020-04-08	0.0004396339	Africa
Africa|hCoV-19/Senegal/70339/2020|EPI ISL 477146|B.1.5.12|Senegal|2020-06-20	Africa|hCoV-19/South Africa/Tygerberg 10/2020|EPI ISL 464121|B.1.8|South Africa|2020-04-08	0.0003777148	Africa
Africa|hCoV-19/Senegal/70427/2020|EPI ISL 477144|B.1.5.12|Senegal|2020-06-20	Africa|hCoV-19/South Africa/Tygerberg 10/2020|EPI ISL 464121|B.1.8|South Africa|2020-04-08	0.0003441735	Africa
Africa|hCoV-19/Senegal/70440/2020|EPI ISL 477145|B.1.5.12|Senegal|2020-06-19	Africa|hCoV-19/South Africa/Tygerberg 10/2020|EPI ISL 464121|B.1.8|South Africa|2020-04-08	0.0004484454	Africa
Africa|hCoV-19/Senegal/83493/2020|EPI ISL 498252|B.1.1.44|Senegal|2020-07-09	Africa|hCoV-19/South Africa/Tygerberg 10/2020|EPI ISL 464121|B.1.8|South Africa|2020-04-08	0.0005865295	Africa
Africa|hCoV-19/Senegal/9068/2020|EPI ISL 498236|B.1.356|Senegal|2020-04-24	Africa|hCoV-19/South Africa/Tygerberg 10/2020|EPI ISL 464121|B.1.8|South Africa|2020-04-08	0.0003027449	Africa
Africa|hCoV-19/Senegal/9250/2020|EPI ISL 486866|B.1.1|Senegal|2020-04-22	Africa|hCoV-19/South Africa/Tygerberg 10/2020|EPI ISL 464121|B.1.8|South Africa|2020-04-08	0.0005042528	Africa
Africa|hCoV-19/Senegal/9256/2020|EPI ISL 486864|B.1.1|Senegal|2020-04-23	Africa|hCoV-19/South Africa/Tygerberg 10/2020|EPI ISL 464121|B.1.8|South Africa|2020-04-08	0.0005094117	Africa
Africa|hCoV-19/Senegal/9369/2020|EPI ISL 486863|B.1.5|Senegal|2020-04-25	Africa|hCoV-19/South Africa/Tygerberg 10/2020|EPI ISL 464121|B.1.8|South Africa|2020-04-08	0.0001680125	Africa
Africa|hCoV-19/Senegal/9392/2020|EPI ISL 486862|B.1.1|Senegal|2020-04-25	Africa|hCoV-19/South Africa/Tygerberg 10/2020|EPI ISL 464121|B.1.8|South Africa|2020-04-08	0.0004052382	Africa
Africa|hCoV-19/Senegal/9439/2020|EPI ISL 486861|B.1.1.44|Senegal|2020-04-25	Africa|hCoV-19/South Africa/Tygerberg 10/2020|EPI ISL 464121|B.1.8|South Africa|2020-04-08	0.0003025486	Africa
Africa|hCoV-19/Senegal/9615/2020|EPI ISL 486860|B.1.5.12|Senegal|2020-04-25	Africa|hCoV-19/South Africa/Tygerberg 10/2020|EPI ISL 464121|B.1.8|South Africa|2020-04-08	0.0002688426	Africa
Africa|hCoV-19/Senegal/9819/2020|EPI ISL 498233|B.1|Senegal|2020-04-25	Africa|hCoV-19/South Africa/Tygerberg 10/2020|EPI ISL 464121|B.1.8|South Africa|2020-04-08	0.0003763617	Africa
Africa|hCoV-19/Senegal/9821/2020|EPI ISL 498232|B.1.356|Senegal|2020-04-25	Africa|hCoV-19/South Africa/Tygerberg 10/2020|EPI ISL 464121|B.1.8|South Africa|2020-04-08	0.0003059834	Africa
Africa|hCoV-19/Senegal/9838/2020|EPI ISL 498231|B.1.272|Senegal|2020-04-25	Africa|hCoV-19/South Africa/Tygerberg 10/2020|EPI ISL 464121|B.1.8|South Africa|2020-04-08	0.0004068315	Africa
Africa|hCoV-19/Sierra Leone/KGH-G-8548/2020|EPI ISL 512811|B.1|Sierra Leone|2020-03-30	Africa|hCoV-19/South Africa/Tygerberg 10/2020|EPI ISL 464121|B.1.8|South Africa|2020-04-08	0.0002688714	Africa
Africa|hCoV-19/Sierra Leone/KGH-G-8549/2020|EPI ISL 512812|B.1.1|Sierra Leone|2020-03-31	Africa|hCoV-19/South Africa/Tygerberg 10/2020|EPI ISL 464121|B.1.8|South Africa|2020-04-08	0.0002352483	Africa
Africa|hCoV-19/Sierra Leone/KGH-G-8603/2020|EPI ISL 512813|B.1|Sierra Leone|2020-04-23	Africa|hCoV-19/South Africa/Tygerberg 10/2020|EPI ISL 464121|B.1.8|South Africa|2020-04-08	0.0002689772	Africa
Africa|hCoV-19/Sierra Leone/KGH-G-8604/2020|EPI ISL 512814|B.6|Sierra Leone|2020-04-03	Africa|hCoV-19/South Africa/Tygerberg 10/2020|EPI ISL 464121|B.1.8|South Africa|2020-04-08	0.0004369514	Africa
Africa|hCoV-19/Sierra Leone/KGH-G-8607/2020|EPI ISL 512815|B.1.1|Sierra Leone|2020-04-03	Africa|hCoV-19/South Africa/Tygerberg 10/2020|EPI ISL 464121|B.1.8|South Africa|2020-04-08	0.0002689755	Africa
Africa|hCoV-19/Sierra Leone/KGH-G-8625/2020|EPI ISL 512816|A.12|Sierra Leone|2020-04-10	Africa|hCoV-19/South Africa/Tygerberg 10/2020|EPI ISL 464121|B.1.8|South Africa|2020-04-08	0.0007397251	Africa
Africa|hCoV-19/Sierra Leone/KGH-G-8626/2020|EPI ISL 512817|A.12|Sierra Leone|2020-04-10	Africa|hCoV-19/South Africa/Tygerberg 10/2020|EPI ISL 464121|B.1.8|South Africa|2020-04-08	0.0006387591	Africa
Africa|hCoV-19/Sierra Leone/KGH-G-8627/2020|EPI ISL 512818|B.1.5|Sierra Leone|2020-04-08	Africa|hCoV-19/South Africa/Tygerberg 10/2020|EPI ISL 464121|B.1.8|South Africa|2020-04-08	0.0002016326	Africa
Africa|hCoV-19/Sierra Leone/KGH-G-8668/2020|EPI ISL 512819|A.12|Sierra Leone|2020-04-11	Africa|hCoV-19/South Africa/Tygerberg 10/2020|EPI ISL 464121|B.1.8|South Africa|2020-04-08	0.0006206270	Africa
Africa|hCoV-19/Sierra Leone/KGH-G-8669/2020|EPI ISL 512820|A.12|Sierra Leone|2020-04-14	Africa|hCoV-19/South Africa/Tygerberg 10/2020|EPI ISL 464121|B.1.8|South Africa|2020-04-08	0.0006724206	Africa
Africa|hCoV-19/South Africa/KRISP-0001/2020|EPI ISL 467431|B|South Africa|2020-03-23	Africa|hCoV-19/South Africa/Tygerberg 10/2020|EPI ISL 464121|B.1.8|South Africa|2020-04-08	0.0002694310	Africa
Africa|hCoV-19/South Africa/KRISP-0016/2020|EPI ISL 467432|B.1.106|South Africa|2020-03-28	Africa|hCoV-19/South Africa/Tygerberg 10/2020|EPI ISL 464121|B.1.8|South Africa|2020-04-08	0.0001680181	Africa
Africa|hCoV-19/South Africa/KRISP-0017/2020|EPI ISL 467433|B.1.5|South Africa|2020-04-03	Africa|hCoV-19/South Africa/Tygerberg 10/2020|EPI ISL 464121|B.1.8|South Africa|2020-04-08	0.0001344118	Africa
Africa|hCoV-19/South Africa/KRISP-0019/2020|EPI ISL 467434|B.1.5|South Africa|2020-04-02	Africa|hCoV-19/South Africa/Tygerberg 10/2020|EPI ISL 464121|B.1.8|South Africa|2020-04-08	0.0001344118	Africa
Africa|hCoV-19/South Africa/KRISP-0021/2020|EPI ISL 467435|B.1.5|South Africa|2020-04-02	Africa|hCoV-19/South Africa/Tygerberg 10/2020|EPI ISL 464121|B.1.8|South Africa|2020-04-08	0.0001680916	Africa
Africa|hCoV-19/South Africa/KRISP-0024/2020|EPI ISL 467436|B.1.106|South Africa|2020-04-01	Africa|hCoV-19/South Africa/Tygerberg 10/2020|EPI ISL 464121|B.1.8|South Africa|2020-04-08	0.0001727305	Africa
Africa|hCoV-19/South Africa/KRISP-0026/2020|EPI ISL 467437|B.1.106|South Africa|2020-04-01	Africa|hCoV-19/South Africa/Tygerberg 10/2020|EPI ISL 464121|B.1.8|South Africa|2020-04-08	0.0001681709	Africa
Africa|hCoV-19/South Africa/KRISP-0028/2020|EPI ISL 467438|B.1.106|South Africa|2020-04-02	Africa|hCoV-19/South Africa/Tygerberg 10/2020|EPI ISL 464121|B.1.8|South Africa|2020-04-08	0.0002077398	Africa
Africa|hCoV-19/South Africa/KRISP-0029/2020|EPI ISL 467439|B.1.5|South Africa|2020-04-02	Africa|hCoV-19/South Africa/Tygerberg 10/2020|EPI ISL 464121|B.1.8|South Africa|2020-04-08	0.0001760688	Africa
Africa|hCoV-19/South Africa/KRISP-0033/2020|EPI ISL 467440|B.1.106|South Africa|2020-04-01	Africa|hCoV-19/South Africa/Tygerberg 10/2020|EPI ISL 464121|B.1.8|South Africa|2020-04-08	0.0001700289	Africa
Africa|hCoV-19/South Africa/KRISP-0035/2020|EPI ISL 467441|B.1.5|South Africa|2020-03-27	Africa|hCoV-19/South Africa/Tygerberg 10/2020|EPI ISL 464121|B.1.8|South Africa|2020-04-08	0.0001344073	Africa
Africa|hCoV-19/South Africa/KRISP-0041/2020|EPI ISL 467443|B.1.5|South Africa|2020-03-25	Africa|hCoV-19/South Africa/Tygerberg 10/2020|EPI ISL 464121|B.1.8|South Africa|2020-04-08	0.0001344073	Africa
Africa|hCoV-19/South Africa/KRISP-005/2020|EPI ISL 455630|B.1.5|South Africa|2020-04-29	Africa|hCoV-19/South Africa/Tygerberg 10/2020|EPI ISL 464121|B.1.8|South Africa|2020-04-08	0.0001746990	Africa
Africa|hCoV-19/South Africa/KRISP-0055/2020|EPI ISL 467444|B.1.5|South Africa|2020-03-24	Africa|hCoV-19/South Africa/Tygerberg 10/2020|EPI ISL 464121|B.1.8|South Africa|2020-04-08	0.0001344071	Africa
Africa|hCoV-19/South Africa/KRISP-0056/2020|EPI ISL 467445|B.1.5|South Africa|2020-04-04	Africa|hCoV-19/South Africa/Tygerberg 10/2020|EPI ISL 464121|B.1.8|South Africa|2020-04-08	0.0002016366	Africa
Africa|hCoV-19/South Africa/KRISP-0057/2020|EPI ISL 467446|B.1.5|South Africa|2020-03-29	Africa|hCoV-19/South Africa/Tygerberg 10/2020|EPI ISL 464121|B.1.8|South Africa|2020-04-08	0.0001345519	Africa
Africa|hCoV-19/South Africa/KRISP-0059/2020|EPI ISL 467448|B.1.5|South Africa|2020-04-01	Africa|hCoV-19/South Africa/Tygerberg 10/2020|EPI ISL 464121|B.1.8|South Africa|2020-04-08	0.0002043954	Africa
Africa|hCoV-19/South Africa/KRISP-0065/2020|EPI ISL 467449|B.1.106|South Africa|2020-04-04	Africa|hCoV-19/South Africa/Tygerberg 10/2020|EPI ISL 464121|B.1.8|South Africa|2020-04-08	0.0001682613	Africa
Africa|hCoV-19/South Africa/KRISP-0066/2020|EPI ISL 467450|B.1.106|South Africa|2020-04-03	Africa|hCoV-19/South Africa/Tygerberg 10/2020|EPI ISL 464121|B.1.8|South Africa|2020-04-08	0.0001680125	Africa
Africa|hCoV-19/South Africa/KRISP-0067/2020|EPI ISL 467451|B.1.5|South Africa|2020-04-03	Africa|hCoV-19/South Africa/Tygerberg 10/2020|EPI ISL 464121|B.1.8|South Africa|2020-04-08	0.0001344073	Africa
Africa|hCoV-19/South Africa/KRISP-0074/2020|EPI ISL 467452|B.1.106|South Africa|2020-04-04	Africa|hCoV-19/South Africa/Tygerberg 10/2020|EPI ISL 464121|B.1.8|South Africa|2020-04-08	0.0001716690	Africa
Africa|hCoV-19/South Africa/KRISP-0075/2020|EPI ISL 467453|B.1.106|South Africa|2020-04-04	Africa|hCoV-19/South Africa/Tygerberg 10/2020|EPI ISL 464121|B.1.8|South Africa|2020-04-08	0.0001681029	Africa
Africa|hCoV-19/South Africa/KRISP-0080/2020|EPI ISL 467454|B.1.106|South Africa|2020-04-01	Africa|hCoV-19/South Africa/Tygerberg 10/2020|EPI ISL 464121|B.1.8|South Africa|2020-04-08	0.0001680125	Africa
Africa|hCoV-19/South Africa/KRISP-0081/2020|EPI ISL 467455|B.1.106|South Africa|2020-04-06	Africa|hCoV-19/South Africa/Tygerberg 10/2020|EPI ISL 464121|B.1.8|South Africa|2020-04-08	0.0001680125	Africa
Africa|hCoV-19/South Africa/KRISP-0084/2020|EPI ISL 467456|B.1.106|South Africa|2020-04-05	Africa|hCoV-19/South Africa/Tygerberg 10/2020|EPI ISL 464121|B.1.8|South Africa|2020-04-08	0.0001680125	Africa
Africa|hCoV-19/South Africa/KRISP-0088/2020|EPI ISL 467457|B.1.106|South Africa|2020-04-07	Africa|hCoV-19/South Africa/Tygerberg 10/2020|EPI ISL 464121|B.1.8|South Africa|2020-04-08	0.0001680125	Africa
Africa|hCoV-19/South Africa/KRISP-0089/2020|EPI ISL 467458|B.1.106|South Africa|2020-04-05	Africa|hCoV-19/South Africa/Tygerberg 10/2020|EPI ISL 464121|B.1.8|South Africa|2020-04-08	0.0001713338	Africa
Africa|hCoV-19/South Africa/KRISP-0090/2020|EPI ISL 467459|B.1.106|South Africa|2020-04-03	Africa|hCoV-19/South Africa/Tygerberg 10/2020|EPI ISL 464121|B.1.8|South Africa|2020-04-08	0.0001719108	Africa
Africa|hCoV-19/South Africa/KRISP-0096/2020|EPI ISL 467461|B.1.106|South Africa|2020-04-01	Africa|hCoV-19/South Africa/Tygerberg 10/2020|EPI ISL 464121|B.1.8|South Africa|2020-04-08	0.0001693380	Africa
Africa|hCoV-19/South Africa/KRISP-0097/2020|EPI ISL 467462|B.1.106|South Africa|2020-04-01	Africa|hCoV-19/South Africa/Tygerberg 10/2020|EPI ISL 464121|B.1.8|South Africa|2020-04-08	0.0001681199	Africa
Africa|hCoV-19/South Africa/KRISP-0111/2020|EPI ISL 467465|B.1.106|South Africa|2020-04-01	Africa|hCoV-19/South Africa/Tygerberg 10/2020|EPI ISL 464121|B.1.8|South Africa|2020-04-08	0.0002699519	Africa
Africa|hCoV-19/South Africa/KRISP-0113/2020|EPI ISL 467467|B.1.106|South Africa|2020-04-05	Africa|hCoV-19/South Africa/Tygerberg 10/2020|EPI ISL 464121|B.1.8|South Africa|2020-04-08	0.0002016279	Africa
Africa|hCoV-19/South Africa/KRISP-0115/2020|EPI ISL 467468|B.1.5|South Africa|2020-04-04	Africa|hCoV-19/South Africa/Tygerberg 10/2020|EPI ISL 464121|B.1.8|South Africa|2020-04-08	0.0001344073	Africa
Africa|hCoV-19/South Africa/KRISP-0118/2020|EPI ISL 467470|B.1.106|South Africa|2020-04-01	Africa|hCoV-19/South Africa/Tygerberg 10/2020|EPI ISL 464121|B.1.8|South Africa|2020-04-08	0.0001680181	Africa
Africa|hCoV-19/South Africa/KRISP-0119/2020|EPI ISL 467471|B.1.5|South Africa|2020-04-01	Africa|hCoV-19/South Africa/Tygerberg 10/2020|EPI ISL 464121|B.1.8|South Africa|2020-04-08	0.0001344073	Africa
Africa|hCoV-19/South Africa/KRISP-012/2020|EPI ISL 421576|B.1.1.10|South Africa|2020-04-01	Africa|hCoV-19/South Africa/Tygerberg 10/2020|EPI ISL 464121|B.1.8|South Africa|2020-04-08	0.0003700913	Africa
Africa|hCoV-19/South Africa/KRISP-0120/2020|EPI ISL 467472|B.1.106|South Africa|2020-04-01	Africa|hCoV-19/South Africa/Tygerberg 10/2020|EPI ISL 464121|B.1.8|South Africa|2020-04-08	0.0002016278	Africa
Africa|hCoV-19/South Africa/KRISP-0123/2020|EPI ISL 467475|B.1.5|South Africa|2020-05-14	Africa|hCoV-19/South Africa/Tygerberg 10/2020|EPI ISL 464121|B.1.8|South Africa|2020-04-08	0.0002352381	Africa
Africa|hCoV-19/South Africa/KRISP-0124/2020|EPI ISL 467476|B.1.1.57|South Africa|2020-05-13	Africa|hCoV-19/South Africa/Tygerberg 10/2020|EPI ISL 464121|B.1.8|South Africa|2020-04-08	0.0002707071	Africa
Africa|hCoV-19/South Africa/KRISP-0125/2020|EPI ISL 467477|B.1.1.52|South Africa|2020-05-13	Africa|hCoV-19/South Africa/Tygerberg 10/2020|EPI ISL 464121|B.1.8|South Africa|2020-04-08	0.0003361040	Africa
Africa|hCoV-19/South Africa/KRISP-0126/2020|EPI ISL 467478|B.1.1.40|South Africa|2020-05-13	Africa|hCoV-19/South Africa/Tygerberg 10/2020|EPI ISL 464121|B.1.8|South Africa|2020-04-08	0.0004369618	Africa
Africa|hCoV-19/South Africa/KRISP-0127/2020|EPI ISL 467479|B.1.5.19|South Africa|2020-05-13	Africa|hCoV-19/South Africa/Tygerberg 10/2020|EPI ISL 464121|B.1.8|South Africa|2020-04-08	0.0002352326	Africa
Africa|hCoV-19/South Africa/KRISP-0128/2020|EPI ISL 467480|B.1.1.57|South Africa|2020-05-13	Africa|hCoV-19/South Africa/Tygerberg 10/2020|EPI ISL 464121|B.1.8|South Africa|2020-04-08	0.0002700129	Africa
Africa|hCoV-19/South Africa/KRISP-0129/2020|EPI ISL 467481|B.1.1.52|South Africa|2020-05-13	Africa|hCoV-19/South Africa/Tygerberg 10/2020|EPI ISL 464121|B.1.8|South Africa|2020-04-08	0.0003697220	Africa
Africa|hCoV-19/South Africa/KRISP-0130/2020|EPI ISL 467482|B.1.1.57|South Africa|2020-05-13	Africa|hCoV-19/South Africa/Tygerberg 10/2020|EPI ISL 464121|B.1.8|South Africa|2020-04-08	0.0003024815	Africa
Africa|hCoV-19/South Africa/KRISP-0131/2020|EPI ISL 467483|B.1.5|South Africa|2020-05-13	Africa|hCoV-19/South Africa/Tygerberg 10/2020|EPI ISL 464121|B.1.8|South Africa|2020-04-08	0.0002016286	Africa
Africa|hCoV-19/South Africa/KRISP-0132/2020|EPI ISL 467484|B.1.1.40|South Africa|2020-05-13	Africa|hCoV-19/South Africa/Tygerberg 10/2020|EPI ISL 464121|B.1.8|South Africa|2020-04-08	0.0003360894	Africa
Africa|hCoV-19/South Africa/KRISP-0133/2020|EPI ISL 467485|B.1.1.57|South Africa|2020-05-13	Africa|hCoV-19/South Africa/Tygerberg 10/2020|EPI ISL 464121|B.1.8|South Africa|2020-04-08	0.0003361041	Africa
Africa|hCoV-19/South Africa/KRISP-0134/2020|EPI ISL 467486|B.1.1.206|South Africa|2020-05-14	Africa|hCoV-19/South Africa/Tygerberg 10/2020|EPI ISL 464121|B.1.8|South Africa|2020-04-08	0.0003024744	Africa
Africa|hCoV-19/South Africa/KRISP-0135/2020|EPI ISL 467487|B.1.1.57|South Africa|2020-05-14	Africa|hCoV-19/South Africa/Tygerberg 10/2020|EPI ISL 464121|B.1.8|South Africa|2020-04-08	0.0002710832	Africa
Africa|hCoV-19/South Africa/KRISP-0136/2020|EPI ISL 467488|B.1.5|South Africa|2020-05-14	Africa|hCoV-19/South Africa/Tygerberg 10/2020|EPI ISL 464121|B.1.8|South Africa|2020-04-08	0.0002688544	Africa
Africa|hCoV-19/South Africa/KRISP-0137/2020|EPI ISL 467489|B.1.1.52|South Africa|2020-05-14	Africa|hCoV-19/South Africa/Tygerberg 10/2020|EPI ISL 464121|B.1.8|South Africa|2020-04-08	0.0003361040	Africa
Africa|hCoV-19/South Africa/KRISP-0138/2020|EPI ISL 467490|B.1.1.53|South Africa|2020-05-14	Africa|hCoV-19/South Africa/Tygerberg 10/2020|EPI ISL 464121|B.1.8|South Africa|2020-04-08	0.0003361120	Africa
Africa|hCoV-19/South Africa/KRISP-0139/2020|EPI ISL 467491|B.1.1|South Africa|2020-05-16	Africa|hCoV-19/South Africa/Tygerberg 10/2020|EPI ISL 464121|B.1.8|South Africa|2020-04-08	0.0003024875	Africa
Africa|hCoV-19/South Africa/KRISP-0143/2020|EPI ISL 467493|B.1.1.56|South Africa|2020-05-21	Africa|hCoV-19/South Africa/Tygerberg 10/2020|EPI ISL 464121|B.1.8|South Africa|2020-04-08	0.0003024744	Africa
Africa|hCoV-19/South Africa/KRISP-0144/2020|EPI ISL 467494|B.1.5.16|South Africa|2020-05-30	Africa|hCoV-19/South Africa/Tygerberg 10/2020|EPI ISL 464121|B.1.8|South Africa|2020-04-08	0.0002016326	Africa
Africa|hCoV-19/South Africa/KRISP-0145/2020|EPI ISL 467495|B.1.106|South Africa|2020-05-30	Africa|hCoV-19/South Africa/Tygerberg 10/2020|EPI ISL 464121|B.1.8|South Africa|2020-04-08	0.0002016191	Africa
Africa|hCoV-19/South Africa/KRISP-0148/2020|EPI ISL 467498|B.1.1|South Africa|2020-05-30	Africa|hCoV-19/South Africa/Tygerberg 10/2020|EPI ISL 464121|B.1.8|South Africa|2020-04-08	0.0003361266	Africa
Africa|hCoV-19/South Africa/KRISP-0149/2020|EPI ISL 467499|B.1.1|South Africa|2020-05-30	Africa|hCoV-19/South Africa/Tygerberg 10/2020|EPI ISL 464121|B.1.8|South Africa|2020-04-08	0.0002688607	Africa
Africa|hCoV-19/South Africa/KRISP-0150/2020|EPI ISL 467500|B.1.1.75|South Africa|2020-05-30	Africa|hCoV-19/South Africa/Tygerberg 10/2020|EPI ISL 464121|B.1.8|South Africa|2020-04-08	0.0004369530	Africa
Africa|hCoV-19/South Africa/KRISP-0151/2020|EPI ISL 467501|B.1.1|South Africa|2020-06-01	Africa|hCoV-19/South Africa/Tygerberg 10/2020|EPI ISL 464121|B.1.8|South Africa|2020-04-08	0.0003367083	Africa
Africa|hCoV-19/South Africa/KRISP-0152/2020|EPI ISL 467502|B.1.1|South Africa|2020-06-01	Africa|hCoV-19/South Africa/Tygerberg 10/2020|EPI ISL 464121|B.1.8|South Africa|2020-04-08	0.0003024875	Africa
Africa|hCoV-19/South Africa/KRISP-0153/2020|EPI ISL 467503|B.1.1|South Africa|2020-06-01	Africa|hCoV-19/South Africa/Tygerberg 10/2020|EPI ISL 464121|B.1.8|South Africa|2020-04-08	0.0003361041	Africa
Africa|hCoV-19/South Africa/KRISP-0154/2020|EPI ISL 467504|B.1.1|South Africa|2020-06-01	Africa|hCoV-19/South Africa/Tygerberg 10/2020|EPI ISL 464121|B.1.8|South Africa|2020-04-08	0.0002368239	Africa
Africa|hCoV-19/South Africa/KRISP-0155/2020|EPI ISL 467505|B.1.106|South Africa|2020-06-01	Africa|hCoV-19/South Africa/Tygerberg 10/2020|EPI ISL 464121|B.1.8|South Africa|2020-04-08	0.0002384661	Africa
Africa|hCoV-19/South Africa/KRISP-0157/2020|EPI ISL 467507|B.1.1.273|South Africa|2020-05-25	Africa|hCoV-19/South Africa/Tygerberg 10/2020|EPI ISL 464121|B.1.8|South Africa|2020-04-08	0.0003697145	Africa
Africa|hCoV-19/South Africa/KRISP-0158/2020|EPI ISL 467508|B.1.106|South Africa|2020-05-28	Africa|hCoV-19/South Africa/Tygerberg 10/2020|EPI ISL 464121|B.1.8|South Africa|2020-04-08	0.0002688597	Africa
Africa|hCoV-19/South Africa/KRISP-0159/2020|EPI ISL 467509|B.1.5|South Africa|2020-06-01	Africa|hCoV-19/South Africa/Tygerberg 10/2020|EPI ISL 464121|B.1.8|South Africa|2020-04-08	0.0001344073	Africa
Africa|hCoV-19/South Africa/KRISP-0160/2020|EPI ISL 467510|B.1.5|South Africa|2020-06-01	Africa|hCoV-19/South Africa/Tygerberg 10/2020|EPI ISL 464121|B.1.8|South Africa|2020-04-08	0.0001358587	Africa
Africa|hCoV-19/South Africa/KRISP-0161/2020|EPI ISL 467511|B.1.106|South Africa|2020-06-01	Africa|hCoV-19/South Africa/Tygerberg 10/2020|EPI ISL 464121|B.1.8|South Africa|2020-04-08	0.0002352373	Africa
Africa|hCoV-19/South Africa/KRISP-0165/2020|EPI ISL 467515|B.1.1|South Africa|2020-05-29	Africa|hCoV-19/South Africa/Tygerberg 10/2020|EPI ISL 464121|B.1.8|South Africa|2020-04-08	0.0002706312	Africa
Africa|hCoV-19/South Africa/KRISP-0166/2020|EPI ISL 467516|B.1.5|South Africa|2020-04-14	Africa|hCoV-19/South Africa/Tygerberg 10/2020|EPI ISL 464121|B.1.8|South Africa|2020-04-08	0.0002352530	Africa
Africa|hCoV-19/South Africa/KRISP-0167/2020|EPI ISL 467517|B.1.106|South Africa|2020-06-02	Africa|hCoV-19/South Africa/Tygerberg 10/2020|EPI ISL 464121|B.1.8|South Africa|2020-04-08	0.0002352372	Africa
Africa|hCoV-19/South Africa/KRISP-0168/2020|EPI ISL 467518|B.1.106|South Africa|2020-05-28	Africa|hCoV-19/South Africa/Tygerberg 10/2020|EPI ISL 464121|B.1.8|South Africa|2020-04-08	0.0002352372	Africa
Africa|hCoV-19/South Africa/KRISP-0169/2020|EPI ISL 467519|B.1|South Africa|2020-05-31	Africa|hCoV-19/South Africa/Tygerberg 10/2020|EPI ISL 464121|B.1.8|South Africa|2020-04-08	0.0002364185	Africa
Africa|hCoV-19/South Africa/KRISP-0170/2020|EPI ISL 467520|B.1.1.273|South Africa|2020-05-31	Africa|hCoV-19/South Africa/Tygerberg 10/2020|EPI ISL 464121|B.1.8|South Africa|2020-04-08	0.0003719897	Africa
Africa|hCoV-19/South Africa/KRISP-0174/2020|EPI ISL 467524|B.1.106|South Africa|2020-06-04	Africa|hCoV-19/South Africa/Tygerberg 10/2020|EPI ISL 464121|B.1.8|South Africa|2020-04-08	0.0002352373	Africa
Africa|hCoV-19/South Africa/KRISP-0175/2020|EPI ISL 482702|B.1.1.273|South Africa|2020-06-05	Africa|hCoV-19/South Africa/Tygerberg 10/2020|EPI ISL 464121|B.1.8|South Africa|2020-04-08	0.0003710075	Africa
Africa|hCoV-19/South Africa/KRISP-0178/2020|EPI ISL 482704|B.1.1.57|South Africa|2020-06-05	Africa|hCoV-19/South Africa/Tygerberg 10/2020|EPI ISL 464121|B.1.8|South Africa|2020-04-08	0.0003710900	Africa
Africa|hCoV-19/South Africa/KRISP-0179/2020|EPI ISL 482705|B.1.5.16|South Africa|2020-06-06	Africa|hCoV-19/South Africa/Tygerberg 10/2020|EPI ISL 464121|B.1.8|South Africa|2020-04-08	0.0003360962	Africa
Africa|hCoV-19/South Africa/KRISP-0185/2020|EPI ISL 482708|B.1.1|South Africa|2020-06-07	Africa|hCoV-19/South Africa/Tygerberg 10/2020|EPI ISL 464121|B.1.8|South Africa|2020-04-08	0.0003361187	Africa
Africa|hCoV-19/South Africa/KRISP-0190/2020|EPI ISL 482709|B.1.1.273|South Africa|2020-06-06	Africa|hCoV-19/South Africa/Tygerberg 10/2020|EPI ISL 464121|B.1.8|South Africa|2020-04-08	0.0003700005	Africa
Africa|hCoV-19/South Africa/KRISP-0191/2020|EPI ISL 482710|B.1.106|South Africa|2020-06-04	Africa|hCoV-19/South Africa/Tygerberg 10/2020|EPI ISL 464121|B.1.8|South Africa|2020-04-08	0.0002689926	Africa
Africa|hCoV-19/South Africa/KRISP-0193/2020|EPI ISL 482848|B.1.106|South Africa|2020-06-03	Africa|hCoV-19/South Africa/Tygerberg 10/2020|EPI ISL 464121|B.1.8|South Africa|2020-04-08	0.0002374633	Africa
Africa|hCoV-19/South Africa/KRISP-0194/2020|EPI ISL 482849|B.1.106|South Africa|2020-06-06	Africa|hCoV-19/South Africa/Tygerberg 10/2020|EPI ISL 464121|B.1.8|South Africa|2020-04-08	0.0002437294	Africa
Africa|hCoV-19/South Africa/KRISP-0195/2020|EPI ISL 482850|B.1.106|South Africa|2020-06-07	Africa|hCoV-19/South Africa/Tygerberg 10/2020|EPI ISL 464121|B.1.8|South Africa|2020-04-08	0.0003096741	Africa
Africa|hCoV-19/South Africa/KRISP-0196/2020|EPI ISL 482712|B.1.106|South Africa|2020-06-08	Africa|hCoV-19/South Africa/Tygerberg 10/2020|EPI ISL 464121|B.1.8|South Africa|2020-04-08	0.0003024601	Africa
Africa|hCoV-19/South Africa/KRISP-0197/2020|EPI ISL 482713|B.1.1.206|South Africa|2020-06-08	Africa|hCoV-19/South Africa/Tygerberg 10/2020|EPI ISL 464121|B.1.8|South Africa|2020-04-08	0.0003405443	Africa
Africa|hCoV-19/South Africa/KRISP-0198/2020|EPI ISL 482851|B.1.1|South Africa|2020-06-11	Africa|hCoV-19/South Africa/Tygerberg 10/2020|EPI ISL 464121|B.1.8|South Africa|2020-04-08	0.0003068566	Africa
Africa|hCoV-19/South Africa/KRISP-0199/2020|EPI ISL 482714|B.1.5|South Africa|2020-06-11	Africa|hCoV-19/South Africa/Tygerberg 10/2020|EPI ISL 464121|B.1.8|South Africa|2020-04-08	0.0002382394	Africa
Africa|hCoV-19/South Africa/KRISP-02/2020|EPI ISL 421572|B|South Africa|2020-03-23	Africa|hCoV-19/South Africa/Tygerberg 10/2020|EPI ISL 464121|B.1.8|South Africa|2020-04-08	0.0004810427	Africa
Africa|hCoV-19/South Africa/KRISP-0200/2020|EPI ISL 482715|B.1.5|South Africa|2020-06-11	Africa|hCoV-19/South Africa/Tygerberg 10/2020|EPI ISL 464121|B.1.8|South Africa|2020-04-08	0.0002381522	Africa
Africa|hCoV-19/South Africa/KRISP-0201/2020|EPI ISL 482716|B.1.1|South Africa|2020-06-11	Africa|hCoV-19/South Africa/Tygerberg 10/2020|EPI ISL 464121|B.1.8|South Africa|2020-04-08	0.0002688606	Africa
Africa|hCoV-19/South Africa/KRISP-0203/2020|EPI ISL 482852|B.1.1|South Africa|2020-06-11	Africa|hCoV-19/South Africa/Tygerberg 10/2020|EPI ISL 464121|B.1.8|South Africa|2020-04-08	0.0003026706	Africa
Africa|hCoV-19/South Africa/KRISP-0206/2020|EPI ISL 482719|B.1.5|South Africa|2020-06-11	Africa|hCoV-19/South Africa/Tygerberg 10/2020|EPI ISL 464121|B.1.8|South Africa|2020-04-08	0.0002358236	Africa
Africa|hCoV-19/South Africa/KRISP-0211/2020|EPI ISL 482720|B.1.5|South Africa|2020-06-11	Africa|hCoV-19/South Africa/Tygerberg 10/2020|EPI ISL 464121|B.1.8|South Africa|2020-04-08	0.0002016956	Africa
Africa|hCoV-19/South Africa/KRISP-0212/2020|EPI ISL 482721|B.1.5|South Africa|2020-06-11	Africa|hCoV-19/South Africa/Tygerberg 10/2020|EPI ISL 464121|B.1.8|South Africa|2020-04-08	0.0002022258	Africa
Africa|hCoV-19/South Africa/KRISP-0213/2020|EPI ISL 482722|B.1.5|South Africa|2020-06-11	Africa|hCoV-19/South Africa/Tygerberg 10/2020|EPI ISL 464121|B.1.8|South Africa|2020-04-08	0.0001681424	Africa
Africa|hCoV-19/South Africa/KRISP-0214/2020|EPI ISL 482723|B.1.5|South Africa|2020-06-11	Africa|hCoV-19/South Africa/Tygerberg 10/2020|EPI ISL 464121|B.1.8|South Africa|2020-04-08	0.0002699846	Africa
Africa|hCoV-19/South Africa/KRISP-0224/2020|EPI ISL 482724|B.1.144|South Africa|2020-06-11	Africa|hCoV-19/South Africa/Tygerberg 10/2020|EPI ISL 464121|B.1.8|South Africa|2020-04-08	0.0002040687	Africa
Africa|hCoV-19/South Africa/KRISP-0243/2020|EPI ISL 482725|B.1.140|South Africa|2020-06-14	Africa|hCoV-19/South Africa/Tygerberg 10/2020|EPI ISL 464121|B.1.8|South Africa|2020-04-08	0.0003447263	Africa
Africa|hCoV-19/South Africa/KRISP-0245/2020|EPI ISL 482726|B.1.144|South Africa|2020-06-14	Africa|hCoV-19/South Africa/Tygerberg 10/2020|EPI ISL 464121|B.1.8|South Africa|2020-04-08	0.0002352371	Africa
Africa|hCoV-19/South Africa/KRISP-0255/2020|EPI ISL 482728|B.1.5|South Africa|2020-06-14	Africa|hCoV-19/South Africa/Tygerberg 10/2020|EPI ISL 464121|B.1.8|South Africa|2020-04-08	0.0002037943	Africa
Africa|hCoV-19/South Africa/KRISP-0259/2020|EPI ISL 482729|B.1|South Africa|2020-06-15	Africa|hCoV-19/South Africa/Tygerberg 10/2020|EPI ISL 464121|B.1.8|South Africa|2020-04-08	0.0003077588	Africa
Africa|hCoV-19/South Africa/KRISP-0260/2020|EPI ISL 482730|B.1.140|South Africa|2020-06-15	Africa|hCoV-19/South Africa/Tygerberg 10/2020|EPI ISL 464121|B.1.8|South Africa|2020-04-08	0.0004100701	Africa
Africa|hCoV-19/South Africa/KRISP-0261/2020|EPI ISL 482731|B.1.5|South Africa|2020-06-15	Africa|hCoV-19/South Africa/Tygerberg 10/2020|EPI ISL 464121|B.1.8|South Africa|2020-04-08	0.0002722214	Africa
Africa|hCoV-19/South Africa/KRISP-0266/2020|EPI ISL 482853|B.1.1|South Africa|2020-06-17	Africa|hCoV-19/South Africa/Tygerberg 10/2020|EPI ISL 464121|B.1.8|South Africa|2020-04-08	0.0004370191	Africa
Africa|hCoV-19/South Africa/KRISP-0267/2020|EPI ISL 482854|A|South Africa|2020-06-17	Africa|hCoV-19/South Africa/Tygerberg 10/2020|EPI ISL 464121|B.1.8|South Africa|2020-04-08	0.0008185075	Africa
Africa|hCoV-19/South Africa/KRISP-0268/2020|EPI ISL 482855|B.1.1.117|South Africa|2020-06-17	Africa|hCoV-19/South Africa/Tygerberg 10/2020|EPI ISL 464121|B.1.8|South Africa|2020-04-08	0.0003741783	Africa
Africa|hCoV-19/South Africa/KRISP-0269/2020|EPI ISL 482856|B.1.5|South Africa|2020-06-17	Africa|hCoV-19/South Africa/Tygerberg 10/2020|EPI ISL 464121|B.1.8|South Africa|2020-04-08	0.0002727707	Africa
Africa|hCoV-19/South Africa/KRISP-0270/2020|EPI ISL 482857|B.1.1.117|South Africa|2020-06-17	Africa|hCoV-19/South Africa/Tygerberg 10/2020|EPI ISL 464121|B.1.8|South Africa|2020-04-08	0.0003732644	Africa
Africa|hCoV-19/South Africa/KRISP-0271/2020|EPI ISL 482858|B.1.1|South Africa|2020-06-17	Africa|hCoV-19/South Africa/Tygerberg 10/2020|EPI ISL 464121|B.1.8|South Africa|2020-04-08	0.0004459557	Africa
Africa|hCoV-19/South Africa/KRISP-0272/2020|EPI ISL 482859|B.1.1|South Africa|2020-06-17	Africa|hCoV-19/South Africa/Tygerberg 10/2020|EPI ISL 464121|B.1.8|South Africa|2020-04-08	0.0003080463	Africa
Africa|hCoV-19/South Africa/KRISP-0273/2020|EPI ISL 482860|B.1.1.57|South Africa|2020-06-18	Africa|hCoV-19/South Africa/Tygerberg 10/2020|EPI ISL 464121|B.1.8|South Africa|2020-04-08	0.0004791601	Africa
Africa|hCoV-19/South Africa/KRISP-0274/2020|EPI ISL 482861|B.1.1.57|South Africa|2020-06-18	Africa|hCoV-19/South Africa/Tygerberg 10/2020|EPI ISL 464121|B.1.8|South Africa|2020-04-08	0.0004782276	Africa
Africa|hCoV-19/South Africa/KRISP-0275/2020|EPI ISL 482862|B.1.1|South Africa|2020-06-18	Africa|hCoV-19/South Africa/Tygerberg 10/2020|EPI ISL 464121|B.1.8|South Africa|2020-04-08	0.0003031570	Africa
Africa|hCoV-19/South Africa/KRISP-0276/2020|EPI ISL 482863|B.1.1.57|South Africa|2020-06-18	Africa|hCoV-19/South Africa/Tygerberg 10/2020|EPI ISL 464121|B.1.8|South Africa|2020-04-08	0.0004804095	Africa
Africa|hCoV-19/South Africa/KRISP-0277/2020|EPI ISL 482864|B.1.1.273|South Africa|2020-06-16	Africa|hCoV-19/South Africa/Tygerberg 10/2020|EPI ISL 464121|B.1.8|South Africa|2020-04-08	0.0005144844	Africa
Africa|hCoV-19/South Africa/KRISP-0278/2020|EPI ISL 482865|B.1.1.75|South Africa|2020-06-16	Africa|hCoV-19/South Africa/Tygerberg 10/2020|EPI ISL 464121|B.1.8|South Africa|2020-04-08	0.0003726611	Africa
Africa|hCoV-19/South Africa/KRISP-0279/2020|EPI ISL 482866|B.1.1.56|South Africa|2020-06-16	Africa|hCoV-19/South Africa/Tygerberg 10/2020|EPI ISL 464121|B.1.8|South Africa|2020-04-08	0.0004134889	Africa
Africa|hCoV-19/South Africa/KRISP-0280/2020|EPI ISL 482867|B.1.1.206|South Africa|2020-06-16	Africa|hCoV-19/South Africa/Tygerberg 10/2020|EPI ISL 464121|B.1.8|South Africa|2020-04-08	0.0003697219	Africa
Africa|hCoV-19/South Africa/KRISP-0281/2020|EPI ISL 482868|B.1.1.206|South Africa|2020-06-16	Africa|hCoV-19/South Africa/Tygerberg 10/2020|EPI ISL 464121|B.1.8|South Africa|2020-04-08	0.0003778485	Africa
Africa|hCoV-19/South Africa/KRISP-0282/2020|EPI ISL 482869|B.1.1.206|South Africa|2020-06-16	Africa|hCoV-19/South Africa/Tygerberg 10/2020|EPI ISL 464121|B.1.8|South Africa|2020-04-08	0.0004120370	Africa
Africa|hCoV-19/South Africa/KRISP-0283/2020|EPI ISL 482870|B.1.1.206|South Africa|2020-06-16	Africa|hCoV-19/South Africa/Tygerberg 10/2020|EPI ISL 464121|B.1.8|South Africa|2020-04-08	0.0003840029	Africa
Africa|hCoV-19/South Africa/KRISP-0284/2020|EPI ISL 482871|B.1.1.206|South Africa|2020-06-16	Africa|hCoV-19/South Africa/Tygerberg 10/2020|EPI ISL 464121|B.1.8|South Africa|2020-04-08	0.0004408475	Africa
Africa|hCoV-19/South Africa/KRISP-0285/2020|EPI ISL 482872|B.1.1.206|South Africa|2020-06-16	Africa|hCoV-19/South Africa/Tygerberg 10/2020|EPI ISL 464121|B.1.8|South Africa|2020-04-08	0.0004105851	Africa
Africa|hCoV-19/South Africa/KRISP-0286/2020|EPI ISL 487277|B.1.1|South Africa|2020-06-26	Africa|hCoV-19/South Africa/Tygerberg 10/2020|EPI ISL 464121|B.1.8|South Africa|2020-04-08	0.0002688607	Africa
Africa|hCoV-19/South Africa/KRISP-0287/2020|EPI ISL 487278|B.1.1.84|South Africa|2020-06-26	Africa|hCoV-19/South Africa/Tygerberg 10/2020|EPI ISL 464121|B.1.8|South Africa|2020-04-08	0.0003051299	Africa
Africa|hCoV-19/South Africa/KRISP-0288/2020|EPI ISL 487279|B.1.140|South Africa|2020-06-26	Africa|hCoV-19/South Africa/Tygerberg 10/2020|EPI ISL 464121|B.1.8|South Africa|2020-04-08	0.0003082604	Africa
Africa|hCoV-19/South Africa/KRISP-0290/2020|EPI ISL 487280|B.1.1.84|South Africa|2020-06-26	Africa|hCoV-19/South Africa/Tygerberg 10/2020|EPI ISL 464121|B.1.8|South Africa|2020-04-08	0.0003371317	Africa
Africa|hCoV-19/South Africa/KRISP-0291/2020|EPI ISL 487281|B.1.1.84|South Africa|2020-06-26	Africa|hCoV-19/South Africa/Tygerberg 10/2020|EPI ISL 464121|B.1.8|South Africa|2020-04-08	0.0004040840	Africa
Africa|hCoV-19/South Africa/KRISP-0293/2020|EPI ISL 487282|B.1.5|South Africa|2020-06-25	Africa|hCoV-19/South Africa/Tygerberg 10/2020|EPI ISL 464121|B.1.8|South Africa|2020-04-08	0.0003802776	Africa
Africa|hCoV-19/South Africa/KRISP-0296/2020|EPI ISL 487284|B.1.1.57|South Africa|2020-06-26	Africa|hCoV-19/South Africa/Tygerberg 10/2020|EPI ISL 464121|B.1.8|South Africa|2020-04-08	0.0003075727	Africa
Africa|hCoV-19/South Africa/KRISP-0297/2020|EPI ISL 487285|B.1.1.84|South Africa|2020-06-26	Africa|hCoV-19/South Africa/Tygerberg 10/2020|EPI ISL 464121|B.1.8|South Africa|2020-04-08	0.0002038586	Africa
Africa|hCoV-19/South Africa/KRISP-0299/2020|EPI ISL 487287|B.1.140|South Africa|2020-06-25	Africa|hCoV-19/South Africa/Tygerberg 10/2020|EPI ISL 464121|B.1.8|South Africa|2020-04-08	0.0003730527	Africa
Africa|hCoV-19/South Africa/KRISP-0300/2020|EPI ISL 487288|B.1.140|South Africa|2020-06-25	Africa|hCoV-19/South Africa/Tygerberg 10/2020|EPI ISL 464121|B.1.8|South Africa|2020-04-08	0.0003024874	Africa
Africa|hCoV-19/South Africa/KRISP-0302/2020|EPI ISL 487289|B.1.5|South Africa|2020-06-24	Africa|hCoV-19/South Africa/Tygerberg 10/2020|EPI ISL 464121|B.1.8|South Africa|2020-04-08	0.0003107568	Africa
Africa|hCoV-19/South Africa/KRISP-0303/2020|EPI ISL 487348|B.1.144|South Africa|2020-06-25	Africa|hCoV-19/South Africa/Tygerberg 10/2020|EPI ISL 464121|B.1.8|South Africa|2020-04-08	0.0003417223	Africa
Africa|hCoV-19/South Africa/KRISP-0305/2020|EPI ISL 487291|B.1.1.206|South Africa|2020-06-24	Africa|hCoV-19/South Africa/Tygerberg 10/2020|EPI ISL 464121|B.1.8|South Africa|2020-04-08	0.0003503570	Africa
Africa|hCoV-19/South Africa/KRISP-0308/2020|EPI ISL 487292|C.1|South Africa|2020-06-24	Africa|hCoV-19/South Africa/Tygerberg 10/2020|EPI ISL 464121|B.1.8|South Africa|2020-04-08	0.0004403803	Africa
Africa|hCoV-19/South Africa/KRISP-0309/2020|EPI ISL 487293|C.1|South Africa|2020-06-24	Africa|hCoV-19/South Africa/Tygerberg 10/2020|EPI ISL 464121|B.1.8|South Africa|2020-04-08	0.0004853399	Africa
Africa|hCoV-19/South Africa/KRISP-0310/2020|EPI ISL 487294|C.1|South Africa|2020-06-24	Africa|hCoV-19/South Africa/Tygerberg 10/2020|EPI ISL 464121|B.1.8|South Africa|2020-04-08	0.0004417009	Africa
Africa|hCoV-19/South Africa/KRISP-0312/2020|EPI ISL 487295|B.1.1.62|South Africa|2020-06-24	Africa|hCoV-19/South Africa/Tygerberg 10/2020|EPI ISL 464121|B.1.8|South Africa|2020-04-08	0.0003375332	Africa
Africa|hCoV-19/South Africa/KRISP-0318/2020|EPI ISL 487297|B.1.1.206|South Africa|2020-06-23	Africa|hCoV-19/South Africa/Tygerberg 10/2020|EPI ISL 464121|B.1.8|South Africa|2020-04-08	0.0003362509	Africa
Africa|hCoV-19/South Africa/KRISP-0321/2020|EPI ISL 487298|B.1.1.206|South Africa|2020-06-24	Africa|hCoV-19/South Africa/Tygerberg 10/2020|EPI ISL 464121|B.1.8|South Africa|2020-04-08	0.0004133609	Africa
Africa|hCoV-19/South Africa/KRISP-0322/2020|EPI ISL 487299|B.1.1.288|South Africa|2020-06-24	Africa|hCoV-19/South Africa/Tygerberg 10/2020|EPI ISL 464121|B.1.8|South Africa|2020-04-08	0.0002780445	Africa
Africa|hCoV-19/South Africa/KRISP-0323/2020|EPI ISL 487300|B.1.1.288|South Africa|2020-06-24	Africa|hCoV-19/South Africa/Tygerberg 10/2020|EPI ISL 464121|B.1.8|South Africa|2020-04-08	0.0002732494	Africa
Africa|hCoV-19/South Africa/KRISP-0327/2020|EPI ISL 487301|C.1|South Africa|2020-06-24	Africa|hCoV-19/South Africa/Tygerberg 10/2020|EPI ISL 464121|B.1.8|South Africa|2020-04-08	0.0004543099	Africa
Africa|hCoV-19/South Africa/KRISP-0331/2020|EPI ISL 487302|B.1.1.206|South Africa|2020-06-24	Africa|hCoV-19/South Africa/Tygerberg 10/2020|EPI ISL 464121|B.1.8|South Africa|2020-04-08	0.0003760914	Africa
Africa|hCoV-19/South Africa/KRISP-0332/2020|EPI ISL 487303|C.1|South Africa|2020-06-24	Africa|hCoV-19/South Africa/Tygerberg 10/2020|EPI ISL 464121|B.1.8|South Africa|2020-04-08	0.0004797204	Africa
Africa|hCoV-19/South Africa/KRISP-0336/2020|EPI ISL 487304|B.1.1.273|South Africa|2020-06-18	Africa|hCoV-19/South Africa/Tygerberg 10/2020|EPI ISL 464121|B.1.8|South Africa|2020-04-08	0.0004706153	Africa
Africa|hCoV-19/South Africa/KRISP-0337/2020|EPI ISL 495517|B.1.1.273|South Africa|2020-06-18	Africa|hCoV-19/South Africa/Tygerberg 10/2020|EPI ISL 464121|B.1.8|South Africa|2020-04-08	0.0004838858	Africa
Africa|hCoV-19/South Africa/KRISP-0338/2020|EPI ISL 487305|B.1.1.273|South Africa|2020-06-18	Africa|hCoV-19/South Africa/Tygerberg 10/2020|EPI ISL 464121|B.1.8|South Africa|2020-04-08	0.0004403461	Africa
Africa|hCoV-19/South Africa/KRISP-0339/2020|EPI ISL 487306|B.1.1.273|South Africa|2020-06-18	Africa|hCoV-19/South Africa/Tygerberg 10/2020|EPI ISL 464121|B.1.8|South Africa|2020-04-08	0.0004487042	Africa
Africa|hCoV-19/South Africa/KRISP-0340/2020|EPI ISL 487307|B.1.1.273|South Africa|2020-06-17	Africa|hCoV-19/South Africa/Tygerberg 10/2020|EPI ISL 464121|B.1.8|South Africa|2020-04-08	0.0004450490	Africa
Africa|hCoV-19/South Africa/KRISP-0342/2020|EPI ISL 495518|B.1.1.206|South Africa|2020-06-18	Africa|hCoV-19/South Africa/Tygerberg 10/2020|EPI ISL 464121|B.1.8|South Africa|2020-04-08	0.0003844619	Africa
Africa|hCoV-19/South Africa/KRISP-0343/2020|EPI ISL 495519|H.1|South Africa|2020-06-18	Africa|hCoV-19/South Africa/Tygerberg 10/2020|EPI ISL 464121|B.1.8|South Africa|2020-04-08	0.0003399931	Africa
Africa|hCoV-19/South Africa/KRISP-0344/2020|EPI ISL 495520|C.1|South Africa|2020-06-20	Africa|hCoV-19/South Africa/Tygerberg 10/2020|EPI ISL 464121|B.1.8|South Africa|2020-04-08	0.0006074594	Africa
Africa|hCoV-19/South Africa/KRISP-0346/2020|EPI ISL 495521|B.1.140|South Africa|2020-06-18	Africa|hCoV-19/South Africa/Tygerberg 10/2020|EPI ISL 464121|B.1.8|South Africa|2020-04-08	0.0003443462	Africa
Africa|hCoV-19/South Africa/KRISP-0347/2020|EPI ISL 487308|B.1.1.206|South Africa|2020-06-18	Africa|hCoV-19/South Africa/Tygerberg 10/2020|EPI ISL 464121|B.1.8|South Africa|2020-04-08	0.0004706245	Africa
Africa|hCoV-19/South Africa/KRISP-0348/2020|EPI ISL 487309|B.1.144|South Africa|2020-06-18	Africa|hCoV-19/South Africa/Tygerberg 10/2020|EPI ISL 464121|B.1.8|South Africa|2020-04-08	0.0003096314	Africa
Africa|hCoV-19/South Africa/KRISP-0349/2020|EPI ISL 487310|B.1.1.206|South Africa|2020-06-17	Africa|hCoV-19/South Africa/Tygerberg 10/2020|EPI ISL 464121|B.1.8|South Africa|2020-04-08	0.0003047683	Africa
Africa|hCoV-19/South Africa/KRISP-0350/2020|EPI ISL 487311|B.1.1.206|South Africa|2020-06-17	Africa|hCoV-19/South Africa/Tygerberg 10/2020|EPI ISL 464121|B.1.8|South Africa|2020-04-08	0.0003027592	Africa
Africa|hCoV-19/South Africa/KRISP-0352/2020|EPI ISL 487312|B.1.1.206|South Africa|2020-06-17	Africa|hCoV-19/South Africa/Tygerberg 10/2020|EPI ISL 464121|B.1.8|South Africa|2020-04-08	0.0003026778	Africa
Africa|hCoV-19/South Africa/KRISP-0356/2020|EPI ISL 487313|B.1.5|South Africa|2020-06-25	Africa|hCoV-19/South Africa/Tygerberg 10/2020|EPI ISL 464121|B.1.8|South Africa|2020-04-08	0.0003381461	Africa
Africa|hCoV-19/South Africa/KRISP-0360/2020|EPI ISL 487314|C.1|South Africa|2020-06-19	Africa|hCoV-19/South Africa/Tygerberg 10/2020|EPI ISL 464121|B.1.8|South Africa|2020-04-08	0.0005378444	Africa
Africa|hCoV-19/South Africa/KRISP-0361/2020|EPI ISL 487315|B.1.1.206|South Africa|2020-06-18	Africa|hCoV-19/South Africa/Tygerberg 10/2020|EPI ISL 464121|B.1.8|South Africa|2020-04-08	0.0004492141	Africa
Africa|hCoV-19/South Africa/KRISP-0365/2020|EPI ISL 487316|B.1.1.84|South Africa|2020-06-25	Africa|hCoV-19/South Africa/Tygerberg 10/2020|EPI ISL 464121|B.1.8|South Africa|2020-04-08	0.0003360975	Africa
Africa|hCoV-19/South Africa/KRISP-0366/2020|EPI ISL 487317|B.1.1|South Africa|2020-06-18	Africa|hCoV-19/South Africa/Tygerberg 10/2020|EPI ISL 464121|B.1.8|South Africa|2020-04-08	0.0002433769	Africa
Africa|hCoV-19/South Africa/KRISP-0367/2020|EPI ISL 487318|B.1.1.273|South Africa|2020-06-25	Africa|hCoV-19/South Africa/Tygerberg 10/2020|EPI ISL 464121|B.1.8|South Africa|2020-04-08	0.0004377622	Africa
Africa|hCoV-19/South Africa/KRISP-0368/2020|EPI ISL 487319|B.1.1|South Africa|2020-06-18	Africa|hCoV-19/South Africa/Tygerberg 10/2020|EPI ISL 464121|B.1.8|South Africa|2020-04-08	0.0002688670	Africa
Africa|hCoV-19/South Africa/KRISP-0369/2020|EPI ISL 487320|B.1.1.84|South Africa|2020-06-25	Africa|hCoV-19/South Africa/Tygerberg 10/2020|EPI ISL 464121|B.1.8|South Africa|2020-04-08	0.0003360894	Africa
Africa|hCoV-19/South Africa/KRISP-0370/2020|EPI ISL 487321|B.1.140|South Africa|2020-06-25	Africa|hCoV-19/South Africa/Tygerberg 10/2020|EPI ISL 464121|B.1.8|South Africa|2020-04-08	0.0003361187	Africa
Africa|hCoV-19/South Africa/KRISP-0372/2020|EPI ISL 487323|B.1.106|South Africa|2020-06-19	Africa|hCoV-19/South Africa/Tygerberg 10/2020|EPI ISL 464121|B.1.8|South Africa|2020-04-08	0.0002383987	Africa
Africa|hCoV-19/South Africa/KRISP-0373/2020|EPI ISL 487324|B.1.106|South Africa|2020-06-19	Africa|hCoV-19/South Africa/Tygerberg 10/2020|EPI ISL 464121|B.1.8|South Africa|2020-04-08	0.0003024732	Africa
Africa|hCoV-19/South Africa/KRISP-0375/2020|EPI ISL 487325|B.1.140|South Africa|2020-06-25	Africa|hCoV-19/South Africa/Tygerberg 10/2020|EPI ISL 464121|B.1.8|South Africa|2020-04-08	0.0003385534	Africa
Africa|hCoV-19/South Africa/KRISP-0376/2020|EPI ISL 487326|B.1.5|South Africa|2020-06-22	Africa|hCoV-19/South Africa/Tygerberg 10/2020|EPI ISL 464121|B.1.8|South Africa|2020-04-08	0.0001696827	Africa
Africa|hCoV-19/South Africa/KRISP-0377/2020|EPI ISL 495522|B.1.1|South Africa|2020-06-22	Africa|hCoV-19/South Africa/Tygerberg 10/2020|EPI ISL 464121|B.1.8|South Africa|2020-04-08	0.0002827609	Africa
Africa|hCoV-19/South Africa/KRISP-0378/2020|EPI ISL 487327|B.1.1.84|South Africa|2020-06-22	Africa|hCoV-19/South Africa/Tygerberg 10/2020|EPI ISL 464121|B.1.8|South Africa|2020-04-08	0.0003462348	Africa
Africa|hCoV-19/South Africa/KRISP-0380/2020|EPI ISL 487328|B.1.1.84|South Africa|2020-06-25	Africa|hCoV-19/South Africa/Tygerberg 10/2020|EPI ISL 464121|B.1.8|South Africa|2020-04-08	0.0003027695	Africa
Africa|hCoV-19/South Africa/KRISP-0382/2020|EPI ISL 495523|B.1.140|South Africa|2020-06-25	Africa|hCoV-19/South Africa/Tygerberg 10/2020|EPI ISL 464121|B.1.8|South Africa|2020-04-08	0.0003149660	Africa
Africa|hCoV-19/South Africa/KRISP-0383/2020|EPI ISL 495524|B.1.140|South Africa|2020-06-25	Africa|hCoV-19/South Africa/Tygerberg 10/2020|EPI ISL 464121|B.1.8|South Africa|2020-04-08	0.0005086496	Africa
Africa|hCoV-19/South Africa/KRISP-0384/2020|EPI ISL 495525|B.1.140|South Africa|2020-06-25	Africa|hCoV-19/South Africa/Tygerberg 10/2020|EPI ISL 464121|B.1.8|South Africa|2020-04-08	0.0003121295	Africa
Africa|hCoV-19/South Africa/KRISP-0386/2020|EPI ISL 487329|B.1.1.62|South Africa|2020-07-01	Africa|hCoV-19/South Africa/Tygerberg 10/2020|EPI ISL 464121|B.1.8|South Africa|2020-04-08	0.0003361184	Africa
Africa|hCoV-19/South Africa/KRISP-0387/2020|EPI ISL 487330|B.1.1.99|South Africa|2020-07-01	Africa|hCoV-19/South Africa/Tygerberg 10/2020|EPI ISL 464121|B.1.8|South Africa|2020-04-08	0.0003705239	Africa
Africa|hCoV-19/South Africa/KRISP-0388/2020|EPI ISL 487331|B.1.140|South Africa|2020-07-01	Africa|hCoV-19/South Africa/Tygerberg 10/2020|EPI ISL 464121|B.1.8|South Africa|2020-04-08	0.0003049468	Africa
Africa|hCoV-19/South Africa/KRISP-0389/2020|EPI ISL 487332|C.9|South Africa|2020-07-01	Africa|hCoV-19/South Africa/Tygerberg 10/2020|EPI ISL 464121|B.1.8|South Africa|2020-04-08	0.0005042408	Africa
Africa|hCoV-19/South Africa/KRISP-0390/2020|EPI ISL 487333|C.2|South Africa|2020-07-01	Africa|hCoV-19/South Africa/Tygerberg 10/2020|EPI ISL 464121|B.1.8|South Africa|2020-04-08	0.0005086516	Africa
Africa|hCoV-19/South Africa/KRISP-0391/2020|EPI ISL 487334|B.1.1.206|South Africa|2020-07-01	Africa|hCoV-19/South Africa/Tygerberg 10/2020|EPI ISL 464121|B.1.8|South Africa|2020-04-08	0.0003034532	Africa
Africa|hCoV-19/South Africa/KRISP-0392/2020|EPI ISL 487335|B.1.5.19|South Africa|2020-07-01	Africa|hCoV-19/South Africa/Tygerberg 10/2020|EPI ISL 464121|B.1.8|South Africa|2020-04-08	0.0003136378	Africa
Africa|hCoV-19/South Africa/KRISP-0393/2020|EPI ISL 487336|C.6|South Africa|2020-07-01	Africa|hCoV-19/South Africa/Tygerberg 10/2020|EPI ISL 464121|B.1.8|South Africa|2020-04-08	0.0004392065	Africa
Africa|hCoV-19/South Africa/KRISP-0394/2020|EPI ISL 487337|B.1.5.19|South Africa|2020-07-01	Africa|hCoV-19/South Africa/Tygerberg 10/2020|EPI ISL 464121|B.1.8|South Africa|2020-04-08	0.0004721705	Africa
Africa|hCoV-19/South Africa/KRISP-0395/2020|EPI ISL 487338|C.2|South Africa|2020-07-01	Africa|hCoV-19/South Africa/Tygerberg 10/2020|EPI ISL 464121|B.1.8|South Africa|2020-04-08	0.0005042189	Africa
Africa|hCoV-19/South Africa/KRISP-0396/2020|EPI ISL 487339|C.1|South Africa|2020-07-01	Africa|hCoV-19/South Africa/Tygerberg 10/2020|EPI ISL 464121|B.1.8|South Africa|2020-04-08	0.0005065924	Africa
Africa|hCoV-19/South Africa/KRISP-0397/2020|EPI ISL 487340|B.1.5|South Africa|2020-07-01	Africa|hCoV-19/South Africa/Tygerberg 10/2020|EPI ISL 464121|B.1.8|South Africa|2020-04-08	0.0002352325	Africa
Africa|hCoV-19/South Africa/KRISP-0398/2020|EPI ISL 487341|B.1.1.206|South Africa|2020-07-01	Africa|hCoV-19/South Africa/Tygerberg 10/2020|EPI ISL 464121|B.1.8|South Africa|2020-04-08	0.0003797430	Africa
Africa|hCoV-19/South Africa/KRISP-04/2020|EPI ISL 436684|B.1.1.273|South Africa|2020-03-31	Africa|hCoV-19/South Africa/Tygerberg 10/2020|EPI ISL 464121|B.1.8|South Africa|2020-04-08	0.0003032077	Africa
Africa|hCoV-19/South Africa/KRISP-0402/2020|EPI ISL 495527|B.1.140|South Africa|2020-06-23	Africa|hCoV-19/South Africa/Tygerberg 10/2020|EPI ISL 464121|B.1.8|South Africa|2020-04-08	0.0003705936	Africa
Africa|hCoV-19/South Africa/KRISP-0403/2020|EPI ISL 495528|C.1|South Africa|2020-06-23	Africa|hCoV-19/South Africa/Tygerberg 10/2020|EPI ISL 464121|B.1.8|South Africa|2020-04-08	0.0004400779	Africa
Africa|hCoV-19/South Africa/KRISP-0404/2020|EPI ISL 495529|B.1.1.206|South Africa|2020-06-24	Africa|hCoV-19/South Africa/Tygerberg 10/2020|EPI ISL 464121|B.1.8|South Africa|2020-04-08	0.0003697380	Africa
Africa|hCoV-19/South Africa/KRISP-0405/2020|EPI ISL 495530|B.1.140|South Africa|2020-06-23	Africa|hCoV-19/South Africa/Tygerberg 10/2020|EPI ISL 464121|B.1.8|South Africa|2020-04-08	0.0003697468	Africa
Africa|hCoV-19/South Africa/KRISP-0406/2020|EPI ISL 495531|B.1.1.206|South Africa|2020-06-22	Africa|hCoV-19/South Africa/Tygerberg 10/2020|EPI ISL 464121|B.1.8|South Africa|2020-04-08	0.0003775588	Africa
Africa|hCoV-19/South Africa/KRISP-0407/2020|EPI ISL 495532|B.1.5|South Africa|2020-06-24	Africa|hCoV-19/South Africa/Tygerberg 10/2020|EPI ISL 464121|B.1.8|South Africa|2020-04-08	0.0001706419	Africa
Africa|hCoV-19/South Africa/KRISP-0408/2020|EPI ISL 495533|B.1.140|South Africa|2020-06-23	Africa|hCoV-19/South Africa/Tygerberg 10/2020|EPI ISL 464121|B.1.8|South Africa|2020-04-08	0.0003842445	Africa
Africa|hCoV-19/South Africa/KRISP-0409/2020|EPI ISL 495534|C.1|South Africa|2020-06-23	Africa|hCoV-19/South Africa/Tygerberg 10/2020|EPI ISL 464121|B.1.8|South Africa|2020-04-08	0.0004369720	Africa
Africa|hCoV-19/South Africa/KRISP-0410/2020|EPI ISL 495535|B.1.140|South Africa|2020-07-02	Africa|hCoV-19/South Africa/Tygerberg 10/2020|EPI ISL 464121|B.1.8|South Africa|2020-04-08	0.0004033588	Africa
Africa|hCoV-19/South Africa/KRISP-0411/2020|EPI ISL 495536|B.1.1.206|South Africa|2020-07-02	Africa|hCoV-19/South Africa/Tygerberg 10/2020|EPI ISL 464121|B.1.8|South Africa|2020-04-08	0.0004369911	Africa
Africa|hCoV-19/South Africa/KRISP-0412/2020|EPI ISL 495537|B.1.1.206|South Africa|2020-07-02	Africa|hCoV-19/South Africa/Tygerberg 10/2020|EPI ISL 464121|B.1.8|South Africa|2020-04-08	0.0004706153	Africa
Africa|hCoV-19/South Africa/KRISP-0413/2020|EPI ISL 495538|B.1.1.40|South Africa|2020-07-02	Africa|hCoV-19/South Africa/Tygerberg 10/2020|EPI ISL 464121|B.1.8|South Africa|2020-04-08	0.0004369721	Africa
Africa|hCoV-19/South Africa/KRISP-0414/2020|EPI ISL 495539|B.1.140|South Africa|2020-07-02	Africa|hCoV-19/South Africa/Tygerberg 10/2020|EPI ISL 464121|B.1.8|South Africa|2020-04-08	0.0003361041	Africa
Africa|hCoV-19/South Africa/KRISP-0415/2020|EPI ISL 495540|B.1.140|South Africa|2020-07-02	Africa|hCoV-19/South Africa/Tygerberg 10/2020|EPI ISL 464121|B.1.8|South Africa|2020-04-08	0.0003697220	Africa
Africa|hCoV-19/South Africa/KRISP-0417/2020|EPI ISL 495541|B.1.1.62|South Africa|2020-07-02	Africa|hCoV-19/South Africa/Tygerberg 10/2020|EPI ISL 464121|B.1.8|South Africa|2020-04-08	0.0004033682	Africa
Africa|hCoV-19/South Africa/KRISP-0418/2020|EPI ISL 495542|B.1.1.206|South Africa|2020-07-02	Africa|hCoV-19/South Africa/Tygerberg 10/2020|EPI ISL 464121|B.1.8|South Africa|2020-04-08	0.0005042290	Africa
Africa|hCoV-19/South Africa/KRISP-0420/2020|EPI ISL 495543|C.9|South Africa|2020-07-01	Africa|hCoV-19/South Africa/Tygerberg 10/2020|EPI ISL 464121|B.1.8|South Africa|2020-04-08	0.0005052428	Africa
Africa|hCoV-19/South Africa/KRISP-0421/2020|EPI ISL 495544|B.1.1|South Africa|2020-07-01	Africa|hCoV-19/South Africa/Tygerberg 10/2020|EPI ISL 464121|B.1.8|South Africa|2020-04-08	0.0003706811	Africa
Africa|hCoV-19/South Africa/KRISP-0423/2020|EPI ISL 495545|B.1.140|South Africa|2020-07-01	Africa|hCoV-19/South Africa/Tygerberg 10/2020|EPI ISL 464121|B.1.8|South Africa|2020-04-08	0.0002736166	Africa
Africa|hCoV-19/South Africa/KRISP-0426/2020|EPI ISL 495546|B.1.1.206|South Africa|2020-07-01	Africa|hCoV-19/South Africa/Tygerberg 10/2020|EPI ISL 464121|B.1.8|South Africa|2020-04-08	0.0004707782	Africa
Africa|hCoV-19/South Africa/KRISP-0436/2020|EPI ISL 498055|B.1.1|South Africa|2020-07-01	Africa|hCoV-19/South Africa/Tygerberg 10/2020|EPI ISL 464121|B.1.8|South Africa|2020-04-08	0.0004033507	Africa
Africa|hCoV-19/South Africa/KRISP-0445/2020|EPI ISL 498058|H.1|South Africa|2020-06-30	Africa|hCoV-19/South Africa/Tygerberg 10/2020|EPI ISL 464121|B.1.8|South Africa|2020-04-08	0.0003077800	Africa
Africa|hCoV-19/South Africa/KRISP-0446/2020|EPI ISL 498059|B.1.5|South Africa|2020-06-30	Africa|hCoV-19/South Africa/Tygerberg 10/2020|EPI ISL 464121|B.1.8|South Africa|2020-04-08	0.0001369048	Africa
Africa|hCoV-19/South Africa/KRISP-045/2020|EPI ISL 436686|B.1.1.1|South Africa|2020-03-27	Africa|hCoV-19/South Africa/Tygerberg 10/2020|EPI ISL 464121|B.1.8|South Africa|2020-04-08	0.0004033506	Africa
Africa|hCoV-19/South Africa/KRISP-0458/2020|EPI ISL 495549|B.1.1|South Africa|2020-07-02	Africa|hCoV-19/South Africa/Tygerberg 10/2020|EPI ISL 464121|B.1.8|South Africa|2020-04-08	0.0004386509	Africa
Africa|hCoV-19/South Africa/KRISP-0460/2020|EPI ISL 495550|B.1.106|South Africa|2020-07-02	Africa|hCoV-19/South Africa/Tygerberg 10/2020|EPI ISL 464121|B.1.8|South Africa|2020-04-08	0.0002353511	Africa
Africa|hCoV-19/South Africa/KRISP-0462/2020|EPI ISL 495552|B.1.106|South Africa|2020-07-02	Africa|hCoV-19/South Africa/Tygerberg 10/2020|EPI ISL 464121|B.1.8|South Africa|2020-04-08	0.0002377407	Africa
Africa|hCoV-19/South Africa/KRISP-0464/2020|EPI ISL 495553|B.1.5|South Africa|2020-06-30	Africa|hCoV-19/South Africa/Tygerberg 10/2020|EPI ISL 464121|B.1.8|South Africa|2020-04-08	0.0002472876	Africa
Africa|hCoV-19/South Africa/KRISP-0469/2020|EPI ISL 495555|H.1|South Africa|2020-07-06	Africa|hCoV-19/South Africa/Tygerberg 10/2020|EPI ISL 464121|B.1.8|South Africa|2020-04-08	0.0003401463	Africa
Africa|hCoV-19/South Africa/KRISP-0474/2020|EPI ISL 495557|H.1|South Africa|2020-07-06	Africa|hCoV-19/South Africa/Tygerberg 10/2020|EPI ISL 464121|B.1.8|South Africa|2020-04-08	0.0003361120	Africa
Africa|hCoV-19/South Africa/KRISP-0475/2020|EPI ISL 495558|H.1|South Africa|2020-07-06	Africa|hCoV-19/South Africa/Tygerberg 10/2020|EPI ISL 464121|B.1.8|South Africa|2020-04-08	0.0003385005	Africa
Africa|hCoV-19/South Africa/KRISP-0478/2020|EPI ISL 495559|B.1.1|South Africa|2020-07-05	Africa|hCoV-19/South Africa/Tygerberg 10/2020|EPI ISL 464121|B.1.8|South Africa|2020-04-08	0.0002356044	Africa
Africa|hCoV-19/South Africa/KRISP-0485/2020|EPI ISL 495561|B.1.1.206|South Africa|2020-07-03	Africa|hCoV-19/South Africa/Tygerberg 10/2020|EPI ISL 464121|B.1.8|South Africa|2020-04-08	0.0003042944	Africa
Africa|hCoV-19/South Africa/KRISP-0487/2020|EPI ISL 495562|B.1.106|South Africa|2020-07-03	Africa|hCoV-19/South Africa/Tygerberg 10/2020|EPI ISL 464121|B.1.8|South Africa|2020-04-08	0.0003697132	Africa
Africa|hCoV-19/South Africa/KRISP-0489/2020|EPI ISL 498060|B.1.1.206|South Africa|2020-07-09	Africa|hCoV-19/South Africa/Tygerberg 10/2020|EPI ISL 464121|B.1.8|South Africa|2020-04-08	0.0003707685	Africa
Africa|hCoV-19/South Africa/KRISP-0490/2020|EPI ISL 498061|B.1.1.206|South Africa|2020-07-09	Africa|hCoV-19/South Africa/Tygerberg 10/2020|EPI ISL 464121|B.1.8|South Africa|2020-04-08	0.0003697219	Africa
Africa|hCoV-19/South Africa/KRISP-0491/2020|EPI ISL 498062|B.1.1.273|South Africa|2020-07-07	Africa|hCoV-19/South Africa/Tygerberg 10/2020|EPI ISL 464121|B.1.8|South Africa|2020-04-08	0.0004705854	Africa
Africa|hCoV-19/South Africa/KRISP-0492/2020|EPI ISL 498063|B.1.1.273|South Africa|2020-07-07	Africa|hCoV-19/South Africa/Tygerberg 10/2020|EPI ISL 464121|B.1.8|South Africa|2020-04-08	0.0004743910	Africa
Africa|hCoV-19/South Africa/KRISP-0493/2020|EPI ISL 498064|B.1.1.67|South Africa|2020-07-07	Africa|hCoV-19/South Africa/Tygerberg 10/2020|EPI ISL 464121|B.1.8|South Africa|2020-04-08	0.0003718387	Africa
Africa|hCoV-19/South Africa/KRISP-0494/2020|EPI ISL 498065|B.1.1.206|South Africa|2020-07-09	Africa|hCoV-19/South Africa/Tygerberg 10/2020|EPI ISL 464121|B.1.8|South Africa|2020-04-08	0.0004033411	Africa
Africa|hCoV-19/South Africa/KRISP-0497/2020|EPI ISL 498066|B.1.1.206|South Africa|2020-07-09	Africa|hCoV-19/South Africa/Tygerberg 10/2020|EPI ISL 464121|B.1.8|South Africa|2020-04-08	0.0004033412	Africa
Africa|hCoV-19/South Africa/KRISP-0498/2020|EPI ISL 498067|B.1|South Africa|2020-07-10	Africa|hCoV-19/South Africa/Tygerberg 10/2020|EPI ISL 464121|B.1.8|South Africa|2020-04-08	0.0004033412	Africa
Africa|hCoV-19/South Africa/KRISP-0500/2020|EPI ISL 498068|B.1.1|South Africa|2020-07-07	Africa|hCoV-19/South Africa/Tygerberg 10/2020|EPI ISL 464121|B.1.8|South Africa|2020-04-08	0.0003513094	Africa
Africa|hCoV-19/South Africa/KRISP-0501/2020|EPI ISL 498069|B.1.5|South Africa|2020-07-11	Africa|hCoV-19/South Africa/Tygerberg 10/2020|EPI ISL 464121|B.1.8|South Africa|2020-04-08	0.0002688605	Africa
Africa|hCoV-19/South Africa/KRISP-0502/2020|EPI ISL 498070|B.1.1.273|South Africa|2020-07-11	Africa|hCoV-19/South Africa/Tygerberg 10/2020|EPI ISL 464121|B.1.8|South Africa|2020-04-08	0.0005047686	Africa
Africa|hCoV-19/South Africa/KRISP-0503/2020|EPI ISL 498071|B.1.1.273|South Africa|2020-07-11	Africa|hCoV-19/South Africa/Tygerberg 10/2020|EPI ISL 464121|B.1.8|South Africa|2020-04-08	0.0006051807	Africa
Africa|hCoV-19/South Africa/KRISP-0526/2020|EPI ISL 498072|B.1.5.19|South Africa|2020-07-13	Africa|hCoV-19/South Africa/Tygerberg 10/2020|EPI ISL 464121|B.1.8|South Africa|2020-04-08	0.0005042629	Africa
Africa|hCoV-19/South Africa/KRISP-0527/2020|EPI ISL 498073|B.1.140|South Africa|2020-07-14	Africa|hCoV-19/South Africa/Tygerberg 10/2020|EPI ISL 464121|B.1.8|South Africa|2020-04-08	0.0004706042	Africa
Africa|hCoV-19/South Africa/KRISP-0529/2020|EPI ISL 498074|C.1|South Africa|2020-07-13	Africa|hCoV-19/South Africa/Tygerberg 10/2020|EPI ISL 464121|B.1.8|South Africa|2020-04-08	0.0005042629	Africa
Africa|hCoV-19/South Africa/KRISP-0531/2020|EPI ISL 498075|B.1.5|South Africa|2020-07-14	Africa|hCoV-19/South Africa/Tygerberg 10/2020|EPI ISL 464121|B.1.8|South Africa|2020-04-08	0.0003697219	Africa
Africa|hCoV-19/South Africa/KRISP-0534/2020|EPI ISL 498077|B.1.5|South Africa|2020-07-14	Africa|hCoV-19/South Africa/Tygerberg 10/2020|EPI ISL 464121|B.1.8|South Africa|2020-04-08	0.0003697468	Africa
Africa|hCoV-19/South Africa/KRISP-0535/2020|EPI ISL 498078|B.1.1.206|South Africa|2020-07-08	Africa|hCoV-19/South Africa/Tygerberg 10/2020|EPI ISL 464121|B.1.8|South Africa|2020-04-08	0.0005378805	Africa
Africa|hCoV-19/South Africa/KRISP-0536/2020|EPI ISL 498079|B.1.1|South Africa|2020-07-14	Africa|hCoV-19/South Africa/Tygerberg 10/2020|EPI ISL 464121|B.1.8|South Africa|2020-04-08	0.0004033587	Africa
Africa|hCoV-19/South Africa/KRISP-0538/2020|EPI ISL 498080|B.1.1.254|South Africa|2020-07-14	Africa|hCoV-19/South Africa/Tygerberg 10/2020|EPI ISL 464121|B.1.8|South Africa|2020-04-08	0.0003388678	Africa
Africa|hCoV-19/South Africa/KRISP-0539/2020|EPI ISL 498081|B.1.1.206|South Africa|2020-07-07	Africa|hCoV-19/South Africa/Tygerberg 10/2020|EPI ISL 464121|B.1.8|South Africa|2020-04-08	0.0004369808	Africa
Africa|hCoV-19/South Africa/KRISP-0540/2020|EPI ISL 498082|B.1.1|South Africa|2020-07-14	Africa|hCoV-19/South Africa/Tygerberg 10/2020|EPI ISL 464121|B.1.8|South Africa|2020-04-08	0.0003361040	Africa
Africa|hCoV-19/South Africa/KRISP-0541/2020|EPI ISL 498083|B.1.1.206|South Africa|2020-07-14	Africa|hCoV-19/South Africa/Tygerberg 10/2020|EPI ISL 464121|B.1.8|South Africa|2020-04-08	0.0004782080	Africa
Africa|hCoV-19/South Africa/KRISP-0543/2020|EPI ISL 498084|C.2|South Africa|2020-07-12	Africa|hCoV-19/South Africa/Tygerberg 10/2020|EPI ISL 464121|B.1.8|South Africa|2020-04-08	0.0006387291	Africa
Africa|hCoV-19/South Africa/KRISP-0544/2020|EPI ISL 498085|B.1.1.206|South Africa|2020-07-13	Africa|hCoV-19/South Africa/Tygerberg 10/2020|EPI ISL 464121|B.1.8|South Africa|2020-04-08	0.0004052123	Africa
Africa|hCoV-19/South Africa/KRISP-0545/2020|EPI ISL 498086|B.1.1.273|South Africa|2020-07-14	Africa|hCoV-19/South Africa/Tygerberg 10/2020|EPI ISL 464121|B.1.8|South Africa|2020-04-08	0.0005378572	Africa
Africa|hCoV-19/South Africa/KRISP-0548/2020|EPI ISL 498087|B.1.1.273|South Africa|2020-07-15	Africa|hCoV-19/South Africa/Tygerberg 10/2020|EPI ISL 464121|B.1.8|South Africa|2020-04-08	0.0004369531	Africa
Africa|hCoV-19/South Africa/KRISP-0549/2020|EPI ISL 498088|B.1.140|South Africa|2020-07-15	Africa|hCoV-19/South Africa/Tygerberg 10/2020|EPI ISL 464121|B.1.8|South Africa|2020-04-08	0.0003361187	Africa
Africa|hCoV-19/South Africa/KRISP-0550/2020|EPI ISL 498089|B.1.1.34|South Africa|2020-07-15	Africa|hCoV-19/South Africa/Tygerberg 10/2020|EPI ISL 464121|B.1.8|South Africa|2020-04-08	0.0004706469	Africa
Africa|hCoV-19/South Africa/KRISP-0551/2020|EPI ISL 498090|H.1|South Africa|2020-07-14	Africa|hCoV-19/South Africa/Tygerberg 10/2020|EPI ISL 464121|B.1.8|South Africa|2020-04-08	0.0003361120	Africa
Africa|hCoV-19/South Africa/KRISP-0552/2020|EPI ISL 498091|H.1|South Africa|2020-07-14	Africa|hCoV-19/South Africa/Tygerberg 10/2020|EPI ISL 464121|B.1.8|South Africa|2020-04-08	0.0003361120	Africa
Africa|hCoV-19/South Africa/KRISP-0553/2020|EPI ISL 498092|H.1|South Africa|2020-07-14	Africa|hCoV-19/South Africa/Tygerberg 10/2020|EPI ISL 464121|B.1.8|South Africa|2020-04-08	0.0003377350	Africa
Africa|hCoV-19/South Africa/KRISP-0554/2020|EPI ISL 498093|B.1.1|South Africa|2020-07-14	Africa|hCoV-19/South Africa/Tygerberg 10/2020|EPI ISL 464121|B.1.8|South Africa|2020-04-08	0.0003381461	Africa
Africa|hCoV-19/South Africa/KRISP-0555/2020|EPI ISL 498094|B.1.140|South Africa|2020-07-15	Africa|hCoV-19/South Africa/Tygerberg 10/2020|EPI ISL 464121|B.1.8|South Africa|2020-04-08	0.0003697307	Africa
Africa|hCoV-19/South Africa/KRISP-0556/2020|EPI ISL 498095|B.1.1.273|South Africa|2020-07-15	Africa|hCoV-19/South Africa/Tygerberg 10/2020|EPI ISL 464121|B.1.8|South Africa|2020-04-08	0.0004369634	Africa
Africa|hCoV-19/South Africa/KRISP-0557/2020|EPI ISL 498096|C.1|South Africa|2020-07-14	Africa|hCoV-19/South Africa/Tygerberg 10/2020|EPI ISL 464121|B.1.8|South Africa|2020-04-08	0.0005043307	Africa
Africa|hCoV-19/South Africa/KRISP-0558/2020|EPI ISL 498097|B.1.1.206|South Africa|2020-07-15	Africa|hCoV-19/South Africa/Tygerberg 10/2020|EPI ISL 464121|B.1.8|South Africa|2020-04-08	0.0004055037	Africa
Africa|hCoV-19/South Africa/KRISP-0559/2020|EPI ISL 498098|B.1.1.206|South Africa|2020-07-14	Africa|hCoV-19/South Africa/Tygerberg 10/2020|EPI ISL 464121|B.1.8|South Africa|2020-04-08	0.0004706152	Africa
Africa|hCoV-19/South Africa/KRISP-0560/2020|EPI ISL 498099|B.1.1|South Africa|2020-07-15	Africa|hCoV-19/South Africa/Tygerberg 10/2020|EPI ISL 464121|B.1.8|South Africa|2020-04-08	0.0003024744	Africa
Africa|hCoV-19/South Africa/KRISP-0561/2020|EPI ISL 498100|H.1|South Africa|2020-07-15	Africa|hCoV-19/South Africa/Tygerberg 10/2020|EPI ISL 464121|B.1.8|South Africa|2020-04-08	0.0003697307	Africa
Africa|hCoV-19/South Africa/KRISP-0562/2020|EPI ISL 498101|B.1.140|South Africa|2020-07-15	Africa|hCoV-19/South Africa/Tygerberg 10/2020|EPI ISL 464121|B.1.8|South Africa|2020-04-08	0.0003024875	Africa
Africa|hCoV-19/South Africa/KRISP-0564/2020|EPI ISL 498103|B.1.1|South Africa|2020-07-15	Africa|hCoV-19/South Africa/Tygerberg 10/2020|EPI ISL 464121|B.1.8|South Africa|2020-04-08	0.0002352483	Africa
Africa|hCoV-19/South Africa/KRISP-0565/2020|EPI ISL 498104|C.2|South Africa|2020-07-14	Africa|hCoV-19/South Africa/Tygerberg 10/2020|EPI ISL 464121|B.1.8|South Africa|2020-04-08	0.0005042189	Africa
Africa|hCoV-19/South Africa/KRISP-0567/2020|EPI ISL 498105|B.1.1.206|South Africa|2020-07-15	Africa|hCoV-19/South Africa/Tygerberg 10/2020|EPI ISL 464121|B.1.8|South Africa|2020-04-08	0.0004058329	Africa
Africa|hCoV-19/South Africa/KRISP-0568/2020|EPI ISL 498106|B.1.1|South Africa|2020-07-15	Africa|hCoV-19/South Africa/Tygerberg 10/2020|EPI ISL 464121|B.1.8|South Africa|2020-04-08	0.0003024744	Africa
Africa|hCoV-19/South Africa/KRISP-0569/2020|EPI ISL 498107|B.1.1.206|South Africa|2020-07-15	Africa|hCoV-19/South Africa/Tygerberg 10/2020|EPI ISL 464121|B.1.8|South Africa|2020-04-08	0.0003719971	Africa
Africa|hCoV-19/South Africa/KRISP-0570/2020|EPI ISL 498108|B.1.1.56|South Africa|2020-07-02	Africa|hCoV-19/South Africa/Tygerberg 10/2020|EPI ISL 464121|B.1.8|South Africa|2020-04-08	0.0004033763	Africa
Africa|hCoV-19/South Africa/KRISP-0571/2020|EPI ISL 498109|B.1.1.56|South Africa|2020-07-14	Africa|hCoV-19/South Africa/Tygerberg 10/2020|EPI ISL 464121|B.1.8|South Africa|2020-04-08	0.0003361187	Africa
Africa|hCoV-19/South Africa/KRISP-0572/2020|EPI ISL 498110|B.1.5|South Africa|2020-07-13	Africa|hCoV-19/South Africa/Tygerberg 10/2020|EPI ISL 464121|B.1.8|South Africa|2020-04-08	0.0003361108	Africa
Africa|hCoV-19/South Africa/KRISP-0573/2020|EPI ISL 498111|B.1.1.206|South Africa|2020-07-14	Africa|hCoV-19/South Africa/Tygerberg 10/2020|EPI ISL 464121|B.1.8|South Africa|2020-04-08	0.0004706153	Africa
Africa|hCoV-19/South Africa/KRISP-0574/2020|EPI ISL 498112|B.1.1.206|South Africa|2020-07-15	Africa|hCoV-19/South Africa/Tygerberg 10/2020|EPI ISL 464121|B.1.8|South Africa|2020-04-08	0.0005042629	Africa
Africa|hCoV-19/South Africa/KRISP-0575/2020|EPI ISL 498113|B.1.1.206|South Africa|2020-07-13	Africa|hCoV-19/South Africa/Tygerberg 10/2020|EPI ISL 464121|B.1.8|South Africa|2020-04-08	0.0004706153	Africa
Africa|hCoV-19/South Africa/KRISP-0576/2020|EPI ISL 498114|B.1.1.206|South Africa|2020-07-07	Africa|hCoV-19/South Africa/Tygerberg 10/2020|EPI ISL 464121|B.1.8|South Africa|2020-04-08	0.0003697219	Africa
Africa|hCoV-19/South Africa/KRISP-0577/2020|EPI ISL 498115|B.1.1.56|South Africa|2020-07-09	Africa|hCoV-19/South Africa/Tygerberg 10/2020|EPI ISL 464121|B.1.8|South Africa|2020-04-08	0.0004706153	Africa
Africa|hCoV-19/South Africa/KRISP-0578/2020|EPI ISL 498116|B.1.1.206|South Africa|2020-07-09	Africa|hCoV-19/South Africa/Tygerberg 10/2020|EPI ISL 464121|B.1.8|South Africa|2020-04-08	0.0004033507	Africa
Africa|hCoV-19/South Africa/KRISP-0579/2020|EPI ISL 498117|B.1.1.273|South Africa|2020-07-08	Africa|hCoV-19/South Africa/Tygerberg 10/2020|EPI ISL 464121|B.1.8|South Africa|2020-04-08	0.0004706059	Africa
Africa|hCoV-19/South Africa/KRISP-0580/2020|EPI ISL 498118|B.1.1.206|South Africa|2020-07-07	Africa|hCoV-19/South Africa/Tygerberg 10/2020|EPI ISL 464121|B.1.8|South Africa|2020-04-08	0.0004033507	Africa
Africa|hCoV-19/South Africa/KRISP-0581/2020|EPI ISL 498119|B.1.1.273|South Africa|2020-07-09	Africa|hCoV-19/South Africa/Tygerberg 10/2020|EPI ISL 464121|B.1.8|South Africa|2020-04-08	0.0004033331	Africa
Africa|hCoV-19/South Africa/KRISP-0584/2020|EPI ISL 498122|B.1|South Africa|2020-07-07	Africa|hCoV-19/South Africa/Tygerberg 10/2020|EPI ISL 464121|B.1.8|South Africa|2020-04-08	0.0002688543	Africa
Africa|hCoV-19/South Africa/KRISP-0585/2020|EPI ISL 498123|B.1.140|South Africa|2020-07-08	Africa|hCoV-19/South Africa/Tygerberg 10/2020|EPI ISL 464121|B.1.8|South Africa|2020-04-08	0.0004033507	Africa
Africa|hCoV-19/South Africa/KRISP-0586/2020|EPI ISL 498124|B.1.1.273|South Africa|2020-07-08	Africa|hCoV-19/South Africa/Tygerberg 10/2020|EPI ISL 464121|B.1.8|South Africa|2020-04-08	0.0004369721	Africa
Africa|hCoV-19/South Africa/KRISP-0587/2020|EPI ISL 498125|B.1.1.56|South Africa|2020-07-09	Africa|hCoV-19/South Africa/Tygerberg 10/2020|EPI ISL 464121|B.1.8|South Africa|2020-04-08	0.0004369721	Africa
Africa|hCoV-19/South Africa/KRISP-0588/2020|EPI ISL 498126|B.1.140|South Africa|2020-07-08	Africa|hCoV-19/South Africa/Tygerberg 10/2020|EPI ISL 464121|B.1.8|South Africa|2020-04-08	0.0003697219	Africa
Africa|hCoV-19/South Africa/KRISP-06/2020|EPI ISL 421573|B.6|South Africa|2020-03-31	Africa|hCoV-19/South Africa/Tygerberg 10/2020|EPI ISL 464121|B.1.8|South Africa|2020-04-08	0.0004049237	Africa
Africa|hCoV-19/South Africa/KRISP-07/2020|EPI ISL 421574|B.1.106|South Africa|2020-04-01	Africa|hCoV-19/South Africa/Tygerberg 10/2020|EPI ISL 464121|B.1.8|South Africa|2020-04-08	0.0001680182	Africa
Africa|hCoV-19/South Africa/KRISP-101/2020|EPI ISL 455631|B.1.5|South Africa|2020-04-30	Africa|hCoV-19/South Africa/Tygerberg 10/2020|EPI ISL 464121|B.1.8|South Africa|2020-04-08	0.0001680125	Africa
Africa|hCoV-19/South Africa/KRISP-102/2020|EPI ISL 455632|B.1.1|South Africa|2020-04-30	Africa|hCoV-19/South Africa/Tygerberg 10/2020|EPI ISL 464121|B.1.8|South Africa|2020-04-08	0.0002688607	Africa
Africa|hCoV-19/South Africa/KRISP-103/2020|EPI ISL 455633|B.1.106|South Africa|2020-04-30	Africa|hCoV-19/South Africa/Tygerberg 10/2020|EPI ISL 464121|B.1.8|South Africa|2020-04-08	0.0002692098	Africa
Africa|hCoV-19/South Africa/KRISP-104/2020|EPI ISL 455634|B.1.106|South Africa|2020-05-01	Africa|hCoV-19/South Africa/Tygerberg 10/2020|EPI ISL 464121|B.1.8|South Africa|2020-04-08	0.0002775968	Africa
Africa|hCoV-19/South Africa/KRISP-105/2020|EPI ISL 455635|B.1.106|South Africa|2020-05-05	Africa|hCoV-19/South Africa/Tygerberg 10/2020|EPI ISL 464121|B.1.8|South Africa|2020-04-08	0.0002696361	Africa
Africa|hCoV-19/South Africa/KRISP-106/2020|EPI ISL 455636|B.1.106|South Africa|2020-03-31	Africa|hCoV-19/South Africa/Tygerberg 10/2020|EPI ISL 464121|B.1.8|South Africa|2020-04-08	0.0002016191	Africa
Africa|hCoV-19/South Africa/KRISP-108/2020|EPI ISL 455638|B.1|South Africa|2020-05-04	Africa|hCoV-19/South Africa/Tygerberg 10/2020|EPI ISL 464121|B.1.8|South Africa|2020-04-08	0.0002781244	Africa
Africa|hCoV-19/South Africa/KRISP-109/2020|EPI ISL 455639|B.1.1.57|South Africa|2020-03-31	Africa|hCoV-19/South Africa/Tygerberg 10/2020|EPI ISL 464121|B.1.8|South Africa|2020-04-08	0.0003361038	Africa
Africa|hCoV-19/South Africa/KRISP-K000566/2020|EPI ISL 509223|B.1.1.206|South Africa|2020-07-13	Africa|hCoV-19/South Africa/Tygerberg 10/2020|EPI ISL 464121|B.1.8|South Africa|2020-04-08	0.0004033507	Africa
Africa|hCoV-19/South Africa/KRISP-K000567/2020|EPI ISL 509224|B.1.1.62|South Africa|2020-07-13	Africa|hCoV-19/South Africa/Tygerberg 10/2020|EPI ISL 464121|B.1.8|South Africa|2020-04-08	0.0004034089	Africa
Africa|hCoV-19/South Africa/KRISP-K000568/2020|EPI ISL 509225|B.1.1.206|South Africa|2020-07-11	Africa|hCoV-19/South Africa/Tygerberg 10/2020|EPI ISL 464121|B.1.8|South Africa|2020-04-08	0.0004033682	Africa
Africa|hCoV-19/South Africa/KRISP-K000569/2020|EPI ISL 509226|H.1|South Africa|2020-07-11	Africa|hCoV-19/South Africa/Tygerberg 10/2020|EPI ISL 464121|B.1.8|South Africa|2020-04-08	0.0004370014	Africa
Africa|hCoV-19/South Africa/KRISP-K000571/2020|EPI ISL 509227|B.1.1.99|South Africa|2020-07-13	Africa|hCoV-19/South Africa/Tygerberg 10/2020|EPI ISL 464121|B.1.8|South Africa|2020-04-08	0.0002717276	Africa
Africa|hCoV-19/South Africa/KRISP-K000572/2020|EPI ISL 509228|B.1.1.206|South Africa|2020-07-13	Africa|hCoV-19/South Africa/Tygerberg 10/2020|EPI ISL 464121|B.1.8|South Africa|2020-04-08	0.0004706060	Africa
Africa|hCoV-19/South Africa/KRISP-K000573/2020|EPI ISL 509229|B.1.1.206|South Africa|2020-07-10	Africa|hCoV-19/South Africa/Tygerberg 10/2020|EPI ISL 464121|B.1.8|South Africa|2020-04-08	0.0003361040	Africa
Africa|hCoV-19/South Africa/KRISP-K000574/2020|EPI ISL 509230|B.1.5.19|South Africa|2020-07-13	Africa|hCoV-19/South Africa/Tygerberg 10/2020|EPI ISL 464121|B.1.8|South Africa|2020-04-08	0.0002688426	Africa
Africa|hCoV-19/South Africa/KRISP-K000575/2020|EPI ISL 509231|B.1.140|South Africa|2020-07-13	Africa|hCoV-19/South Africa/Tygerberg 10/2020|EPI ISL 464121|B.1.8|South Africa|2020-04-08	0.0003697132	Africa
Africa|hCoV-19/South Africa/KRISP-K000576/2020|EPI ISL 509232|B.1.1.206|South Africa|2020-07-13	Africa|hCoV-19/South Africa/Tygerberg 10/2020|EPI ISL 464121|B.1.8|South Africa|2020-04-08	0.0004369808	Africa
Africa|hCoV-19/South Africa/KRISP-K000577/2020|EPI ISL 509233|B.1.1.206|South Africa|2020-07-11	Africa|hCoV-19/South Africa/Tygerberg 10/2020|EPI ISL 464121|B.1.8|South Africa|2020-04-08	0.0003024744	Africa
Africa|hCoV-19/South Africa/KRISP-K000578/2020|EPI ISL 509234|C.1|South Africa|2020-07-13	Africa|hCoV-19/South Africa/Tygerberg 10/2020|EPI ISL 464121|B.1.8|South Africa|2020-04-08	0.0005753970	Africa
Africa|hCoV-19/South Africa/KRISP-K000579/2020|EPI ISL 509235|C.1|South Africa|2020-07-10	Africa|hCoV-19/South Africa/Tygerberg 10/2020|EPI ISL 464121|B.1.8|South Africa|2020-04-08	0.0004370161	Africa
Africa|hCoV-19/South Africa/KRISP-K000580/2020|EPI ISL 509236|B.1.1|South Africa|2020-07-13	Africa|hCoV-19/South Africa/Tygerberg 10/2020|EPI ISL 464121|B.1.8|South Africa|2020-04-08	0.0003697306	Africa
Africa|hCoV-19/South Africa/KRISP-K000581/2020|EPI ISL 509237|B.1.1.206|South Africa|2020-07-13	Africa|hCoV-19/South Africa/Tygerberg 10/2020|EPI ISL 464121|B.1.8|South Africa|2020-04-08	0.0005042628	Africa
Africa|hCoV-19/South Africa/KRISP-K000582/2020|EPI ISL 509238|B.1.1.206|South Africa|2020-07-13	Africa|hCoV-19/South Africa/Tygerberg 10/2020|EPI ISL 464121|B.1.8|South Africa|2020-04-08	0.0003697219	Africa
Africa|hCoV-19/South Africa/KRISP-K000583/2020|EPI ISL 509239|B.1.1.206|South Africa|2020-07-13	Africa|hCoV-19/South Africa/Tygerberg 10/2020|EPI ISL 464121|B.1.8|South Africa|2020-04-08	0.0004033587	Africa
Africa|hCoV-19/South Africa/KRISP-K000584/2020|EPI ISL 509240|B.1.1.273|South Africa|2020-07-13	Africa|hCoV-19/South Africa/Tygerberg 10/2020|EPI ISL 464121|B.1.8|South Africa|2020-04-08	0.0005042089	Africa
Africa|hCoV-19/South Africa/KRISP-K000585/2020|EPI ISL 509241|B.1.140|South Africa|2020-07-13	Africa|hCoV-19/South Africa/Tygerberg 10/2020|EPI ISL 464121|B.1.8|South Africa|2020-04-08	0.0003024875	Africa
Africa|hCoV-19/South Africa/KRISP-K000586/2020|EPI ISL 509242|B.1.140|South Africa|2020-07-13	Africa|hCoV-19/South Africa/Tygerberg 10/2020|EPI ISL 464121|B.1.8|South Africa|2020-04-08	0.0003362815	Africa
Africa|hCoV-19/South Africa/KRISP-K000588/2020|EPI ISL 509243|B.1.1.206|South Africa|2020-07-13	Africa|hCoV-19/South Africa/Tygerberg 10/2020|EPI ISL 464121|B.1.8|South Africa|2020-04-08	0.0004369808	Africa
Africa|hCoV-19/South Africa/KRISP-K000589/2020|EPI ISL 509244|B.1.1.206|South Africa|2020-07-13	Africa|hCoV-19/South Africa/Tygerberg 10/2020|EPI ISL 464121|B.1.8|South Africa|2020-04-08	0.0004369998	Africa
Africa|hCoV-19/South Africa/KRISP-K000591/2020|EPI ISL 509245|B.1.5|South Africa|2020-07-12	Africa|hCoV-19/South Africa/Tygerberg 10/2020|EPI ISL 464121|B.1.8|South Africa|2020-04-08	0.0001344073	Africa
Africa|hCoV-19/South Africa/KRISP-K000592/2020|EPI ISL 509246|B.1.1.273|South Africa|2020-07-13	Africa|hCoV-19/South Africa/Tygerberg 10/2020|EPI ISL 464121|B.1.8|South Africa|2020-04-08	0.0004404997	Africa
Africa|hCoV-19/South Africa/KRISP-K000594/2020|EPI ISL 509247|B.1.140|South Africa|2020-07-02	Africa|hCoV-19/South Africa/Tygerberg 10/2020|EPI ISL 464121|B.1.8|South Africa|2020-04-08	0.0004033412	Africa
Africa|hCoV-19/South Africa/KRISP-K000595/2020|EPI ISL 509248|B.1.140|South Africa|2020-07-02	Africa|hCoV-19/South Africa/Tygerberg 10/2020|EPI ISL 464121|B.1.8|South Africa|2020-04-08	0.0003697220	Africa
Africa|hCoV-19/South Africa/KRISP-K000596/2020|EPI ISL 509249|B.1.1.206|South Africa|2020-07-02	Africa|hCoV-19/South Africa/Tygerberg 10/2020|EPI ISL 464121|B.1.8|South Africa|2020-04-08	0.0004706358	Africa
Africa|hCoV-19/South Africa/KRISP-K000597/2020|EPI ISL 509250|B.1.1.34|South Africa|2020-07-13	Africa|hCoV-19/South Africa/Tygerberg 10/2020|EPI ISL 464121|B.1.8|South Africa|2020-04-08	0.0003697219	Africa
Africa|hCoV-19/South Africa/KRISP-K000598/2020|EPI ISL 509251|B.1.1.206|South Africa|2020-07-03	Africa|hCoV-19/South Africa/Tygerberg 10/2020|EPI ISL 464121|B.1.8|South Africa|2020-04-08	0.0003361040	Africa
Africa|hCoV-19/South Africa/KRISP-K000599/2020|EPI ISL 509252|B.1.1.273|South Africa|2020-07-13	Africa|hCoV-19/South Africa/Tygerberg 10/2020|EPI ISL 464121|B.1.8|South Africa|2020-04-08	0.0003361040	Africa
Africa|hCoV-19/South Africa/KRISP-K000600/2020|EPI ISL 509253|B.1.1.206|South Africa|2020-07-01	Africa|hCoV-19/South Africa/Tygerberg 10/2020|EPI ISL 464121|B.1.8|South Africa|2020-04-08	0.0004705948	Africa
Africa|hCoV-19/South Africa/KRISP-K000601/2020|EPI ISL 509254|B.1.1.57|South Africa|2020-07-13	Africa|hCoV-19/South Africa/Tygerberg 10/2020|EPI ISL 464121|B.1.8|South Africa|2020-04-08	0.0003024875	Africa
Africa|hCoV-19/South Africa/KRISP-K000602/2020|EPI ISL 509255|B.1.1.206|South Africa|2020-07-01	Africa|hCoV-19/South Africa/Tygerberg 10/2020|EPI ISL 464121|B.1.8|South Africa|2020-04-08	0.0004369721	Africa
Africa|hCoV-19/South Africa/KRISP-K000603/2020|EPI ISL 509256|B.1.1.206|South Africa|2020-07-02	Africa|hCoV-19/South Africa/Tygerberg 10/2020|EPI ISL 464121|B.1.8|South Africa|2020-04-08	0.0004033412	Africa
Africa|hCoV-19/South Africa/KRISP-K000604/2020|EPI ISL 509257|C.1|South Africa|2020-07-01	Africa|hCoV-19/South Africa/Tygerberg 10/2020|EPI ISL 464121|B.1.8|South Africa|2020-04-08	0.0004705948	Africa
Africa|hCoV-19/South Africa/KRISP-K000606/2020|EPI ISL 509259|B.1.1.206|South Africa|2020-07-02	Africa|hCoV-19/South Africa/Tygerberg 10/2020|EPI ISL 464121|B.1.8|South Africa|2020-04-08	0.0005840982	Africa
Africa|hCoV-19/South Africa/KRISP-K000607/2020|EPI ISL 509260|B.1.1.57|South Africa|2020-07-13	Africa|hCoV-19/South Africa/Tygerberg 10/2020|EPI ISL 464121|B.1.8|South Africa|2020-04-08	0.0003697382	Africa
Africa|hCoV-19/South Africa/KRISP-K000608/2020|EPI ISL 509261|H.1|South Africa|2020-07-03	Africa|hCoV-19/South Africa/Tygerberg 10/2020|EPI ISL 464121|B.1.8|South Africa|2020-04-08	0.0003706399	Africa
Africa|hCoV-19/South Africa/KRISP-K000612/2020|EPI ISL 509264|B.1.1.206|South Africa|2020-07-01	Africa|hCoV-19/South Africa/Tygerberg 10/2020|EPI ISL 464121|B.1.8|South Africa|2020-04-08	0.0005378913	Africa
Africa|hCoV-19/South Africa/KRISP-K000613/2020|EPI ISL 509265|B.1.1.206|South Africa|2020-07-14	Africa|hCoV-19/South Africa/Tygerberg 10/2020|EPI ISL 464121|B.1.8|South Africa|2020-04-08	0.0005378805	Africa
Africa|hCoV-19/South Africa/KRISP-K000614/2020|EPI ISL 509266|B.1.1.206|South Africa|2020-07-02	Africa|hCoV-19/South Africa/Tygerberg 10/2020|EPI ISL 464121|B.1.8|South Africa|2020-04-08	0.0004369911	Africa
Africa|hCoV-19/South Africa/KRISP-K000615/2020|EPI ISL 509267|B.1.1.206|South Africa|2020-07-02	Africa|hCoV-19/South Africa/Tygerberg 10/2020|EPI ISL 464121|B.1.8|South Africa|2020-04-08	0.0005042409	Africa
Africa|hCoV-19/South Africa/KRISP-K000616/2020|EPI ISL 509268|B.1.1.206|South Africa|2020-07-01	Africa|hCoV-19/South Africa/Tygerberg 10/2020|EPI ISL 464121|B.1.8|South Africa|2020-04-08	0.0004065655	Africa
Africa|hCoV-19/South Africa/KRISP-K000617/2020|EPI ISL 509269|B.1.1.206|South Africa|2020-07-01	Africa|hCoV-19/South Africa/Tygerberg 10/2020|EPI ISL 464121|B.1.8|South Africa|2020-04-08	0.0004033587	Africa
Africa|hCoV-19/South Africa/KRISP-K000618/2020|EPI ISL 509270|B.1.1.206|South Africa|2020-07-03	Africa|hCoV-19/South Africa/Tygerberg 10/2020|EPI ISL 464121|B.1.8|South Africa|2020-04-08	0.0003697219	Africa
Africa|hCoV-19/South Africa/KRISP-K000620/2020|EPI ISL 509272|B.1.1.206|South Africa|2020-07-01	Africa|hCoV-19/South Africa/Tygerberg 10/2020|EPI ISL 464121|B.1.8|South Africa|2020-04-08	0.0004436970	Africa
Africa|hCoV-19/South Africa/KRISP-K000621/2020|EPI ISL 509273|B.1.140|South Africa|2020-07-02	Africa|hCoV-19/South Africa/Tygerberg 10/2020|EPI ISL 464121|B.1.8|South Africa|2020-04-08	0.0003727911	Africa
Africa|hCoV-19/South Africa/KRISP-K000622/2020|EPI ISL 509274|B.1.1|South Africa|2020-07-03	Africa|hCoV-19/South Africa/Tygerberg 10/2020|EPI ISL 464121|B.1.8|South Africa|2020-04-08	0.0002352483	Africa
Africa|hCoV-19/South Africa/KRISP-K000623/2020|EPI ISL 509275|B.1.1.206|South Africa|2020-07-04	Africa|hCoV-19/South Africa/Tygerberg 10/2020|EPI ISL 464121|B.1.8|South Africa|2020-04-08	0.0005042409	Africa
Africa|hCoV-19/South Africa/KRISP-K000624/2020|EPI ISL 509276|B.1.1.206|South Africa|2020-07-02	Africa|hCoV-19/South Africa/Tygerberg 10/2020|EPI ISL 464121|B.1.8|South Africa|2020-04-08	0.0004057231	Africa
Africa|hCoV-19/South Africa/KRISP-K000625/2020|EPI ISL 509277|B.1.1.206|South Africa|2020-07-11	Africa|hCoV-19/South Africa/Tygerberg 10/2020|EPI ISL 464121|B.1.8|South Africa|2020-04-08	0.0004751344	Africa
Africa|hCoV-19/South Africa/KRISP-K000626/2020|EPI ISL 509278|B.1.1.1|South Africa|2020-07-07	Africa|hCoV-19/South Africa/Tygerberg 10/2020|EPI ISL 464121|B.1.8|South Africa|2020-04-08	0.0004851554	Africa
Africa|hCoV-19/South Africa/KRISP-K000628/2020|EPI ISL 509279|B.1.1.206|South Africa|2020-07-12	Africa|hCoV-19/South Africa/Tygerberg 10/2020|EPI ISL 464121|B.1.8|South Africa|2020-04-08	0.0004033508	Africa
Africa|hCoV-19/South Africa/KRISP-K000629/2020|EPI ISL 509280|B.1.1|South Africa|2020-07-03	Africa|hCoV-19/South Africa/Tygerberg 10/2020|EPI ISL 464121|B.1.8|South Africa|2020-04-08	0.0004153261	Africa
Africa|hCoV-19/South Africa/KRISP-K000630/2020|EPI ISL 509281|B.1.1.206|South Africa|2020-07-03	Africa|hCoV-19/South Africa/Tygerberg 10/2020|EPI ISL 464121|B.1.8|South Africa|2020-04-08	0.0003697379	Africa
Africa|hCoV-19/South Africa/KRISP-K000631/2020|EPI ISL 509282|B.1.1.206|South Africa|2020-07-04	Africa|hCoV-19/South Africa/Tygerberg 10/2020|EPI ISL 464121|B.1.8|South Africa|2020-04-08	0.0004065104	Africa
Africa|hCoV-19/South Africa/KRISP-K000632/2020|EPI ISL 509283|B.1.1.206|South Africa|2020-07-02	Africa|hCoV-19/South Africa/Tygerberg 10/2020|EPI ISL 464121|B.1.8|South Africa|2020-04-08	0.0004033411	Africa
Africa|hCoV-19/South Africa/KRISP-K000633/2020|EPI ISL 509284|B.1.1.206|South Africa|2020-07-02	Africa|hCoV-19/South Africa/Tygerberg 10/2020|EPI ISL 464121|B.1.8|South Africa|2020-04-08	0.0003697219	Africa
Africa|hCoV-19/South Africa/KRISP-K000635/2020|EPI ISL 509285|B.1|South Africa|2020-07-07	Africa|hCoV-19/South Africa/Tygerberg 10/2020|EPI ISL 464121|B.1.8|South Africa|2020-04-08	0.0003024672	Africa
Africa|hCoV-19/South Africa/KRISP-K000637/2020|EPI ISL 509287|B.1.106|South Africa|2020-07-13	Africa|hCoV-19/South Africa/Tygerberg 10/2020|EPI ISL 464121|B.1.8|South Africa|2020-04-08	0.0002352270	Africa
Africa|hCoV-19/South Africa/KRISP-K000639/2020|EPI ISL 509288|C.1|South Africa|2020-07-13	Africa|hCoV-19/South Africa/Tygerberg 10/2020|EPI ISL 464121|B.1.8|South Africa|2020-04-08	0.0004398844	Africa
Africa|hCoV-19/South Africa/KRISP-K000640/2020|EPI ISL 509289|B.1.5.31|South Africa|2020-07-13	Africa|hCoV-19/South Africa/Tygerberg 10/2020|EPI ISL 464121|B.1.8|South Africa|2020-04-08	0.0002352326	Africa
Africa|hCoV-19/South Africa/KRISP-K000641/2020|EPI ISL 509290|B.1.1.34|South Africa|2020-07-13	Africa|hCoV-19/South Africa/Tygerberg 10/2020|EPI ISL 464121|B.1.8|South Africa|2020-04-08	0.0005042848	Africa
Africa|hCoV-19/South Africa/KRISP-K000643/2020|EPI ISL 509292|C.1|South Africa|2020-07-10	Africa|hCoV-19/South Africa/Tygerberg 10/2020|EPI ISL 464121|B.1.8|South Africa|2020-04-08	0.0004369721	Africa
Africa|hCoV-19/South Africa/KRISP-K000649/2020|EPI ISL 509293|B.1.5.19|South Africa|2020-07-13	Africa|hCoV-19/South Africa/Tygerberg 10/2020|EPI ISL 464121|B.1.8|South Africa|2020-04-08	0.0004033141	Africa
Africa|hCoV-19/South Africa/KRISP-K000650/2020|EPI ISL 509294|B.1.1.206|South Africa|2020-07-13	Africa|hCoV-19/South Africa/Tygerberg 10/2020|EPI ISL 464121|B.1.8|South Africa|2020-04-08	0.0004705632	Africa
Africa|hCoV-19/South Africa/KRISP-K000652/2020|EPI ISL 509296|B.1.1.273|South Africa|2020-07-13	Africa|hCoV-19/South Africa/Tygerberg 10/2020|EPI ISL 464121|B.1.8|South Africa|2020-04-08	0.0004705743	Africa
Africa|hCoV-19/South Africa/KRISP-K000655/2020|EPI ISL 509298|B.1.1.254|South Africa|2020-07-12	Africa|hCoV-19/South Africa/Tygerberg 10/2020|EPI ISL 464121|B.1.8|South Africa|2020-04-08	0.0003845772	Africa
Africa|hCoV-19/South Africa/KRISP-K000658/2020|EPI ISL 509299|C.1|South Africa|2020-07-13	Africa|hCoV-19/South Africa/Tygerberg 10/2020|EPI ISL 464121|B.1.8|South Africa|2020-04-08	0.0006055199	Africa
Africa|hCoV-19/South Africa/KRISP-K000659/2020|EPI ISL 509300|B.1.1.206|South Africa|2020-07-13	Africa|hCoV-19/South Africa/Tygerberg 10/2020|EPI ISL 464121|B.1.8|South Africa|2020-04-08	0.0004706740	Africa
Africa|hCoV-19/South Africa/KRISP-K001035/2020|EPI ISL 509301|H.1|South Africa|2020-07-17	Africa|hCoV-19/South Africa/Tygerberg 10/2020|EPI ISL 464121|B.1.8|South Africa|2020-04-08	0.0003361120	Africa
Africa|hCoV-19/South Africa/KRISP-K001037/2020|EPI ISL 509302|B.1.140|South Africa|2020-07-16	Africa|hCoV-19/South Africa/Tygerberg 10/2020|EPI ISL 464121|B.1.8|South Africa|2020-04-08	0.0003024876	Africa
Africa|hCoV-19/South Africa/KRISP-K001038/2020|EPI ISL 509303|B.1.1.273|South Africa|2020-07-16	Africa|hCoV-19/South Africa/Tygerberg 10/2020|EPI ISL 464121|B.1.8|South Africa|2020-04-08	0.0004705743	Africa
Africa|hCoV-19/South Africa/KRISP-K001041/2020|EPI ISL 509304|B.1.1.273|South Africa|2020-07-16	Africa|hCoV-19/South Africa/Tygerberg 10/2020|EPI ISL 464121|B.1.8|South Africa|2020-04-08	0.0005042308	Africa
Africa|hCoV-19/South Africa/KRISP-K001043/2020|EPI ISL 509305|B.1.5.16|South Africa|2020-07-02	Africa|hCoV-19/South Africa/Tygerberg 10/2020|EPI ISL 464121|B.1.8|South Africa|2020-04-08	0.0004705726	Africa
Africa|hCoV-19/South Africa/KRISP-K001044/2020|EPI ISL 509306|B.1.1|South Africa|2020-07-18	Africa|hCoV-19/South Africa/Tygerberg 10/2020|EPI ISL 464121|B.1.8|South Africa|2020-04-08	0.0002688724	Africa
Africa|hCoV-19/South Africa/KRISP-K001045/2020|EPI ISL 509307|C.2|South Africa|2020-07-18	Africa|hCoV-19/South Africa/Tygerberg 10/2020|EPI ISL 464121|B.1.8|South Africa|2020-04-08	0.0005042409	Africa
Africa|hCoV-19/South Africa/KRISP-K001049/2020|EPI ISL 509308|B.1.1.34|South Africa|2020-07-16	Africa|hCoV-19/South Africa/Tygerberg 10/2020|EPI ISL 464121|B.1.8|South Africa|2020-04-08	0.0005042427	Africa
Africa|hCoV-19/South Africa/KRISP-K001051/2020|EPI ISL 509309|B.1.1.206|South Africa|2020-07-14	Africa|hCoV-19/South Africa/Tygerberg 10/2020|EPI ISL 464121|B.1.8|South Africa|2020-04-08	0.0005042729	Africa
Africa|hCoV-19/South Africa/KRISP-K001052/2020|EPI ISL 509310|B.1.1.206|South Africa|2020-07-14	Africa|hCoV-19/South Africa/Tygerberg 10/2020|EPI ISL 464121|B.1.8|South Africa|2020-04-08	0.0004369721	Africa
Africa|hCoV-19/South Africa/KRISP-K001053/2020|EPI ISL 509311|B.1.1.206|South Africa|2020-07-03	Africa|hCoV-19/South Africa/Tygerberg 10/2020|EPI ISL 464121|B.1.8|South Africa|2020-04-08	0.0003707097	Africa
Africa|hCoV-19/South Africa/KRISP-K001055/2020|EPI ISL 509313|B.1.1.62|South Africa|2020-07-13	Africa|hCoV-19/South Africa/Tygerberg 10/2020|EPI ISL 464121|B.1.8|South Africa|2020-04-08	0.0004033858	Africa
Africa|hCoV-19/South Africa/KRISP-K001057/2020|EPI ISL 509314|B.1.1.254|South Africa|2020-07-03	Africa|hCoV-19/South Africa/Tygerberg 10/2020|EPI ISL 464121|B.1.8|South Africa|2020-04-08	0.0003360894	Africa
Africa|hCoV-19/South Africa/KRISP-K001059/2020|EPI ISL 509316|B.1.1|South Africa|2020-07-01	Africa|hCoV-19/South Africa/Tygerberg 10/2020|EPI ISL 464121|B.1.8|South Africa|2020-04-08	0.0004706059	Africa
Africa|hCoV-19/South Africa/KRISP-K001061/2020|EPI ISL 509317|B.1.1.206|South Africa|2020-07-04	Africa|hCoV-19/South Africa/Tygerberg 10/2020|EPI ISL 464121|B.1.8|South Africa|2020-04-08	0.0003360973	Africa
Africa|hCoV-19/South Africa/KRISP-K001062/2020|EPI ISL 509318|B.1.1.206|South Africa|2020-07-03	Africa|hCoV-19/South Africa/Tygerberg 10/2020|EPI ISL 464121|B.1.8|South Africa|2020-04-08	0.0003697219	Africa
Africa|hCoV-19/South Africa/KRISP-K001063/2020|EPI ISL 509319|B.1.5|South Africa|2020-07-03	Africa|hCoV-19/South Africa/Tygerberg 10/2020|EPI ISL 464121|B.1.8|South Africa|2020-04-08	0.0003360973	Africa
Africa|hCoV-19/South Africa/KRISP-K001064/2020|EPI ISL 509320|B.1.1.273|South Africa|2020-07-03	Africa|hCoV-19/South Africa/Tygerberg 10/2020|EPI ISL 464121|B.1.8|South Africa|2020-04-08	0.0003361187	Africa
Africa|hCoV-19/South Africa/KRISP-K001065/2020|EPI ISL 509321|B.1.1|South Africa|2020-07-03	Africa|hCoV-19/South Africa/Tygerberg 10/2020|EPI ISL 464121|B.1.8|South Africa|2020-04-08	0.0003024947	Africa
Africa|hCoV-19/South Africa/KRISP-K001067/2020|EPI ISL 509323|B.1.1.206|South Africa|2020-07-02	Africa|hCoV-19/South Africa/Tygerberg 10/2020|EPI ISL 464121|B.1.8|South Africa|2020-04-08	0.0004369998	Africa
Africa|hCoV-19/South Africa/KRISP-K001068/2020|EPI ISL 509324|C.1|South Africa|2020-07-14	Africa|hCoV-19/South Africa/Tygerberg 10/2020|EPI ISL 464121|B.1.8|South Africa|2020-04-08	0.0005042189	Africa
Africa|hCoV-19/South Africa/KRISP-K001071/2020|EPI ISL 509325|B.1.1.273|South Africa|2020-07-18	Africa|hCoV-19/South Africa/Tygerberg 10/2020|EPI ISL 464121|B.1.8|South Africa|2020-04-08	0.0004033507	Africa
Africa|hCoV-19/South Africa/KRISP-K001072/2020|EPI ISL 509326|B.1.1.206|South Africa|2020-07-14	Africa|hCoV-19/South Africa/Tygerberg 10/2020|EPI ISL 464121|B.1.8|South Africa|2020-04-08	0.0003360894	Africa
Africa|hCoV-19/South Africa/KRISP-K001073/2020|EPI ISL 509327|B.1.1|South Africa|2020-07-14	Africa|hCoV-19/South Africa/Tygerberg 10/2020|EPI ISL 464121|B.1.8|South Africa|2020-04-08	0.0004369721	Africa
Africa|hCoV-19/South Africa/KRISP-K001074/2020|EPI ISL 509328|C.1|South Africa|2020-07-14	Africa|hCoV-19/South Africa/Tygerberg 10/2020|EPI ISL 464121|B.1.8|South Africa|2020-04-08	0.0005378678	Africa
Africa|hCoV-19/South Africa/KRISP-K001075/2020|EPI ISL 509329|C.1|South Africa|2020-07-02	Africa|hCoV-19/South Africa/Tygerberg 10/2020|EPI ISL 464121|B.1.8|South Africa|2020-04-08	0.0005042189	Africa
Africa|hCoV-19/South Africa/KRISP-K001076/2020|EPI ISL 509330|B.1.1|South Africa|2020-07-04	Africa|hCoV-19/South Africa/Tygerberg 10/2020|EPI ISL 464121|B.1.8|South Africa|2020-04-08	0.0003024744	Africa
Africa|hCoV-19/South Africa/KRISP-K001077/2020|EPI ISL 509331|B.1.1|South Africa|2020-07-03	Africa|hCoV-19/South Africa/Tygerberg 10/2020|EPI ISL 464121|B.1.8|South Africa|2020-04-08	0.0003697307	Africa
Africa|hCoV-19/South Africa/KRISP-K001078/2020|EPI ISL 509332|H.1|South Africa|2020-07-03	Africa|hCoV-19/South Africa/Tygerberg 10/2020|EPI ISL 464121|B.1.8|South Africa|2020-04-08	0.0003361120	Africa
Africa|hCoV-19/South Africa/KRISP-K001079/2020|EPI ISL 509333|B.1.1.273|South Africa|2020-07-03	Africa|hCoV-19/South Africa/Tygerberg 10/2020|EPI ISL 464121|B.1.8|South Africa|2020-04-08	0.0004705743	Africa
Africa|hCoV-19/South Africa/KRISP-K001080/2020|EPI ISL 509334|B.1.1|South Africa|2020-07-01	Africa|hCoV-19/South Africa/Tygerberg 10/2020|EPI ISL 464121|B.1.8|South Africa|2020-04-08	0.0003360974	Africa
Africa|hCoV-19/South Africa/KRISP-K001082/2020|EPI ISL 509335|B.1.1.40|South Africa|2020-07-18	Africa|hCoV-19/South Africa/Tygerberg 10/2020|EPI ISL 464121|B.1.8|South Africa|2020-04-08	0.0004705948	Africa
Africa|hCoV-19/South Africa/KRISP-K001084/2020|EPI ISL 509337|C.1|South Africa|2020-07-03	Africa|hCoV-19/South Africa/Tygerberg 10/2020|EPI ISL 464121|B.1.8|South Africa|2020-04-08	0.0005714712	Africa
Africa|hCoV-19/South Africa/KRISP-K001085/2020|EPI ISL 509338|C.1|South Africa|2020-07-13	Africa|hCoV-19/South Africa/Tygerberg 10/2020|EPI ISL 464121|B.1.8|South Africa|2020-04-08	0.0004705948	Africa
Africa|hCoV-19/South Africa/KRISP-K001087/2020|EPI ISL 509339|B.1.1.56|South Africa|2020-07-13	Africa|hCoV-19/South Africa/Tygerberg 10/2020|EPI ISL 464121|B.1.8|South Africa|2020-04-08	0.0004706358	Africa
Africa|hCoV-19/South Africa/KRISP-K001088/2020|EPI ISL 509340|B.1.1.99|South Africa|2020-07-13	Africa|hCoV-19/South Africa/Tygerberg 10/2020|EPI ISL 464121|B.1.8|South Africa|2020-04-08	0.0002688607	Africa
Africa|hCoV-19/South Africa/KRISP-K001091/2020|EPI ISL 509342|B.1.1.206|South Africa|2020-07-10	Africa|hCoV-19/South Africa/Tygerberg 10/2020|EPI ISL 464121|B.1.8|South Africa|2020-04-08	0.0004369721	Africa
Africa|hCoV-19/South Africa/KRISP-K001096/2020|EPI ISL 509345|B.1.1.206|South Africa|2020-07-13	Africa|hCoV-19/South Africa/Tygerberg 10/2020|EPI ISL 464121|B.1.8|South Africa|2020-04-08	0.0004706042	Africa
Africa|hCoV-19/South Africa/KRISP-K001097/2020|EPI ISL 509346|B.1.1|South Africa|2020-07-13	Africa|hCoV-19/South Africa/Tygerberg 10/2020|EPI ISL 464121|B.1.8|South Africa|2020-04-08	0.0005042427	Africa
Africa|hCoV-19/South Africa/KRISP-K001098/2020|EPI ISL 509347|B.1.1|South Africa|2020-07-10	Africa|hCoV-19/South Africa/Tygerberg 10/2020|EPI ISL 464121|B.1.8|South Africa|2020-04-08	0.0003024815	Africa
Africa|hCoV-19/South Africa/KRISP-K001099/2020|EPI ISL 509348|B.1.1.62|South Africa|2020-07-13	Africa|hCoV-19/South Africa/Tygerberg 10/2020|EPI ISL 464121|B.1.8|South Africa|2020-04-08	0.0003697380	Africa
Africa|hCoV-19/South Africa/KRISP-K001101/2020|EPI ISL 509350|C.1|South Africa|2020-07-10	Africa|hCoV-19/South Africa/Tygerberg 10/2020|EPI ISL 464121|B.1.8|South Africa|2020-04-08	0.0004706153	Africa
Africa|hCoV-19/South Africa/KRISP-K001103/2020|EPI ISL 509352|B.1.1.206|South Africa|2020-07-13	Africa|hCoV-19/South Africa/Tygerberg 10/2020|EPI ISL 464121|B.1.8|South Africa|2020-04-08	0.0004033412	Africa
Africa|hCoV-19/South Africa/KRISP-K001104/2020|EPI ISL 509353|C.1|South Africa|2020-07-13	Africa|hCoV-19/South Africa/Tygerberg 10/2020|EPI ISL 464121|B.1.8|South Africa|2020-04-08	0.0004705837	Africa
Africa|hCoV-19/South Africa/KRISP-K001105/2020|EPI ISL 509354|B.1.1.206|South Africa|2020-07-10	Africa|hCoV-19/South Africa/Tygerberg 10/2020|EPI ISL 464121|B.1.8|South Africa|2020-04-08	0.0004033507	Africa
Africa|hCoV-19/South Africa/KRISP-K001109/2020|EPI ISL 509356|B.1.1.34|South Africa|2020-07-16	Africa|hCoV-19/South Africa/Tygerberg 10/2020|EPI ISL 464121|B.1.8|South Africa|2020-04-08	0.0003697219	Africa
Africa|hCoV-19/South Africa/KRISP-K001110/2020|EPI ISL 509357|C.1|South Africa|2020-07-17	Africa|hCoV-19/South Africa/Tygerberg 10/2020|EPI ISL 464121|B.1.8|South Africa|2020-04-08	0.0005042409	Africa
Africa|hCoV-19/South Africa/KRISP-K001112/2020|EPI ISL 509358|B.1.5|South Africa|2020-07-17	Africa|hCoV-19/South Africa/Tygerberg 10/2020|EPI ISL 464121|B.1.8|South Africa|2020-04-08	0.0002688660	Africa
Africa|hCoV-19/South Africa/KRISP-K001113/2020|EPI ISL 509359|B.1|South Africa|2020-07-14	Africa|hCoV-19/South Africa/Tygerberg 10/2020|EPI ISL 464121|B.1.8|South Africa|2020-04-08	0.0003402280	Africa
Africa|hCoV-19/South Africa/KRISP-K001114/2020|EPI ISL 509360|B.1.1|South Africa|2020-07-17	Africa|hCoV-19/South Africa/Tygerberg 10/2020|EPI ISL 464121|B.1.8|South Africa|2020-04-08	0.0002688606	Africa
Africa|hCoV-19/South Africa/KRISP-K001115/2020|EPI ISL 509361|B.1|South Africa|2020-07-14	Africa|hCoV-19/South Africa/Tygerberg 10/2020|EPI ISL 464121|B.1.8|South Africa|2020-04-08	0.0003697293	Africa
Africa|hCoV-19/South Africa/KRISP-K001116/2020|EPI ISL 509362|C.1|South Africa|2020-07-16	Africa|hCoV-19/South Africa/Tygerberg 10/2020|EPI ISL 464121|B.1.8|South Africa|2020-04-08	0.0005378913	Africa
Africa|hCoV-19/South Africa/KRISP-K001117/2020|EPI ISL 509363|H.1|South Africa|2020-07-17	Africa|hCoV-19/South Africa/Tygerberg 10/2020|EPI ISL 464121|B.1.8|South Africa|2020-04-08	0.0004033683	Africa
Africa|hCoV-19/South Africa/KRISP-K001118/2020|EPI ISL 509364|B.1.1.206|South Africa|2020-07-16	Africa|hCoV-19/South Africa/Tygerberg 10/2020|EPI ISL 464121|B.1.8|South Africa|2020-04-08	0.0003697219	Africa
Africa|hCoV-19/South Africa/KRISP-K001121/2020|EPI ISL 509365|B.1.1.273|South Africa|2020-07-16	Africa|hCoV-19/South Africa/Tygerberg 10/2020|EPI ISL 464121|B.1.8|South Africa|2020-04-08	0.0004033426	Africa
Africa|hCoV-19/South Africa/KRISP-K001122/2020|EPI ISL 515801|B.1.106|South Africa|2020-07-16	Africa|hCoV-19/South Africa/Tygerberg 10/2020|EPI ISL 464121|B.1.8|South Africa|2020-04-08	0.0002688363	Africa
Africa|hCoV-19/South Africa/KRISP-K001123/2020|EPI ISL 509366|B.1.1.34|South Africa|2020-07-15	Africa|hCoV-19/South Africa/Tygerberg 10/2020|EPI ISL 464121|B.1.8|South Africa|2020-04-08	0.0003697219	Africa
Africa|hCoV-19/South Africa/KRISP-K001124/2020|EPI ISL 509367|B.1.1.40|South Africa|2020-07-16	Africa|hCoV-19/South Africa/Tygerberg 10/2020|EPI ISL 464121|B.1.8|South Africa|2020-04-08	0.0005042189	Africa
Africa|hCoV-19/South Africa/KRISP-K001125/2020|EPI ISL 509368|B.1.1.117|South Africa|2020-07-16	Africa|hCoV-19/South Africa/Tygerberg 10/2020|EPI ISL 464121|B.1.8|South Africa|2020-04-08	0.0003697146	Africa
Africa|hCoV-19/South Africa/KRISP-K001126/2020|EPI ISL 509369|B.1.5|South Africa|2020-07-16	Africa|hCoV-19/South Africa/Tygerberg 10/2020|EPI ISL 464121|B.1.8|South Africa|2020-04-08	0.0003360736	Africa
Africa|hCoV-19/South Africa/KRISP-K001128/2020|EPI ISL 509371|B.1.1.273|South Africa|2020-07-16	Africa|hCoV-19/South Africa/Tygerberg 10/2020|EPI ISL 464121|B.1.8|South Africa|2020-04-08	0.0003407810	Africa
Africa|hCoV-19/South Africa/KRISP-K001317/2020|EPI ISL 515802|B.1.1.62|South Africa|2020-07-17	Africa|hCoV-19/South Africa/Tygerberg 10/2020|EPI ISL 464121|B.1.8|South Africa|2020-04-08	0.0004033588	Africa
Africa|hCoV-19/South Africa/KRISP-K001318/2020|EPI ISL 515803|B.1.1|South Africa|2020-07-18	Africa|hCoV-19/South Africa/Tygerberg 10/2020|EPI ISL 464121|B.1.8|South Africa|2020-04-08	0.0004033587	Africa
Africa|hCoV-19/South Africa/KRISP-K001319/2020|EPI ISL 515804|B.1.1.40|South Africa|2020-07-18	Africa|hCoV-19/South Africa/Tygerberg 10/2020|EPI ISL 464121|B.1.8|South Africa|2020-04-08	0.0003697219	Africa
Africa|hCoV-19/South Africa/KRISP-K001320/2020|EPI ISL 515805|C.6|South Africa|2020-07-18	Africa|hCoV-19/South Africa/Tygerberg 10/2020|EPI ISL 464121|B.1.8|South Africa|2020-04-08	0.0006726402	Africa
Africa|hCoV-19/South Africa/KRISP-K001321/2020|EPI ISL 515806|B.1.5.31|South Africa|2020-07-18	Africa|hCoV-19/South Africa/Tygerberg 10/2020|EPI ISL 464121|B.1.8|South Africa|2020-04-08	0.0003360815	Africa
Africa|hCoV-19/South Africa/KRISP-K001322/2020|EPI ISL 515807|B.1.1.57|South Africa|2020-07-18	Africa|hCoV-19/South Africa/Tygerberg 10/2020|EPI ISL 464121|B.1.8|South Africa|2020-04-08	0.0004033507	Africa
Africa|hCoV-19/South Africa/KRISP-K001323/2020|EPI ISL 515808|B.1|South Africa|2020-07-18	Africa|hCoV-19/South Africa/Tygerberg 10/2020|EPI ISL 464121|B.1.8|South Africa|2020-04-08	0.0003024875	Africa
Africa|hCoV-19/South Africa/KRISP-K001324/2020|EPI ISL 515809|B.1.5.16|South Africa|2020-07-18	Africa|hCoV-19/South Africa/Tygerberg 10/2020|EPI ISL 464121|B.1.8|South Africa|2020-04-08	0.0004369515	Africa
Africa|hCoV-19/South Africa/KRISP-K001325/2020|EPI ISL 515810|H.1|South Africa|2020-07-18	Africa|hCoV-19/South Africa/Tygerberg 10/2020|EPI ISL 464121|B.1.8|South Africa|2020-04-08	0.0004033507	Africa
Africa|hCoV-19/South Africa/KRISP-K001326/2020|EPI ISL 515811|B.1.1.34|South Africa|2020-07-18	Africa|hCoV-19/South Africa/Tygerberg 10/2020|EPI ISL 464121|B.1.8|South Africa|2020-04-08	0.0004033412	Africa
Africa|hCoV-19/South Africa/KRISP-K001327/2020|EPI ISL 515812|B.1.5.16|South Africa|2020-07-18	Africa|hCoV-19/South Africa/Tygerberg 10/2020|EPI ISL 464121|B.1.8|South Africa|2020-04-08	0.0003024804	Africa
Africa|hCoV-19/South Africa/KRISP-K001328/2020|EPI ISL 515813|B.1.1.34|South Africa|2020-07-18	Africa|hCoV-19/South Africa/Tygerberg 10/2020|EPI ISL 464121|B.1.8|South Africa|2020-04-08	0.0005042628	Africa
Africa|hCoV-19/South Africa/KRISP-K001329/2020|EPI ISL 515814|B.1.1.206|South Africa|2020-07-18	Africa|hCoV-19/South Africa/Tygerberg 10/2020|EPI ISL 464121|B.1.8|South Africa|2020-04-08	0.0004705837	Africa
Africa|hCoV-19/South Africa/KRISP-K001330/2020|EPI ISL 515815|B.1.1.206|South Africa|2020-07-18	Africa|hCoV-19/South Africa/Tygerberg 10/2020|EPI ISL 464121|B.1.8|South Africa|2020-04-08	0.0004033412	Africa
Africa|hCoV-19/South Africa/KRISP-K001331/2020|EPI ISL 515816|B.1.1.206|South Africa|2020-07-19	Africa|hCoV-19/South Africa/Tygerberg 10/2020|EPI ISL 464121|B.1.8|South Africa|2020-04-08	0.0004033507	Africa
Africa|hCoV-19/South Africa/KRISP-K001332/2020|EPI ISL 515817|B.1.1.62|South Africa|2020-07-19	Africa|hCoV-19/South Africa/Tygerberg 10/2020|EPI ISL 464121|B.1.8|South Africa|2020-04-08	0.0004369808	Africa
Africa|hCoV-19/South Africa/KRISP-K001333/2020|EPI ISL 515818|B.1.1.206|South Africa|2020-07-19	Africa|hCoV-19/South Africa/Tygerberg 10/2020|EPI ISL 464121|B.1.8|South Africa|2020-04-08	0.0004033426	Africa
Africa|hCoV-19/South Africa/KRISP-K001334/2020|EPI ISL 515819|B.1.1.206|South Africa|2020-07-19	Africa|hCoV-19/South Africa/Tygerberg 10/2020|EPI ISL 464121|B.1.8|South Africa|2020-04-08	0.0004369911	Africa
Africa|hCoV-19/South Africa/KRISP-K001335/2020|EPI ISL 515820|B.1.1.206|South Africa|2020-07-19	Africa|hCoV-19/South Africa/Tygerberg 10/2020|EPI ISL 464121|B.1.8|South Africa|2020-04-08	0.0005378913	Africa
Africa|hCoV-19/South Africa/KRISP-K001336/2020|EPI ISL 515821|B.1.1.62|South Africa|2020-07-19	Africa|hCoV-19/South Africa/Tygerberg 10/2020|EPI ISL 464121|B.1.8|South Africa|2020-04-08	0.0003361187	Africa
Africa|hCoV-19/South Africa/KRISP-K001337/2020|EPI ISL 515822|B.1.1.206|South Africa|2020-07-19	Africa|hCoV-19/South Africa/Tygerberg 10/2020|EPI ISL 464121|B.1.8|South Africa|2020-04-08	0.0004369998	Africa
Africa|hCoV-19/South Africa/KRISP-K001338/2020|EPI ISL 515823|B.1.5.16|South Africa|2020-07-18	Africa|hCoV-19/South Africa/Tygerberg 10/2020|EPI ISL 464121|B.1.8|South Africa|2020-04-08	0.0003024804	Africa
Africa|hCoV-19/South Africa/KRISP-K001339/2020|EPI ISL 515824|B.1.1.57|South Africa|2020-07-10	Africa|hCoV-19/South Africa/Tygerberg 10/2020|EPI ISL 464121|B.1.8|South Africa|2020-04-08	0.0004379670	Africa
Africa|hCoV-19/South Africa/KRISP-K001340/2020|EPI ISL 515825|B.1.1.206|South Africa|2020-07-10	Africa|hCoV-19/South Africa/Tygerberg 10/2020|EPI ISL 464121|B.1.8|South Africa|2020-04-08	0.0004706154	Africa
Africa|hCoV-19/South Africa/KRISP-K001341/2020|EPI ISL 515826|B.1.1.56|South Africa|2020-07-10	Africa|hCoV-19/South Africa/Tygerberg 10/2020|EPI ISL 464121|B.1.8|South Africa|2020-04-08	0.0004369808	Africa
Africa|hCoV-19/South Africa/KRISP-K001344/2020|EPI ISL 515829|B.1.1.254|South Africa|2020-07-13	Africa|hCoV-19/South Africa/Tygerberg 10/2020|EPI ISL 464121|B.1.8|South Africa|2020-04-08	0.0003697146	Africa
Africa|hCoV-19/South Africa/KRISP-K001345/2020|EPI ISL 515830|B.1.106|South Africa|2020-07-13	Africa|hCoV-19/South Africa/Tygerberg 10/2020|EPI ISL 464121|B.1.8|South Africa|2020-04-08	0.0003697045	Africa
Africa|hCoV-19/South Africa/KRISP-K001346/2020|EPI ISL 515831|H.1|South Africa|2020-07-13	Africa|hCoV-19/South Africa/Tygerberg 10/2020|EPI ISL 464121|B.1.8|South Africa|2020-04-08	0.0003697307	Africa
Africa|hCoV-19/South Africa/KRISP-K001347/2020|EPI ISL 515832|H.1|South Africa|2020-07-01	Africa|hCoV-19/South Africa/Tygerberg 10/2020|EPI ISL 464121|B.1.8|South Africa|2020-04-08	0.0003024815	Africa
Africa|hCoV-19/South Africa/KRISP-K001348/2020|EPI ISL 515833|B.1.5|South Africa|2020-07-01	Africa|hCoV-19/South Africa/Tygerberg 10/2020|EPI ISL 464121|B.1.8|South Africa|2020-04-08	0.0003024875	Africa
Africa|hCoV-19/South Africa/KRISP-K001349/2020|EPI ISL 515834|B.1.5|South Africa|2020-07-01	Africa|hCoV-19/South Africa/Tygerberg 10/2020|EPI ISL 464121|B.1.8|South Africa|2020-04-08	0.0003727571	Africa
Africa|hCoV-19/South Africa/KRISP-K001350/2020|EPI ISL 515835|B.1.1.273|South Africa|2020-06-30	Africa|hCoV-19/South Africa/Tygerberg 10/2020|EPI ISL 464121|B.1.8|South Africa|2020-04-08	0.0004033427	Africa
Africa|hCoV-19/South Africa/KRISP-K001351/2020|EPI ISL 515836|B.1.1.206|South Africa|2020-07-01	Africa|hCoV-19/South Africa/Tygerberg 10/2020|EPI ISL 464121|B.1.8|South Africa|2020-04-08	0.0005378913	Africa
Africa|hCoV-19/South Africa/KRISP-K001352/2020|EPI ISL 515837|B.1.1|South Africa|2020-06-24	Africa|hCoV-19/South Africa/Tygerberg 10/2020|EPI ISL 464121|B.1.8|South Africa|2020-04-08	0.0003360894	Africa
Africa|hCoV-19/South Africa/KRISP-K001353/2020|EPI ISL 515838|B.1.1.1|South Africa|2020-07-01	Africa|hCoV-19/South Africa/Tygerberg 10/2020|EPI ISL 464121|B.1.8|South Africa|2020-04-08	0.0005714961	Africa
Africa|hCoV-19/South Africa/KRISP-K001354/2020|EPI ISL 515839|B.1.1.273|South Africa|2020-07-01	Africa|hCoV-19/South Africa/Tygerberg 10/2020|EPI ISL 464121|B.1.8|South Africa|2020-04-08	0.0004706059	Africa
Africa|hCoV-19/South Africa/KRISP-K001355/2020|EPI ISL 515840|B.1.1.273|South Africa|2020-07-17	Africa|hCoV-19/South Africa/Tygerberg 10/2020|EPI ISL 464121|B.1.8|South Africa|2020-04-08	0.0003697233	Africa
Africa|hCoV-19/South Africa/KRISP-K001356/2020|EPI ISL 515841|B.1.1.34|South Africa|2020-07-16	Africa|hCoV-19/South Africa/Tygerberg 10/2020|EPI ISL 464121|B.1.8|South Africa|2020-04-08	0.0003361040	Africa
Africa|hCoV-19/South Africa/KRISP-K001357/2020|EPI ISL 515842|C.1|South Africa|2020-07-16	Africa|hCoV-19/South Africa/Tygerberg 10/2020|EPI ISL 464121|B.1.8|South Africa|2020-04-08	0.0006724478	Africa
Africa|hCoV-19/South Africa/KRISP-K001358/2020|EPI ISL 515843|H.1|South Africa|2020-07-15	Africa|hCoV-19/South Africa/Tygerberg 10/2020|EPI ISL 464121|B.1.8|South Africa|2020-04-08	0.0003697468	Africa
Africa|hCoV-19/South Africa/KRISP-K001359/2020|EPI ISL 515844|B.1.1.273|South Africa|2020-07-16	Africa|hCoV-19/South Africa/Tygerberg 10/2020|EPI ISL 464121|B.1.8|South Africa|2020-04-08	0.0005041970	Africa
Africa|hCoV-19/South Africa/KRISP-K001360/2020|EPI ISL 515845|B.1.1.206|South Africa|2020-07-16	Africa|hCoV-19/South Africa/Tygerberg 10/2020|EPI ISL 464121|B.1.8|South Africa|2020-04-08	0.0005042629	Africa
Africa|hCoV-19/South Africa/KRISP-K001361/2020|EPI ISL 515846|C.1|South Africa|2020-07-16	Africa|hCoV-19/South Africa/Tygerberg 10/2020|EPI ISL 464121|B.1.8|South Africa|2020-04-08	0.0006052191	Africa
Africa|hCoV-19/South Africa/KRISP-K001362/2020|EPI ISL 515847|B.1.1|South Africa|2020-07-15	Africa|hCoV-19/South Africa/Tygerberg 10/2020|EPI ISL 464121|B.1.8|South Africa|2020-04-08	0.0003361120	Africa
Africa|hCoV-19/South Africa/KRISP-K001363/2020|EPI ISL 515848|H.1|South Africa|2020-07-17	Africa|hCoV-19/South Africa/Tygerberg 10/2020|EPI ISL 464121|B.1.8|South Africa|2020-04-08	0.0003697307	Africa
Africa|hCoV-19/South Africa/KRISP-K001364/2020|EPI ISL 515849|B.1.1.273|South Africa|2020-07-16	Africa|hCoV-19/South Africa/Tygerberg 10/2020|EPI ISL 464121|B.1.8|South Africa|2020-04-08	0.0003360894	Africa
Africa|hCoV-19/South Africa/KRISP-K001365/2020|EPI ISL 515850|B.1.1.273|South Africa|2020-07-16	Africa|hCoV-19/South Africa/Tygerberg 10/2020|EPI ISL 464121|B.1.8|South Africa|2020-04-08	0.0004369911	Africa
Africa|hCoV-19/South Africa/KRISP-K001366/2020|EPI ISL 515851|B.1.140|South Africa|2020-07-16	Africa|hCoV-19/South Africa/Tygerberg 10/2020|EPI ISL 464121|B.1.8|South Africa|2020-04-08	0.0004369721	Africa
Africa|hCoV-19/South Africa/KRISP-K001367/2020|EPI ISL 515852|B.1.1.273|South Africa|2020-07-16	Africa|hCoV-19/South Africa/Tygerberg 10/2020|EPI ISL 464121|B.1.8|South Africa|2020-04-08	0.0003360894	Africa
Africa|hCoV-19/South Africa/KRISP-K001368/2020|EPI ISL 515853|B.1.1.273|South Africa|2020-07-15	Africa|hCoV-19/South Africa/Tygerberg 10/2020|EPI ISL 464121|B.1.8|South Africa|2020-04-08	0.0004369531	Africa
Africa|hCoV-19/South Africa/KRISP-K001370/2020|EPI ISL 515855|H.1|South Africa|2020-07-15	Africa|hCoV-19/South Africa/Tygerberg 10/2020|EPI ISL 464121|B.1.8|South Africa|2020-04-08	0.0003373898	Africa
Africa|hCoV-19/South Africa/KRISP-K001372/2020|EPI ISL 515857|B.1.1.52|South Africa|2020-07-15	Africa|hCoV-19/South Africa/Tygerberg 10/2020|EPI ISL 464121|B.1.8|South Africa|2020-04-08	0.0003704690	Africa
Africa|hCoV-19/South Africa/KRISP-K001373/2020|EPI ISL 515858|B.1.1.273|South Africa|2020-07-17	Africa|hCoV-19/South Africa/Tygerberg 10/2020|EPI ISL 464121|B.1.8|South Africa|2020-04-08	0.0004369721	Africa
Africa|hCoV-19/South Africa/KRISP-K001374/2020|EPI ISL 515859|B.1.1.273|South Africa|2020-07-16	Africa|hCoV-19/South Africa/Tygerberg 10/2020|EPI ISL 464121|B.1.8|South Africa|2020-04-08	0.0004369927	Africa
Africa|hCoV-19/South Africa/KRISP-K001375/2020|EPI ISL 515860|B.1.1.273|South Africa|2020-07-16	Africa|hCoV-19/South Africa/Tygerberg 10/2020|EPI ISL 464121|B.1.8|South Africa|2020-04-08	0.0004705743	Africa
Africa|hCoV-19/South Africa/KRISP-K001377/2020|EPI ISL 515862|B.1.1.206|South Africa|2020-07-16	Africa|hCoV-19/South Africa/Tygerberg 10/2020|EPI ISL 464121|B.1.8|South Africa|2020-04-08	0.0003697219	Africa
Africa|hCoV-19/South Africa/KRISP-K001378/2020|EPI ISL 515863|B.1.1.117|South Africa|2020-07-17	Africa|hCoV-19/South Africa/Tygerberg 10/2020|EPI ISL 464121|B.1.8|South Africa|2020-04-08	0.0003024744	Africa
Africa|hCoV-19/South Africa/KRISP-K001379/2020|EPI ISL 515864|B.1.1.206|South Africa|2020-07-09	Africa|hCoV-19/South Africa/Tygerberg 10/2020|EPI ISL 464121|B.1.8|South Africa|2020-04-08	0.0004033412	Africa
Africa|hCoV-19/South Africa/KRISP-K001380/2020|EPI ISL 515865|B.1.1.206|South Africa|2020-07-19	Africa|hCoV-19/South Africa/Tygerberg 10/2020|EPI ISL 464121|B.1.8|South Africa|2020-04-08	0.0004369721	Africa
Africa|hCoV-19/South Africa/KRISP-K001381/2020|EPI ISL 515866|C.1|South Africa|2020-07-19	Africa|hCoV-19/South Africa/Tygerberg 10/2020|EPI ISL 464121|B.1.8|South Africa|2020-04-08	0.0007061010	Africa
Africa|hCoV-19/South Africa/KRISP-K001383/2020|EPI ISL 515867|B.1.1.206|South Africa|2020-07-17	Africa|hCoV-19/South Africa/Tygerberg 10/2020|EPI ISL 464121|B.1.8|South Africa|2020-04-08	0.0005715574	Africa
Africa|hCoV-19/South Africa/KRISP-K001384/2020|EPI ISL 515868|B.1.1.206|South Africa|2020-07-17	Africa|hCoV-19/South Africa/Tygerberg 10/2020|EPI ISL 464121|B.1.8|South Africa|2020-04-08	0.0005042409	Africa
Africa|hCoV-19/South Africa/KRISP-K001385/2020|EPI ISL 515869|B.1.1.206|South Africa|2020-07-09	Africa|hCoV-19/South Africa/Tygerberg 10/2020|EPI ISL 464121|B.1.8|South Africa|2020-04-08	0.0003697219	Africa
Africa|hCoV-19/South Africa/KRISP-K001386/2020|EPI ISL 515870|C.1|South Africa|2020-07-17	Africa|hCoV-19/South Africa/Tygerberg 10/2020|EPI ISL 464121|B.1.8|South Africa|2020-04-08	0.0006051785	Africa
Africa|hCoV-19/South Africa/KRISP-K001388/2020|EPI ISL 515872|B.1.1.62|South Africa|2020-07-18	Africa|hCoV-19/South Africa/Tygerberg 10/2020|EPI ISL 464121|B.1.8|South Africa|2020-04-08	0.0004033682	Africa
Africa|hCoV-19/South Africa/KRISP-K001390/2020|EPI ISL 515874|B.1.140|South Africa|2020-07-20	Africa|hCoV-19/South Africa/Tygerberg 10/2020|EPI ISL 464121|B.1.8|South Africa|2020-04-08	0.0004033668	Africa
Africa|hCoV-19/South Africa/KRISP-K001391/2020|EPI ISL 515875|C.9|South Africa|2020-07-18	Africa|hCoV-19/South Africa/Tygerberg 10/2020|EPI ISL 464121|B.1.8|South Africa|2020-04-08	0.0005714712	Africa
Africa|hCoV-19/South Africa/KRISP-K001393/2020|EPI ISL 515877|B.1.1.206|South Africa|2020-07-16	Africa|hCoV-19/South Africa/Tygerberg 10/2020|EPI ISL 464121|B.1.8|South Africa|2020-04-08	0.0003697058	Africa
Africa|hCoV-19/South Africa/KRISP-K001394/2020|EPI ISL 515878|B.1.1.273|South Africa|2020-07-18	Africa|hCoV-19/South Africa/Tygerberg 10/2020|EPI ISL 464121|B.1.8|South Africa|2020-04-08	0.0004369531	Africa
Africa|hCoV-19/South Africa/KRISP-K001395/2020|EPI ISL 515879|B.1.1.273|South Africa|2020-07-19	Africa|hCoV-19/South Africa/Tygerberg 10/2020|EPI ISL 464121|B.1.8|South Africa|2020-04-08	0.0004850105	Africa
Africa|hCoV-19/South Africa/KRISP-K001397/2020|EPI ISL 515880|C.9|South Africa|2020-07-18	Africa|hCoV-19/South Africa/Tygerberg 10/2020|EPI ISL 464121|B.1.8|South Africa|2020-04-08	0.0005753969	Africa
Africa|hCoV-19/South Africa/KRISP-K001398/2020|EPI ISL 515881|B.1.1.206|South Africa|2020-07-18	Africa|hCoV-19/South Africa/Tygerberg 10/2020|EPI ISL 464121|B.1.8|South Africa|2020-04-08	0.0005042629	Africa
Africa|hCoV-19/South Africa/KRISP-K001399/2020|EPI ISL 515882|B.1.1.206|South Africa|2020-07-18	Africa|hCoV-19/South Africa/Tygerberg 10/2020|EPI ISL 464121|B.1.8|South Africa|2020-04-08	0.0003360973	Africa
Africa|hCoV-19/South Africa/KRISP-K001400/2020|EPI ISL 515883|B.1.106|South Africa|2020-07-17	Africa|hCoV-19/South Africa/Tygerberg 10/2020|EPI ISL 464121|B.1.8|South Africa|2020-04-08	0.0002688363	Africa
Africa|hCoV-19/South Africa/KRISP-K001402/2020|EPI ISL 515885|B.1.1.206|South Africa|2020-07-18	Africa|hCoV-19/South Africa/Tygerberg 10/2020|EPI ISL 464121|B.1.8|South Africa|2020-04-08	0.0004033602	Africa
Africa|hCoV-19/South Africa/KRISP-K001403/2020|EPI ISL 515886|B.1.1.206|South Africa|2020-07-18	Africa|hCoV-19/South Africa/Tygerberg 10/2020|EPI ISL 464121|B.1.8|South Africa|2020-04-08	0.0003697306	Africa
Africa|hCoV-19/South Africa/KRISP-K001405/2020|EPI ISL 515888|B.1.1.206|South Africa|2020-07-18	Africa|hCoV-19/South Africa/Tygerberg 10/2020|EPI ISL 464121|B.1.8|South Africa|2020-04-08	0.0004369911	Africa
Africa|hCoV-19/South Africa/KRISP-K001407/2020|EPI ISL 515890|C.9|South Africa|2020-07-18	Africa|hCoV-19/South Africa/Tygerberg 10/2020|EPI ISL 464121|B.1.8|South Africa|2020-04-08	0.0006070582	Africa
Africa|hCoV-19/South Africa/KRISP-K001408/2020|EPI ISL 515891|B.1.1.206|South Africa|2020-07-18	Africa|hCoV-19/South Africa/Tygerberg 10/2020|EPI ISL 464121|B.1.8|South Africa|2020-04-08	0.0003697307	Africa
Africa|hCoV-19/South Africa/KRISP-K001409/2020|EPI ISL 515892|B.1.1.273|South Africa|2020-07-17	Africa|hCoV-19/South Africa/Tygerberg 10/2020|EPI ISL 464121|B.1.8|South Africa|2020-04-08	0.0005042427	Africa
Africa|hCoV-19/South Africa/KRISP-K001410/2020|EPI ISL 515893|C.1|South Africa|2020-07-17	Africa|hCoV-19/South Africa/Tygerberg 10/2020|EPI ISL 464121|B.1.8|South Africa|2020-04-08	0.0005378805	Africa
Africa|hCoV-19/South Africa/KRISP-K002162/2020|EPI ISL 515568|H.1|South Africa|2020-07-08	Africa|hCoV-19/South Africa/Tygerberg 10/2020|EPI ISL 464121|B.1.8|South Africa|2020-04-08	0.0003697307	Africa
Africa|hCoV-19/South Africa/KRISP-K002163/2020|EPI ISL 515569|B.1.1.206|South Africa|2020-07-22	Africa|hCoV-19/South Africa/Tygerberg 10/2020|EPI ISL 464121|B.1.8|South Africa|2020-04-08	0.0004033587	Africa
Africa|hCoV-19/South Africa/KRISP-K002165/2020|EPI ISL 515571|B.1.1.206|South Africa|2020-07-22	Africa|hCoV-19/South Africa/Tygerberg 10/2020|EPI ISL 464121|B.1.8|South Africa|2020-04-08	0.0004408283	Africa
Africa|hCoV-19/South Africa/KRISP-K002168/2020|EPI ISL 515572|B.1.1|South Africa|2020-07-01	Africa|hCoV-19/South Africa/Tygerberg 10/2020|EPI ISL 464121|B.1.8|South Africa|2020-04-08	0.0003167136	Africa
Africa|hCoV-19/South Africa/KRISP-K002171/2020|EPI ISL 515573|H.1|South Africa|2020-07-08	Africa|hCoV-19/South Africa/Tygerberg 10/2020|EPI ISL 464121|B.1.8|South Africa|2020-04-08	0.0003361119	Africa
Africa|hCoV-19/South Africa/KRISP-K002172/2020|EPI ISL 515574|B.1|South Africa|2020-07-08	Africa|hCoV-19/South Africa/Tygerberg 10/2020|EPI ISL 464121|B.1.8|South Africa|2020-04-08	0.0004035813	Africa
Africa|hCoV-19/South Africa/KRISP-K002173/2020|EPI ISL 515575|B.1.1.206|South Africa|2020-07-08	Africa|hCoV-19/South Africa/Tygerberg 10/2020|EPI ISL 464121|B.1.8|South Africa|2020-04-08	0.0005042729	Africa
Africa|hCoV-19/South Africa/KRISP-K002174/2020|EPI ISL 515576|B.1.1.206|South Africa|2020-07-09	Africa|hCoV-19/South Africa/Tygerberg 10/2020|EPI ISL 464121|B.1.8|South Africa|2020-04-08	0.0003727659	Africa
Africa|hCoV-19/South Africa/KRISP-K002175/2020|EPI ISL 515577|B.1.1.57|South Africa|2020-07-09	Africa|hCoV-19/South Africa/Tygerberg 10/2020|EPI ISL 464121|B.1.8|South Africa|2020-04-08	0.0003066088	Africa
Africa|hCoV-19/South Africa/KRISP-K002176/2020|EPI ISL 515578|B.1.1.206|South Africa|2020-06-29	Africa|hCoV-19/South Africa/Tygerberg 10/2020|EPI ISL 464121|B.1.8|South Africa|2020-04-08	0.0003148003	Africa
Africa|hCoV-19/South Africa/KRISP-K002177/2020|EPI ISL 515579|B.1.1.57|South Africa|2020-07-09	Africa|hCoV-19/South Africa/Tygerberg 10/2020|EPI ISL 464121|B.1.8|South Africa|2020-04-08	0.0003046883	Africa
Africa|hCoV-19/South Africa/KRISP-K002179/2020|EPI ISL 515580|B.1.1.273|South Africa|2020-07-08	Africa|hCoV-19/South Africa/Tygerberg 10/2020|EPI ISL 464121|B.1.8|South Africa|2020-04-08	0.0003697307	Africa
Africa|hCoV-19/South Africa/KRISP-K002182/2020|EPI ISL 515581|B.1.1|South Africa|2020-07-08	Africa|hCoV-19/South Africa/Tygerberg 10/2020|EPI ISL 464121|B.1.8|South Africa|2020-04-08	0.0004111857	Africa
Africa|hCoV-19/South Africa/KRISP-K002183/2020|EPI ISL 515582|B.1.1.206|South Africa|2020-07-09	Africa|hCoV-19/South Africa/Tygerberg 10/2020|EPI ISL 464121|B.1.8|South Africa|2020-04-08	0.0005042729	Africa
Africa|hCoV-19/South Africa/KRISP-K002185/2020|EPI ISL 515584|B.1.1.84|South Africa|2020-06-30	Africa|hCoV-19/South Africa/Tygerberg 10/2020|EPI ISL 464121|B.1.8|South Africa|2020-04-08	0.0003024815	Africa
Africa|hCoV-19/South Africa/KRISP-K002186/2020|EPI ISL 515585|B.1.1.84|South Africa|2020-06-30	Africa|hCoV-19/South Africa/Tygerberg 10/2020|EPI ISL 464121|B.1.8|South Africa|2020-04-08	0.0004033236	Africa
Africa|hCoV-19/South Africa/KRISP-K002187/2020|EPI ISL 515586|B.1.1.273|South Africa|2020-07-08	Africa|hCoV-19/South Africa/Tygerberg 10/2020|EPI ISL 464121|B.1.8|South Africa|2020-04-08	0.0004033331	Africa
Africa|hCoV-19/South Africa/KRISP-K002188/2020|EPI ISL 515587|B.1.5|South Africa|2020-07-08	Africa|hCoV-19/South Africa/Tygerberg 10/2020|EPI ISL 464121|B.1.8|South Africa|2020-04-08	0.0001365216	Africa
Africa|hCoV-19/South Africa/KRISP-K002189/2020|EPI ISL 515588|B.1.5|South Africa|2020-07-08	Africa|hCoV-19/South Africa/Tygerberg 10/2020|EPI ISL 464121|B.1.8|South Africa|2020-04-08	0.0001694626	Africa
Africa|hCoV-19/South Africa/KRISP-K002190/2020|EPI ISL 515589|B.1.1.62|South Africa|2020-07-14	Africa|hCoV-19/South Africa/Tygerberg 10/2020|EPI ISL 464121|B.1.8|South Africa|2020-04-08	0.0003697380	Africa
Africa|hCoV-19/South Africa/KRISP-K002191/2020|EPI ISL 515590|B.1.5|South Africa|2020-07-06	Africa|hCoV-19/South Africa/Tygerberg 10/2020|EPI ISL 464121|B.1.8|South Africa|2020-04-08	0.0001702026	Africa
Africa|hCoV-19/South Africa/KRISP-K002194/2020|EPI ISL 515592|B.1.1.40|South Africa|2020-07-16	Africa|hCoV-19/South Africa/Tygerberg 10/2020|EPI ISL 464121|B.1.8|South Africa|2020-04-08	0.0005041851	Africa
Africa|hCoV-19/South Africa/KRISP-K002195/2020|EPI ISL 515593|C.1|South Africa|2020-07-10	Africa|hCoV-19/South Africa/Tygerberg 10/2020|EPI ISL 464121|B.1.8|South Africa|2020-04-08	0.0005046379	Africa
Africa|hCoV-19/South Africa/KRISP-K002196/2020|EPI ISL 515594|B.1.1.273|South Africa|2020-07-05	Africa|hCoV-19/South Africa/Tygerberg 10/2020|EPI ISL 464121|B.1.8|South Africa|2020-04-08	0.0004033331	Africa
Africa|hCoV-19/South Africa/KRISP-K002197/2020|EPI ISL 515595|B.1.1.206|South Africa|2020-07-13	Africa|hCoV-19/South Africa/Tygerberg 10/2020|EPI ISL 464121|B.1.8|South Africa|2020-04-08	0.0003854874	Africa
Africa|hCoV-19/South Africa/KRISP-K002198/2020|EPI ISL 515596|B.1.5|South Africa|2020-07-17	Africa|hCoV-19/South Africa/Tygerberg 10/2020|EPI ISL 464121|B.1.8|South Africa|2020-04-08	0.0003025803	Africa
Africa|hCoV-19/South Africa/KRISP-K002199/2020|EPI ISL 515597|B.1.140|South Africa|2020-07-14	Africa|hCoV-19/South Africa/Tygerberg 10/2020|EPI ISL 464121|B.1.8|South Africa|2020-04-08	0.0003024875	Africa
Africa|hCoV-19/South Africa/KRISP-K002200/2020|EPI ISL 515598|B.1.144|South Africa|2020-07-01	Africa|hCoV-19/South Africa/Tygerberg 10/2020|EPI ISL 464121|B.1.8|South Africa|2020-04-08	0.0001759161	Africa
Africa|hCoV-19/South Africa/KRISP-K002201/2020|EPI ISL 515599|B.1.106|South Africa|2020-07-01	Africa|hCoV-19/South Africa/Tygerberg 10/2020|EPI ISL 464121|B.1.8|South Africa|2020-04-08	0.0003396194	Africa
Africa|hCoV-19/South Africa/KRISP-K002202/2020|EPI ISL 515600|B.1.140|South Africa|2020-07-16	Africa|hCoV-19/South Africa/Tygerberg 10/2020|EPI ISL 464121|B.1.8|South Africa|2020-04-08	0.0003024876	Africa
Africa|hCoV-19/South Africa/KRISP-K002203/2020|EPI ISL 515601|B.1.140|South Africa|2020-07-09	Africa|hCoV-19/South Africa/Tygerberg 10/2020|EPI ISL 464121|B.1.8|South Africa|2020-04-08	0.0003697307	Africa
Africa|hCoV-19/South Africa/KRISP-K002204/2020|EPI ISL 515602|B.1.1.273|South Africa|2020-07-18	Africa|hCoV-19/South Africa/Tygerberg 10/2020|EPI ISL 464121|B.1.8|South Africa|2020-04-08	0.0004033331	Africa
Africa|hCoV-19/South Africa/KRISP-K002205/2020|EPI ISL 515603|B.1.106|South Africa|2020-07-16	Africa|hCoV-19/South Africa/Tygerberg 10/2020|EPI ISL 464121|B.1.8|South Africa|2020-04-08	0.0004737985	Africa
Africa|hCoV-19/South Africa/KRISP-K002206/2020|EPI ISL 515604|B.1.1.273|South Africa|2020-07-17	Africa|hCoV-19/South Africa/Tygerberg 10/2020|EPI ISL 464121|B.1.8|South Africa|2020-04-08	0.0004369634	Africa
Africa|hCoV-19/South Africa/KRISP-K002209/2020|EPI ISL 515606|B.1.140|South Africa|2020-07-24	Africa|hCoV-19/South Africa/Tygerberg 10/2020|EPI ISL 464121|B.1.8|South Africa|2020-04-08	0.0005715822	Africa
Africa|hCoV-19/South Africa/KRISP-K002210/2020|EPI ISL 515607|B.1.1.117|South Africa|2020-07-24	Africa|hCoV-19/South Africa/Tygerberg 10/2020|EPI ISL 464121|B.1.8|South Africa|2020-04-08	0.0004036125	Africa
Africa|hCoV-19/South Africa/KRISP-K002211/2020|EPI ISL 515608|B.1.140|South Africa|2020-07-08	Africa|hCoV-19/South Africa/Tygerberg 10/2020|EPI ISL 464121|B.1.8|South Africa|2020-04-08	0.0003773169	Africa
Africa|hCoV-19/South Africa/KRISP-K002213/2020|EPI ISL 515610|C.1|South Africa|2020-07-30	Africa|hCoV-19/South Africa/Tygerberg 10/2020|EPI ISL 464121|B.1.8|South Africa|2020-04-08	0.0004707418	Africa
Africa|hCoV-19/South Africa/KRISP-K002214/2020|EPI ISL 515611|B.1.1.117|South Africa|2020-07-30	Africa|hCoV-19/South Africa/Tygerberg 10/2020|EPI ISL 464121|B.1.8|South Africa|2020-04-08	0.0003088707	Africa
Africa|hCoV-19/South Africa/KRISP-K002215/2020|EPI ISL 515612|B.1.1.206|South Africa|2020-07-30	Africa|hCoV-19/South Africa/Tygerberg 10/2020|EPI ISL 464121|B.1.8|South Africa|2020-04-08	0.0004369999	Africa
Africa|hCoV-19/South Africa/KRISP-K002216/2020|EPI ISL 515613|B.1.1.206|South Africa|2020-07-18	Africa|hCoV-19/South Africa/Tygerberg 10/2020|EPI ISL 464121|B.1.8|South Africa|2020-04-08	0.0004064885	Africa
Africa|hCoV-19/South Africa/KRISP-K002217/2020|EPI ISL 515614|B.1.144|South Africa|2020-07-18	Africa|hCoV-19/South Africa/Tygerberg 10/2020|EPI ISL 464121|B.1.8|South Africa|2020-04-08	0.0001729233	Africa
Africa|hCoV-19/South Africa/KRISP-K002218/2020|EPI ISL 515615|B.1.1.206|South Africa|2020-07-17	Africa|hCoV-19/South Africa/Tygerberg 10/2020|EPI ISL 464121|B.1.8|South Africa|2020-04-08	0.0005406480	Africa
Africa|hCoV-19/South Africa/KRISP-K002219/2020|EPI ISL 515616|H.1|South Africa|2020-07-21	Africa|hCoV-19/South Africa/Tygerberg 10/2020|EPI ISL 464121|B.1.8|South Africa|2020-04-08	0.0003699794	Africa
Africa|hCoV-19/South Africa/KRISP-K002220/2020|EPI ISL 515617|B.1.144|South Africa|2020-07-13	Africa|hCoV-19/South Africa/Tygerberg 10/2020|EPI ISL 464121|B.1.8|South Africa|2020-04-08	0.0002073380	Africa
Africa|hCoV-19/South Africa/KRISP-K002221/2020|EPI ISL 515618|B.1.1.206|South Africa|2020-07-20	Africa|hCoV-19/South Africa/Tygerberg 10/2020|EPI ISL 464121|B.1.8|South Africa|2020-04-08	0.0003502968	Africa
Africa|hCoV-19/South Africa/KRISP-K002222/2020|EPI ISL 515619|B.1.106|South Africa|2020-07-21	Africa|hCoV-19/South Africa/Tygerberg 10/2020|EPI ISL 464121|B.1.8|South Africa|2020-04-08	0.0001681029	Africa
Africa|hCoV-19/South Africa/KRISP-K002223/2020|EPI ISL 515620|C.1|South Africa|2020-07-21	Africa|hCoV-19/South Africa/Tygerberg 10/2020|EPI ISL 464121|B.1.8|South Africa|2020-04-08	0.0004782061	Africa
Africa|hCoV-19/South Africa/KRISP-K002225/2020|EPI ISL 515621|B.1.1.206|South Africa|2020-07-21	Africa|hCoV-19/South Africa/Tygerberg 10/2020|EPI ISL 464121|B.1.8|South Africa|2020-04-08	0.0004575824	Africa
Africa|hCoV-19/South Africa/KRISP-K002226/2020|EPI ISL 515622|B.1.1.254|South Africa|2020-07-21	Africa|hCoV-19/South Africa/Tygerberg 10/2020|EPI ISL 464121|B.1.8|South Africa|2020-04-08	0.0003361034	Africa
Africa|hCoV-19/South Africa/KRISP-K002227/2020|EPI ISL 515623|B.1.237|South Africa|2020-07-21	Africa|hCoV-19/South Africa/Tygerberg 10/2020|EPI ISL 464121|B.1.8|South Africa|2020-04-08	0.0003360961	Africa
Africa|hCoV-19/South Africa/KRISP-K002228/2020|EPI ISL 515624|B.1.5|South Africa|2020-07-20	Africa|hCoV-19/South Africa/Tygerberg 10/2020|EPI ISL 464121|B.1.8|South Africa|2020-04-08	0.0002096392	Africa
Africa|hCoV-19/South Africa/KRISP-K002229/2020|EPI ISL 515625|B.1.1.206|South Africa|2020-07-21	Africa|hCoV-19/South Africa/Tygerberg 10/2020|EPI ISL 464121|B.1.8|South Africa|2020-04-08	0.0005106251	Africa
Africa|hCoV-19/South Africa/KRISP-K002230/2020|EPI ISL 515626|C.1|South Africa|2020-07-21	Africa|hCoV-19/South Africa/Tygerberg 10/2020|EPI ISL 464121|B.1.8|South Africa|2020-04-08	0.0005150020	Africa
Africa|hCoV-19/South Africa/KRISP-K002231/2020|EPI ISL 515627|B.1.1|South Africa|2020-07-18	Africa|hCoV-19/South Africa/Tygerberg 10/2020|EPI ISL 464121|B.1.8|South Africa|2020-04-08	0.0003024875	Africa
Africa|hCoV-19/South Africa/KRISP-K002234/2020|EPI ISL 515628|C.1|South Africa|2020-07-21	Africa|hCoV-19/South Africa/Tygerberg 10/2020|EPI ISL 464121|B.1.8|South Africa|2020-04-08	0.0005042189	Africa
Africa|hCoV-19/South Africa/KRISP-K002237/2020|EPI ISL 515629|C.1|South Africa|2020-07-20	Africa|hCoV-19/South Africa/Tygerberg 10/2020|EPI ISL 464121|B.1.8|South Africa|2020-04-08	0.0004759485	Africa
Africa|hCoV-19/South Africa/KRISP-K002238/2020|EPI ISL 515630|B.1.1|South Africa|2020-07-20	Africa|hCoV-19/South Africa/Tygerberg 10/2020|EPI ISL 464121|B.1.8|South Africa|2020-04-08	0.0002450344	Africa
Africa|hCoV-19/South Africa/KRISP-K002239/2020|EPI ISL 515631|B.1.1.206|South Africa|2020-07-20	Africa|hCoV-19/South Africa/Tygerberg 10/2020|EPI ISL 464121|B.1.8|South Africa|2020-04-08	0.0004369825	Africa
Africa|hCoV-19/South Africa/KRISP-K002242/2020|EPI ISL 515633|B.1.5|South Africa|2020-07-21	Africa|hCoV-19/South Africa/Tygerberg 10/2020|EPI ISL 464121|B.1.8|South Africa|2020-04-08	0.0003385730	Africa
Africa|hCoV-19/South Africa/KRISP-K002243/2020|EPI ISL 515634|B.1.1.34|South Africa|2020-07-21	Africa|hCoV-19/South Africa/Tygerberg 10/2020|EPI ISL 464121|B.1.8|South Africa|2020-04-08	0.0004705837	Africa
Africa|hCoV-19/South Africa/KRISP-K002244/2020|EPI ISL 515635|B.1.106|South Africa|2020-07-20	Africa|hCoV-19/South Africa/Tygerberg 10/2020|EPI ISL 464121|B.1.8|South Africa|2020-04-08	0.0002695154	Africa
Africa|hCoV-19/South Africa/KRISP-K002249/2020|EPI ISL 515636|B.1.1|South Africa|2020-07-21	Africa|hCoV-19/South Africa/Tygerberg 10/2020|EPI ISL 464121|B.1.8|South Africa|2020-04-08	0.0004096518	Africa
Africa|hCoV-19/South Africa/KRISP-K002251/2020|EPI ISL 515638|B.1.1|South Africa|2020-07-21	Africa|hCoV-19/South Africa/Tygerberg 10/2020|EPI ISL 464121|B.1.8|South Africa|2020-04-08	0.0003058630	Africa
Africa|hCoV-19/South Africa/KRISP-K002253/2020|EPI ISL 515639|B.1.1.117|South Africa|2020-07-21	Africa|hCoV-19/South Africa/Tygerberg 10/2020|EPI ISL 464121|B.1.8|South Africa|2020-04-08	0.0003697219	Africa
Africa|hCoV-19/South Africa/KRISP-K002255/2020|EPI ISL 515640|B.1.1|South Africa|2020-07-21	Africa|hCoV-19/South Africa/Tygerberg 10/2020|EPI ISL 464121|B.1.8|South Africa|2020-04-08	0.0003372078	Africa
Africa|hCoV-19/South Africa/KRISP-K002256/2020|EPI ISL 515641|B.1.1.56|South Africa|2020-07-21	Africa|hCoV-19/South Africa/Tygerberg 10/2020|EPI ISL 464121|B.1.8|South Africa|2020-04-08	0.0004706247	Africa
Africa|hCoV-19/South Africa/KRISP-K002257/2020|EPI ISL 515642|B.1.1.206|South Africa|2020-07-19	Africa|hCoV-19/South Africa/Tygerberg 10/2020|EPI ISL 464121|B.1.8|South Africa|2020-04-08	0.0004706042	Africa
Africa|hCoV-19/South Africa/KRISP-K002258/2020|EPI ISL 515643|B.1.1.206|South Africa|2020-07-18	Africa|hCoV-19/South Africa/Tygerberg 10/2020|EPI ISL 464121|B.1.8|South Africa|2020-04-08	0.0003024744	Africa
Africa|hCoV-19/South Africa/KRISP-K002259/2020|EPI ISL 515644|C.1|South Africa|2020-07-18	Africa|hCoV-19/South Africa/Tygerberg 10/2020|EPI ISL 464121|B.1.8|South Africa|2020-04-08	0.0004705948	Africa
Africa|hCoV-19/South Africa/KRISP-K002260/2020|EPI ISL 515645|B.1.5|South Africa|2020-07-16	Africa|hCoV-19/South Africa/Tygerberg 10/2020|EPI ISL 464121|B.1.8|South Africa|2020-04-08	0.0003024815	Africa
Africa|hCoV-19/South Africa/KRISP-K002263/2020|EPI ISL 515646|B.1.1.206|South Africa|2020-07-19	Africa|hCoV-19/South Africa/Tygerberg 10/2020|EPI ISL 464121|B.1.8|South Africa|2020-04-08	0.0004746722	Africa
Africa|hCoV-19/South Africa/KRISP-K002264/2020|EPI ISL 515647|B.1.1.206|South Africa|2020-07-19	Africa|hCoV-19/South Africa/Tygerberg 10/2020|EPI ISL 464121|B.1.8|South Africa|2020-04-08	0.0004033587	Africa
Africa|hCoV-19/South Africa/KRISP-K002265/2020|EPI ISL 515648|B.1.1.62|South Africa|2020-07-20	Africa|hCoV-19/South Africa/Tygerberg 10/2020|EPI ISL 464121|B.1.8|South Africa|2020-04-08	0.0004091157	Africa
Africa|hCoV-19/South Africa/KRISP-K002266/2020|EPI ISL 515649|H.1|South Africa|2020-07-20	Africa|hCoV-19/South Africa/Tygerberg 10/2020|EPI ISL 464121|B.1.8|South Africa|2020-04-08	0.0004036942	Africa
Africa|hCoV-19/South Africa/KRISP-K002268/2020|EPI ISL 515650|C.1|South Africa|2020-07-20	Africa|hCoV-19/South Africa/Tygerberg 10/2020|EPI ISL 464121|B.1.8|South Africa|2020-04-08	0.0004705949	Africa
Africa|hCoV-19/South Africa/KRISP-K002269/2020|EPI ISL 515651|B.1.1.1|South Africa|2020-07-21	Africa|hCoV-19/South Africa/Tygerberg 10/2020|EPI ISL 464121|B.1.8|South Africa|2020-04-08	0.0004033507	Africa
Africa|hCoV-19/South Africa/KRISP-K002270/2020|EPI ISL 515652|B.1.1.206|South Africa|2020-07-20	Africa|hCoV-19/South Africa/Tygerberg 10/2020|EPI ISL 464121|B.1.8|South Africa|2020-04-08	0.0004043876	Africa
Africa|hCoV-19/South Africa/KRISP-K002271/2020|EPI ISL 515653|B.1.1.206|South Africa|2020-07-19	Africa|hCoV-19/South Africa/Tygerberg 10/2020|EPI ISL 464121|B.1.8|South Africa|2020-04-08	0.0003024744	Africa
Africa|hCoV-19/South Africa/KRISP-K002273/2020|EPI ISL 515654|C.1|South Africa|2020-07-21	Africa|hCoV-19/South Africa/Tygerberg 10/2020|EPI ISL 464121|B.1.8|South Africa|2020-04-08	0.0005378444	Africa
Africa|hCoV-19/South Africa/KRISP-K002274/2020|EPI ISL 515655|B.1.1.206|South Africa|2020-07-21	Africa|hCoV-19/South Africa/Tygerberg 10/2020|EPI ISL 464121|B.1.8|South Africa|2020-04-08	0.0004033331	Africa
Africa|hCoV-19/South Africa/KRISP-K002278/2020|EPI ISL 515658|B.1.1.206|South Africa|2020-07-21	Africa|hCoV-19/South Africa/Tygerberg 10/2020|EPI ISL 464121|B.1.8|South Africa|2020-04-08	0.0005042629	Africa
Africa|hCoV-19/South Africa/KRISP-K002279/2020|EPI ISL 515659|B.1.1.206|South Africa|2020-07-21	Africa|hCoV-19/South Africa/Tygerberg 10/2020|EPI ISL 464121|B.1.8|South Africa|2020-04-08	0.0005042629	Africa
Africa|hCoV-19/South Africa/KRISP-K002280/2020|EPI ISL 515660|C.1|South Africa|2020-07-21	Africa|hCoV-19/South Africa/Tygerberg 10/2020|EPI ISL 464121|B.1.8|South Africa|2020-04-08	0.0005042528	Africa
Africa|hCoV-19/South Africa/KRISP-K002281/2020|EPI ISL 515661|B.1.1.1|South Africa|2020-07-21	Africa|hCoV-19/South Africa/Tygerberg 10/2020|EPI ISL 464121|B.1.8|South Africa|2020-04-08	0.0003360973	Africa
Africa|hCoV-19/South Africa/KRISP-K002282/2020|EPI ISL 515662|C.2|South Africa|2020-07-21	Africa|hCoV-19/South Africa/Tygerberg 10/2020|EPI ISL 464121|B.1.8|South Africa|2020-04-08	0.0005714712	Africa
Africa|hCoV-19/South Africa/KRISP-K002283/2020|EPI ISL 515663|B.1.1.206|South Africa|2020-07-12	Africa|hCoV-19/South Africa/Tygerberg 10/2020|EPI ISL 464121|B.1.8|South Africa|2020-04-08	0.0003407612	Africa
Africa|hCoV-19/South Africa/KRISP-K002284/2020|EPI ISL 515664|B.1.1.206|South Africa|2020-07-21	Africa|hCoV-19/South Africa/Tygerberg 10/2020|EPI ISL 464121|B.1.8|South Africa|2020-04-08	0.0005933001	Africa
Africa|hCoV-19/South Africa/KRISP-K002287/2020|EPI ISL 515665|B.1.1.206|South Africa|2020-07-19	Africa|hCoV-19/South Africa/Tygerberg 10/2020|EPI ISL 464121|B.1.8|South Africa|2020-04-08	0.0004369908	Africa
Africa|hCoV-19/South Africa/KRISP-K002288/2020|EPI ISL 515666|B.1.1.206|South Africa|2020-07-21	Africa|hCoV-19/South Africa/Tygerberg 10/2020|EPI ISL 464121|B.1.8|South Africa|2020-04-08	0.0005042070	Africa
Africa|hCoV-19/South Africa/KRISP-K002289/2020|EPI ISL 515667|B.1.1.34|South Africa|2020-07-20	Africa|hCoV-19/South Africa/Tygerberg 10/2020|EPI ISL 464121|B.1.8|South Africa|2020-04-08	0.0003728582	Africa
Africa|hCoV-19/South Africa/KRISP-K002290/2020|EPI ISL 515668|B.1.1.206|South Africa|2020-07-23	Africa|hCoV-19/South Africa/Tygerberg 10/2020|EPI ISL 464121|B.1.8|South Africa|2020-04-08	0.0004033588	Africa
Africa|hCoV-19/South Africa/KRISP-K002291/2020|EPI ISL 515669|C.1|South Africa|2020-07-22	Africa|hCoV-19/South Africa/Tygerberg 10/2020|EPI ISL 464121|B.1.8|South Africa|2020-04-08	0.0006728775	Africa
Africa|hCoV-19/South Africa/KRISP-K002292/2020|EPI ISL 515670|B.1.1.206|South Africa|2020-07-22	Africa|hCoV-19/South Africa/Tygerberg 10/2020|EPI ISL 464121|B.1.8|South Africa|2020-04-08	0.0003752157	Africa
Africa|hCoV-19/South Africa/KRISP-K002293/2020|EPI ISL 515671|C.1|South Africa|2020-07-23	Africa|hCoV-19/South Africa/Tygerberg 10/2020|EPI ISL 464121|B.1.8|South Africa|2020-04-08	0.0006050994	Africa
Africa|hCoV-19/South Africa/KRISP-K002295/2020|EPI ISL 515672|B.1.1.206|South Africa|2020-07-23	Africa|hCoV-19/South Africa/Tygerberg 10/2020|EPI ISL 464121|B.1.8|South Africa|2020-04-08	0.0004033507	Africa
Africa|hCoV-19/South Africa/KRISP-K002296/2020|EPI ISL 515673|B.1.1.206|South Africa|2020-07-21	Africa|hCoV-19/South Africa/Tygerberg 10/2020|EPI ISL 464121|B.1.8|South Africa|2020-04-08	0.0002834173	Africa
Africa|hCoV-19/South Africa/KRISP-K002297/2020|EPI ISL 515674|C.6|South Africa|2020-07-20	Africa|hCoV-19/South Africa/Tygerberg 10/2020|EPI ISL 464121|B.1.8|South Africa|2020-04-08	0.0006054469	Africa
Africa|hCoV-19/South Africa/KRISP-K002298/2020|EPI ISL 515675|B.1.1.206|South Africa|2020-07-23	Africa|hCoV-19/South Africa/Tygerberg 10/2020|EPI ISL 464121|B.1.8|South Africa|2020-04-08	0.0003365564	Africa
Africa|hCoV-19/South Africa/KRISP-K002299/2020|EPI ISL 515676|H.1|South Africa|2020-07-22	Africa|hCoV-19/South Africa/Tygerberg 10/2020|EPI ISL 464121|B.1.8|South Africa|2020-04-08	0.0003697467	Africa
Africa|hCoV-19/South Africa/KRISP-K002300/2020|EPI ISL 515677|C.1|South Africa|2020-07-21	Africa|hCoV-19/South Africa/Tygerberg 10/2020|EPI ISL 464121|B.1.8|South Africa|2020-04-08	0.0006784620	Africa
Africa|hCoV-19/South Africa/KRISP-K002301/2020|EPI ISL 515678|B.1.1.206|South Africa|2020-07-22	Africa|hCoV-19/South Africa/Tygerberg 10/2020|EPI ISL 464121|B.1.8|South Africa|2020-04-08	0.0004369720	Africa
Africa|hCoV-19/South Africa/KRISP-K002303/2020|EPI ISL 515680|C.1|South Africa|2020-07-23	Africa|hCoV-19/South Africa/Tygerberg 10/2020|EPI ISL 464121|B.1.8|South Africa|2020-04-08	0.0006051400	Africa
Africa|hCoV-19/South Africa/KRISP-K002304/2020|EPI ISL 515681|C.1|South Africa|2020-07-23	Africa|hCoV-19/South Africa/Tygerberg 10/2020|EPI ISL 464121|B.1.8|South Africa|2020-04-08	0.0006050993	Africa
Africa|hCoV-19/South Africa/KRISP-K002306/2020|EPI ISL 515682|B.1.1.206|South Africa|2020-07-21	Africa|hCoV-19/South Africa/Tygerberg 10/2020|EPI ISL 464121|B.1.8|South Africa|2020-04-08	0.0006051401	Africa
Africa|hCoV-19/South Africa/KRISP-K002307/2020|EPI ISL 515683|B.1.1.206|South Africa|2020-07-23	Africa|hCoV-19/South Africa/Tygerberg 10/2020|EPI ISL 464121|B.1.8|South Africa|2020-04-08	0.0004705948	Africa
Africa|hCoV-19/South Africa/KRISP-K002308/2020|EPI ISL 515684|B.1.1.206|South Africa|2020-07-22	Africa|hCoV-19/South Africa/Tygerberg 10/2020|EPI ISL 464121|B.1.8|South Africa|2020-04-08	0.0004033682	Africa
Africa|hCoV-19/South Africa/KRISP-K002309/2020|EPI ISL 515685|B.1.1|South Africa|2020-07-23	Africa|hCoV-19/South Africa/Tygerberg 10/2020|EPI ISL 464121|B.1.8|South Africa|2020-04-08	0.0003381608	Africa
Africa|hCoV-19/South Africa/KRISP-K002310/2020|EPI ISL 515686|B.1.1.206|South Africa|2020-07-23	Africa|hCoV-19/South Africa/Tygerberg 10/2020|EPI ISL 464121|B.1.8|South Africa|2020-04-08	0.0005391363	Africa
Africa|hCoV-19/South Africa/KRISP-K002311/2020|EPI ISL 515687|C.9|South Africa|2020-07-22	Africa|hCoV-19/South Africa/Tygerberg 10/2020|EPI ISL 464121|B.1.8|South Africa|2020-04-08	0.0005715210	Africa
Africa|hCoV-19/South Africa/KRISP-K002312/2020|EPI ISL 515688|B.1.1.206|South Africa|2020-07-22	Africa|hCoV-19/South Africa/Tygerberg 10/2020|EPI ISL 464121|B.1.8|South Africa|2020-04-08	0.0004033426	Africa
Africa|hCoV-19/South Africa/KRISP-K002313/2020|EPI ISL 515689|B.1.140|South Africa|2020-07-22	Africa|hCoV-19/South Africa/Tygerberg 10/2020|EPI ISL 464121|B.1.8|South Africa|2020-04-08	0.0004706042	Africa
Africa|hCoV-19/South Africa/KRISP-K002314/2020|EPI ISL 515690|B.1.5|South Africa|2020-07-22	Africa|hCoV-19/South Africa/Tygerberg 10/2020|EPI ISL 464121|B.1.8|South Africa|2020-04-08	0.0003043428	Africa
Africa|hCoV-19/South Africa/KRISP-K002315/2020|EPI ISL 515691|B.1.5|South Africa|2020-07-22	Africa|hCoV-19/South Africa/Tygerberg 10/2020|EPI ISL 464121|B.1.8|South Africa|2020-04-08	0.0003697307	Africa
Africa|hCoV-19/South Africa/KRISP-K002316/2020|EPI ISL 515692|B.1.1.206|South Africa|2020-07-22	Africa|hCoV-19/South Africa/Tygerberg 10/2020|EPI ISL 464121|B.1.8|South Africa|2020-04-08	0.0004376132	Africa
Africa|hCoV-19/South Africa/KRISP-K002318/2020|EPI ISL 515694|B.1.1.206|South Africa|2020-07-22	Africa|hCoV-19/South Africa/Tygerberg 10/2020|EPI ISL 464121|B.1.8|South Africa|2020-04-08	0.0005042509	Africa
Africa|hCoV-19/South Africa/KRISP-K002319/2020|EPI ISL 515695|H.1|South Africa|2020-07-22	Africa|hCoV-19/South Africa/Tygerberg 10/2020|EPI ISL 464121|B.1.8|South Africa|2020-04-08	0.0003426994	Africa
Africa|hCoV-19/South Africa/KRISP-K002320/2020|EPI ISL 515696|B.1.5|South Africa|2020-07-22	Africa|hCoV-19/South Africa/Tygerberg 10/2020|EPI ISL 464121|B.1.8|South Africa|2020-04-08	0.0003024815	Africa
Africa|hCoV-19/South Africa/KRISP-K002321/2020|EPI ISL 515697|B.1.1.273|South Africa|2020-07-22	Africa|hCoV-19/South Africa/Tygerberg 10/2020|EPI ISL 464121|B.1.8|South Africa|2020-04-08	0.0005042308	Africa
Africa|hCoV-19/South Africa/KRISP-K002322/2020|EPI ISL 515698|B.1.5|South Africa|2020-07-22	Africa|hCoV-19/South Africa/Tygerberg 10/2020|EPI ISL 464121|B.1.8|South Africa|2020-04-08	0.0001344073	Africa
Africa|hCoV-19/South Africa/KRISP-K002323/2020|EPI ISL 515699|B.1.1.206|South Africa|2020-07-23	Africa|hCoV-19/South Africa/Tygerberg 10/2020|EPI ISL 464121|B.1.8|South Africa|2020-04-08	0.0004033602	Africa
Africa|hCoV-19/South Africa/KRISP-K002325/2020|EPI ISL 515701|B.1.1.206|South Africa|2020-07-22	Africa|hCoV-19/South Africa/Tygerberg 10/2020|EPI ISL 464121|B.1.8|South Africa|2020-04-08	0.0006052577	Africa
Africa|hCoV-19/South Africa/KRISP-K002326/2020|EPI ISL 515702|B.1.1.206|South Africa|2020-07-22	Africa|hCoV-19/South Africa/Tygerberg 10/2020|EPI ISL 464121|B.1.8|South Africa|2020-04-08	0.0006389088	Africa
Africa|hCoV-19/South Africa/KRISP-K002327/2020|EPI ISL 515703|B.1.1.206|South Africa|2020-07-14	Africa|hCoV-19/South Africa/Tygerberg 10/2020|EPI ISL 464121|B.1.8|South Africa|2020-04-08	0.0004369911	Africa
Africa|hCoV-19/South Africa/KRISP-K002329/2020|EPI ISL 515705|B.1.1.10|South Africa|2020-07-22	Africa|hCoV-19/South Africa/Tygerberg 10/2020|EPI ISL 464121|B.1.8|South Africa|2020-04-08	0.0003024875	Africa
Africa|hCoV-19/South Africa/KRISP-K002331/2020|EPI ISL 515706|H.1|South Africa|2020-07-22	Africa|hCoV-19/South Africa/Tygerberg 10/2020|EPI ISL 464121|B.1.8|South Africa|2020-04-08	0.0003361120	Africa
Africa|hCoV-19/South Africa/KRISP-K002332/2020|EPI ISL 515707|B.1.1.206|South Africa|2020-07-23	Africa|hCoV-19/South Africa/Tygerberg 10/2020|EPI ISL 464121|B.1.8|South Africa|2020-04-08	0.0004033412	Africa
Africa|hCoV-19/South Africa/KRISP-K002333/2020|EPI ISL 515708|B.1.1.206|South Africa|2020-07-22	Africa|hCoV-19/South Africa/Tygerberg 10/2020|EPI ISL 464121|B.1.8|South Africa|2020-04-08	0.0005716072	Africa
Africa|hCoV-19/South Africa/KRISP-K002335/2020|EPI ISL 515709|B.1.1|South Africa|2020-07-23	Africa|hCoV-19/South Africa/Tygerberg 10/2020|EPI ISL 464121|B.1.8|South Africa|2020-04-08	0.0002688724	Africa
Africa|hCoV-19/South Africa/KRISP-K002336/2020|EPI ISL 515710|C.1|South Africa|2020-07-23	Africa|hCoV-19/South Africa/Tygerberg 10/2020|EPI ISL 464121|B.1.8|South Africa|2020-04-08	0.0005715096	Africa
Africa|hCoV-19/South Africa/KRISP-K002337/2020|EPI ISL 515711|B.1.1.99|South Africa|2020-07-22	Africa|hCoV-19/South Africa/Tygerberg 10/2020|EPI ISL 464121|B.1.8|South Africa|2020-04-08	0.0003024815	Africa
Africa|hCoV-19/South Africa/KRISP-K002341/2020|EPI ISL 515714|B.1|South Africa|2020-07-22	Africa|hCoV-19/South Africa/Tygerberg 10/2020|EPI ISL 464121|B.1.8|South Africa|2020-04-08	0.0002016191	Africa
Africa|hCoV-19/South Africa/KRISP-K002343/2020|EPI ISL 515716|B.1.1.206|South Africa|2020-07-23	Africa|hCoV-19/South Africa/Tygerberg 10/2020|EPI ISL 464121|B.1.8|South Africa|2020-04-08	0.0004706153	Africa
Africa|hCoV-19/South Africa/KRISP-K002345/2020|EPI ISL 515717|B.1.1.206|South Africa|2020-07-21	Africa|hCoV-19/South Africa/Tygerberg 10/2020|EPI ISL 464121|B.1.8|South Africa|2020-04-08	0.0006533996	Africa
Africa|hCoV-19/South Africa/KRISP-K002346/2020|EPI ISL 515718|B.1.1.273|South Africa|2020-07-23	Africa|hCoV-19/South Africa/Tygerberg 10/2020|EPI ISL 464121|B.1.8|South Africa|2020-04-08	0.0004726030	Africa
Africa|hCoV-19/South Africa/KRISP-K002347/2020|EPI ISL 515719|B.1.1.206|South Africa|2020-07-23	Africa|hCoV-19/South Africa/Tygerberg 10/2020|EPI ISL 464121|B.1.8|South Africa|2020-04-08	0.0004706265	Africa
Africa|hCoV-19/South Africa/KRISP-K002348/2020|EPI ISL 515720|B.1.1|South Africa|2020-07-22	Africa|hCoV-19/South Africa/Tygerberg 10/2020|EPI ISL 464121|B.1.8|South Africa|2020-04-08	0.0004369721	Africa
Africa|hCoV-19/South Africa/KRISP-K002349/2020|EPI ISL 515721|B.1.1.206|South Africa|2020-07-10	Africa|hCoV-19/South Africa/Tygerberg 10/2020|EPI ISL 464121|B.1.8|South Africa|2020-04-08	0.0004706470	Africa
Africa|hCoV-19/South Africa/KRISP-K002350/2020|EPI ISL 515722|B.1.1.34|South Africa|2020-07-21	Africa|hCoV-19/South Africa/Tygerberg 10/2020|EPI ISL 464121|B.1.8|South Africa|2020-04-08	0.0005379039	Africa
Africa|hCoV-19/South Africa/KRISP-K002352/2020|EPI ISL 515724|C.9|South Africa|2020-07-21	Africa|hCoV-19/South Africa/Tygerberg 10/2020|EPI ISL 464121|B.1.8|South Africa|2020-04-08	0.0006051400	Africa
Africa|hCoV-19/South Africa/KRISP-K002353/2020|EPI ISL 515725|C.1|South Africa|2020-07-22	Africa|hCoV-19/South Africa/Tygerberg 10/2020|EPI ISL 464121|B.1.8|South Africa|2020-04-08	0.0005718691	Africa
Africa|hCoV-19/South Africa/KRISP-K002354/2020|EPI ISL 515726|B.1.1.206|South Africa|2020-07-21	Africa|hCoV-19/South Africa/Tygerberg 10/2020|EPI ISL 464121|B.1.8|South Africa|2020-04-08	0.0003787288	Africa
Africa|hCoV-19/South Africa/KRISP-K002357/2020|EPI ISL 515728|B.1.1.273|South Africa|2020-07-21	Africa|hCoV-19/South Africa/Tygerberg 10/2020|EPI ISL 464121|B.1.8|South Africa|2020-04-08	0.0005042088	Africa
Africa|hCoV-19/South Africa/KRISP-K002358/2020|EPI ISL 515729|B.1.1.206|South Africa|2020-07-21	Africa|hCoV-19/South Africa/Tygerberg 10/2020|EPI ISL 464121|B.1.8|South Africa|2020-04-08	0.0004705837	Africa
Africa|hCoV-19/South Africa/KRISP-K002359/2020|EPI ISL 515730|B.1.1.206|South Africa|2020-07-22	Africa|hCoV-19/South Africa/Tygerberg 10/2020|EPI ISL 464121|B.1.8|South Africa|2020-04-08	0.0005042629	Africa
Africa|hCoV-19/South Africa/KRISP-K002363/2020|EPI ISL 515731|B.1.1|South Africa|2020-07-21	Africa|hCoV-19/South Africa/Tygerberg 10/2020|EPI ISL 464121|B.1.8|South Africa|2020-04-08	0.0003024744	Africa
Africa|hCoV-19/South Africa/KRISP-K002364/2020|EPI ISL 515732|B.1.1.206|South Africa|2020-07-14	Africa|hCoV-19/South Africa/Tygerberg 10/2020|EPI ISL 464121|B.1.8|South Africa|2020-04-08	0.0004705948	Africa
Africa|hCoV-19/South Africa/KRISP-K002365/2020|EPI ISL 515733|B.1.1.273|South Africa|2020-07-22	Africa|hCoV-19/South Africa/Tygerberg 10/2020|EPI ISL 464121|B.1.8|South Africa|2020-04-08	0.0005042308	Africa
Africa|hCoV-19/South Africa/KRISP-K002366/2020|EPI ISL 515734|B.1.1.206|South Africa|2020-07-21	Africa|hCoV-19/South Africa/Tygerberg 10/2020|EPI ISL 464121|B.1.8|South Africa|2020-04-08	0.0004033587	Africa
Africa|hCoV-19/South Africa/KRISP-K002367/2020|EPI ISL 515735|C.1|South Africa|2020-07-22	Africa|hCoV-19/South Africa/Tygerberg 10/2020|EPI ISL 464121|B.1.8|South Africa|2020-04-08	0.0005790277	Africa
Africa|hCoV-19/South Africa/KRISP-K002368/2020|EPI ISL 515736|B.1.1.206|South Africa|2020-07-22	Africa|hCoV-19/South Africa/Tygerberg 10/2020|EPI ISL 464121|B.1.8|South Africa|2020-04-08	0.0003360974	Africa
Africa|hCoV-19/South Africa/KRISP-K002369/2020|EPI ISL 515737|C.1|South Africa|2020-07-22	Africa|hCoV-19/South Africa/Tygerberg 10/2020|EPI ISL 464121|B.1.8|South Africa|2020-04-08	0.0005042629	Africa
Africa|hCoV-19/South Africa/KRISP-K002370/2020|EPI ISL 515738|B.1.1.62|South Africa|2020-07-22	Africa|hCoV-19/South Africa/Tygerberg 10/2020|EPI ISL 464121|B.1.8|South Africa|2020-04-08	0.0004737633	Africa
Africa|hCoV-19/South Africa/KRISP-K002371/2020|EPI ISL 515739|C.1|South Africa|2020-07-22	Africa|hCoV-19/South Africa/Tygerberg 10/2020|EPI ISL 464121|B.1.8|South Africa|2020-04-08	0.0005378805	Africa
Africa|hCoV-19/South Africa/KRISP-K002372/2020|EPI ISL 515740|H.1|South Africa|2020-07-20	Africa|hCoV-19/South Africa/Tygerberg 10/2020|EPI ISL 464121|B.1.8|South Africa|2020-04-08	0.0004033602	Africa
Africa|hCoV-19/South Africa/KRISP-K002375/2020|EPI ISL 515741|B.1.1|South Africa|2020-07-21	Africa|hCoV-19/South Africa/Tygerberg 10/2020|EPI ISL 464121|B.1.8|South Africa|2020-04-08	0.0003041916	Africa
Africa|hCoV-19/South Africa/KRISP-K002376/2020|EPI ISL 515742|B.1.1|South Africa|2020-07-22	Africa|hCoV-19/South Africa/Tygerberg 10/2020|EPI ISL 464121|B.1.8|South Africa|2020-04-08	0.0002713378	Africa
Africa|hCoV-19/South Africa/KRISP-K002377/2020|EPI ISL 515743|B.1.1.206|South Africa|2020-07-22	Africa|hCoV-19/South Africa/Tygerberg 10/2020|EPI ISL 464121|B.1.8|South Africa|2020-04-08	0.0005715324	Africa
Africa|hCoV-19/South Africa/KRISP-K002378/2020|EPI ISL 515744|B.1|South Africa|2020-07-20	Africa|hCoV-19/South Africa/Tygerberg 10/2020|EPI ISL 464121|B.1.8|South Africa|2020-04-08	0.0003697380	Africa
Africa|hCoV-19/South Africa/KRISP-K002379/2020|EPI ISL 515745|C.1|South Africa|2020-07-22	Africa|hCoV-19/South Africa/Tygerberg 10/2020|EPI ISL 464121|B.1.8|South Africa|2020-04-08	0.0004388896	Africa
Africa|hCoV-19/South Africa/KRISP-K002380/2020|EPI ISL 515746|B.1.1|South Africa|2020-07-22	Africa|hCoV-19/South Africa/Tygerberg 10/2020|EPI ISL 464121|B.1.8|South Africa|2020-04-08	0.0002714787	Africa
Africa|hCoV-19/South Africa/KRISP-K002381/2020|EPI ISL 515747|B.1.1|South Africa|2020-07-17	Africa|hCoV-19/South Africa/Tygerberg 10/2020|EPI ISL 464121|B.1.8|South Africa|2020-04-08	0.0004042241	Africa
Africa|hCoV-19/South Africa/KRISP-K002382/2020|EPI ISL 515748|B.1.1.206|South Africa|2020-07-22	Africa|hCoV-19/South Africa/Tygerberg 10/2020|EPI ISL 464121|B.1.8|South Africa|2020-04-08	0.0004706153	Africa
Africa|hCoV-19/South Africa/KRISP-K002383/2020|EPI ISL 515749|B.1.1.206|South Africa|2020-07-20	Africa|hCoV-19/South Africa/Tygerberg 10/2020|EPI ISL 464121|B.1.8|South Africa|2020-04-08	0.0004033507	Africa
Africa|hCoV-19/South Africa/KRISP-K002384/2020|EPI ISL 515750|B.1.1.273|South Africa|2020-07-22	Africa|hCoV-19/South Africa/Tygerberg 10/2020|EPI ISL 464121|B.1.8|South Africa|2020-04-08	0.0003727116	Africa
Africa|hCoV-19/South Africa/KRISP-K002385/2020|EPI ISL 515751|B.1.1.206|South Africa|2020-07-22	Africa|hCoV-19/South Africa/Tygerberg 10/2020|EPI ISL 464121|B.1.8|South Africa|2020-04-08	0.0003697219	Africa
Africa|hCoV-19/South Africa/KRISP-K002386/2020|EPI ISL 515752|B.1.1.206|South Africa|2020-07-21	Africa|hCoV-19/South Africa/Tygerberg 10/2020|EPI ISL 464121|B.1.8|South Africa|2020-04-08	0.0004369427	Africa
Africa|hCoV-19/South Africa/KRISP-K002387/2020|EPI ISL 515753|B.1.1.64|South Africa|2020-07-22	Africa|hCoV-19/South Africa/Tygerberg 10/2020|EPI ISL 464121|B.1.8|South Africa|2020-04-08	0.0003360894	Africa
Africa|hCoV-19/South Africa/KRISP-K002388/2020|EPI ISL 515754|B.1.1.206|South Africa|2020-07-22	Africa|hCoV-19/South Africa/Tygerberg 10/2020|EPI ISL 464121|B.1.8|South Africa|2020-04-08	0.0004706042	Africa
Africa|hCoV-19/South Africa/KRISP-K002390/2020|EPI ISL 515755|B.1|South Africa|2020-07-25	Africa|hCoV-19/South Africa/Tygerberg 10/2020|EPI ISL 464121|B.1.8|South Africa|2020-04-08	0.0001700289	Africa
Africa|hCoV-19/South Africa/KRISP-K002391/2020|EPI ISL 515756|B.1.1.57|South Africa|2020-07-21	Africa|hCoV-19/South Africa/Tygerberg 10/2020|EPI ISL 464121|B.1.8|South Africa|2020-04-08	0.0004066815	Africa
Africa|hCoV-19/South Africa/KRISP-K002392/2020|EPI ISL 515757|B.1.1|South Africa|2020-07-27	Africa|hCoV-19/South Africa/Tygerberg 10/2020|EPI ISL 464121|B.1.8|South Africa|2020-04-08	0.0004033508	Africa
Africa|hCoV-19/South Africa/KRISP-K002393/2020|EPI ISL 515758|B.1.1|South Africa|2020-07-28	Africa|hCoV-19/South Africa/Tygerberg 10/2020|EPI ISL 464121|B.1.8|South Africa|2020-04-08	0.0002352483	Africa
Africa|hCoV-19/South Africa/KRISP-K002394/2020|EPI ISL 515759|C.1|South Africa|2020-07-28	Africa|hCoV-19/South Africa/Tygerberg 10/2020|EPI ISL 464121|B.1.8|South Africa|2020-04-08	0.0006410600	Africa
Africa|hCoV-19/South Africa/KRISP-K002395/2020|EPI ISL 515760|B.1.1.273|South Africa|2020-07-28	Africa|hCoV-19/South Africa/Tygerberg 10/2020|EPI ISL 464121|B.1.8|South Africa|2020-04-08	0.0006051137	Africa
Africa|hCoV-19/South Africa/KRISP-K002396/2020|EPI ISL 515761|H.1|South Africa|2020-07-30	Africa|hCoV-19/South Africa/Tygerberg 10/2020|EPI ISL 464121|B.1.8|South Africa|2020-04-08	0.0003158217	Africa
Africa|hCoV-19/South Africa/KRISP-K002398/2020|EPI ISL 515762|B.1.1.117|South Africa|2020-07-27	Africa|hCoV-19/South Africa/Tygerberg 10/2020|EPI ISL 464121|B.1.8|South Africa|2020-04-08	0.0003697223	Africa
Africa|hCoV-19/South Africa/KRISP-K002399/2020|EPI ISL 515763|B.1.1.62|South Africa|2020-07-30	Africa|hCoV-19/South Africa/Tygerberg 10/2020|EPI ISL 464121|B.1.8|South Africa|2020-04-08	0.0004706153	Africa
Africa|hCoV-19/South Africa/KRISP-K002400/2020|EPI ISL 515764|B.1.1.206|South Africa|2020-07-30	Africa|hCoV-19/South Africa/Tygerberg 10/2020|EPI ISL 464121|B.1.8|South Africa|2020-04-08	0.0004369427	Africa
Africa|hCoV-19/South Africa/KRISP-K002403/2020|EPI ISL 515767|B.1.1.117|South Africa|2020-07-24	Africa|hCoV-19/South Africa/Tygerberg 10/2020|EPI ISL 464121|B.1.8|South Africa|2020-04-08	0.0003697219	Africa
Africa|hCoV-19/South Africa/KRISP-K002404/2020|EPI ISL 515768|C.1|South Africa|2020-07-27	Africa|hCoV-19/South Africa/Tygerberg 10/2020|EPI ISL 464121|B.1.8|South Africa|2020-04-08	0.0006438618	Africa
Africa|hCoV-19/South Africa/KRISP-K002405/2020|EPI ISL 515769|B.1.1.273|South Africa|2020-07-27	Africa|hCoV-19/South Africa/Tygerberg 10/2020|EPI ISL 464121|B.1.8|South Africa|2020-04-08	0.0003697306	Africa
Africa|hCoV-19/South Africa/KRISP-K002406/2020|EPI ISL 515770|B.1.1.57|South Africa|2020-07-29	Africa|hCoV-19/South Africa/Tygerberg 10/2020|EPI ISL 464121|B.1.8|South Africa|2020-04-08	0.0003727875	Africa
Africa|hCoV-19/South Africa/KRISP-K002407/2020|EPI ISL 515771|B.1.1.273|South Africa|2020-07-30	Africa|hCoV-19/South Africa/Tygerberg 10/2020|EPI ISL 464121|B.1.8|South Africa|2020-04-08	0.0004706359	Africa
Africa|hCoV-19/South Africa/KRISP-K002408/2020|EPI ISL 515772|B.1.5|South Africa|2020-07-28	Africa|hCoV-19/South Africa/Tygerberg 10/2020|EPI ISL 464121|B.1.8|South Africa|2020-04-08	0.0001706713	Africa
Africa|hCoV-19/South Africa/KRISP-K002411/2020|EPI ISL 515773|C.9|South Africa|2020-07-29	Africa|hCoV-19/South Africa/Tygerberg 10/2020|EPI ISL 464121|B.1.8|South Africa|2020-04-08	0.0005714712	Africa
Africa|hCoV-19/South Africa/KRISP-K002412/2020|EPI ISL 515774|B.1.1|South Africa|2020-07-28	Africa|hCoV-19/South Africa/Tygerberg 10/2020|EPI ISL 464121|B.1.8|South Africa|2020-04-08	0.0003389563	Africa
Africa|hCoV-19/South Africa/KRISP-K002413/2020|EPI ISL 515775|B.1.1.206|South Africa|2020-07-24	Africa|hCoV-19/South Africa/Tygerberg 10/2020|EPI ISL 464121|B.1.8|South Africa|2020-04-08	0.0005715325	Africa
Africa|hCoV-19/South Africa/KRISP-K002414/2020|EPI ISL 515776|B.1.1.206|South Africa|2020-07-24	Africa|hCoV-19/South Africa/Tygerberg 10/2020|EPI ISL 464121|B.1.8|South Africa|2020-04-08	0.0003697219	Africa
Africa|hCoV-19/South Africa/KRISP-K002415/2020|EPI ISL 515777|B.1.1.206|South Africa|2020-07-29	Africa|hCoV-19/South Africa/Tygerberg 10/2020|EPI ISL 464121|B.1.8|South Africa|2020-04-08	0.0004706153	Africa
Africa|hCoV-19/South Africa/KRISP-K002416/2020|EPI ISL 515778|B.1.1.206|South Africa|2020-07-30	Africa|hCoV-19/South Africa/Tygerberg 10/2020|EPI ISL 464121|B.1.8|South Africa|2020-04-08	0.0005378913	Africa
Africa|hCoV-19/South Africa/KRISP-K002417/2020|EPI ISL 515779|B.1.1.206|South Africa|2020-07-30	Africa|hCoV-19/South Africa/Tygerberg 10/2020|EPI ISL 464121|B.1.8|South Africa|2020-04-08	0.0003491595	Africa
Africa|hCoV-19/South Africa/KRISP-K002418/2020|EPI ISL 515780|B.1.1.206|South Africa|2020-07-30	Africa|hCoV-19/South Africa/Tygerberg 10/2020|EPI ISL 464121|B.1.8|South Africa|2020-04-08	0.0003697219	Africa
Africa|hCoV-19/South Africa/KRISP-K002419/2020|EPI ISL 515781|B.1.1.206|South Africa|2020-07-30	Africa|hCoV-19/South Africa/Tygerberg 10/2020|EPI ISL 464121|B.1.8|South Africa|2020-04-08	0.0003697219	Africa
Africa|hCoV-19/South Africa/KRISP-K002420/2020|EPI ISL 515782|B.1.1.206|South Africa|2020-07-30	Africa|hCoV-19/South Africa/Tygerberg 10/2020|EPI ISL 464121|B.1.8|South Africa|2020-04-08	0.0004033587	Africa
Africa|hCoV-19/South Africa/KRISP-K002421/2020|EPI ISL 515783|B.1.1.206|South Africa|2020-07-30	Africa|hCoV-19/South Africa/Tygerberg 10/2020|EPI ISL 464121|B.1.8|South Africa|2020-04-08	0.0003381723	Africa
Africa|hCoV-19/South Africa/KRISP-K002423/2020|EPI ISL 515784|B.1.1.117|South Africa|2020-07-30	Africa|hCoV-19/South Africa/Tygerberg 10/2020|EPI ISL 464121|B.1.8|South Africa|2020-04-08	0.0003701947	Africa
Africa|hCoV-19/South Africa/KRISP-K002424/2020|EPI ISL 515785|B.1.1.57|South Africa|2020-07-30	Africa|hCoV-19/South Africa/Tygerberg 10/2020|EPI ISL 464121|B.1.8|South Africa|2020-04-08	0.0003759506	Africa
Africa|hCoV-19/South Africa/KRISP-K002425/2020|EPI ISL 515786|B.1.1.57|South Africa|2020-07-29	Africa|hCoV-19/South Africa/Tygerberg 10/2020|EPI ISL 464121|B.1.8|South Africa|2020-04-08	0.0005084227	Africa
Africa|hCoV-19/South Africa/KRISP-K002426/2020|EPI ISL 515787|C.1|South Africa|2020-07-29	Africa|hCoV-19/South Africa/Tygerberg 10/2020|EPI ISL 464121|B.1.8|South Africa|2020-04-08	0.0005386228	Africa
Africa|hCoV-19/South Africa/KRISP-K002427/2020|EPI ISL 515788|B.1.1|South Africa|2020-07-30	Africa|hCoV-19/South Africa/Tygerberg 10/2020|EPI ISL 464121|B.1.8|South Africa|2020-04-08	0.0004412128	Africa
Africa|hCoV-19/South Africa/KRISP-K002428/2020|EPI ISL 515789|B.1.1.273|South Africa|2020-07-30	Africa|hCoV-19/South Africa/Tygerberg 10/2020|EPI ISL 464121|B.1.8|South Africa|2020-04-08	0.0005042308	Africa
Africa|hCoV-19/South Africa/KRISP-K002429/2020|EPI ISL 515790|B.1.1.206|South Africa|2020-07-30	Africa|hCoV-19/South Africa/Tygerberg 10/2020|EPI ISL 464121|B.1.8|South Africa|2020-04-08	0.0004706059	Africa
Africa|hCoV-19/South Africa/KRISP-K002430/2020|EPI ISL 515791|B.1.1.206|South Africa|2020-07-30	Africa|hCoV-19/South Africa/Tygerberg 10/2020|EPI ISL 464121|B.1.8|South Africa|2020-04-08	0.0005042528	Africa
Africa|hCoV-19/South Africa/KRISP-K002431/2020|EPI ISL 515792|C.1|South Africa|2020-07-29	Africa|hCoV-19/South Africa/Tygerberg 10/2020|EPI ISL 464121|B.1.8|South Africa|2020-04-08	0.0006750893	Africa
Africa|hCoV-19/South Africa/KRISP-K002433/2020|EPI ISL 515793|B.1.1.206|South Africa|2020-07-30	Africa|hCoV-19/South Africa/Tygerberg 10/2020|EPI ISL 464121|B.1.8|South Africa|2020-04-08	0.0003399191	Africa
Africa|hCoV-19/South Africa/KRISP-K002437/2020|EPI ISL 515794|B.1.1.62|South Africa|2020-07-30	Africa|hCoV-19/South Africa/Tygerberg 10/2020|EPI ISL 464121|B.1.8|South Africa|2020-04-08	0.0003697467	Africa
Africa|hCoV-19/South Africa/KRISP-K002439/2020|EPI ISL 515795|B.1.1.206|South Africa|2020-07-30	Africa|hCoV-19/South Africa/Tygerberg 10/2020|EPI ISL 464121|B.1.8|South Africa|2020-04-08	0.0004108281	Africa
Africa|hCoV-19/South Africa/KRISP-K002440/2020|EPI ISL 515796|B.1.1.40|South Africa|2020-07-29	Africa|hCoV-19/South Africa/Tygerberg 10/2020|EPI ISL 464121|B.1.8|South Africa|2020-04-08	0.0004733612	Africa
Africa|hCoV-19/South Africa/KRISP-K002441/2020|EPI ISL 515797|C.1|South Africa|2020-07-30	Africa|hCoV-19/South Africa/Tygerberg 10/2020|EPI ISL 464121|B.1.8|South Africa|2020-04-08	0.0005042627	Africa
Africa|hCoV-19/South Africa/KRISP-K002442/2020|EPI ISL 515798|B.1.1.99|South Africa|2020-07-30	Africa|hCoV-19/South Africa/Tygerberg 10/2020|EPI ISL 464121|B.1.8|South Africa|2020-04-08	0.0003410133	Africa
Africa|hCoV-19/South Africa/KRISP-K002443/2020|EPI ISL 515799|C.1|South Africa|2020-07-29	Africa|hCoV-19/South Africa/Tygerberg 10/2020|EPI ISL 464121|B.1.8|South Africa|2020-04-08	0.0005731118	Africa
Africa|hCoV-19/South Africa/KRISP-K002444/2020|EPI ISL 518034|B.1.1.57|South Africa|2020-07-07	Africa|hCoV-19/South Africa/Tygerberg 10/2020|EPI ISL 464121|B.1.8|South Africa|2020-04-08	0.0003361041	Africa
Africa|hCoV-19/South Africa/KRISP-K002445/2020|EPI ISL 518035|H.1|South Africa|2020-07-07	Africa|hCoV-19/South Africa/Tygerberg 10/2020|EPI ISL 464121|B.1.8|South Africa|2020-04-08	0.0004370205	Africa
Africa|hCoV-19/South Africa/KRISP-K002448/2020|EPI ISL 518037|B.1.1|South Africa|2020-07-17	Africa|hCoV-19/South Africa/Tygerberg 10/2020|EPI ISL 464121|B.1.8|South Africa|2020-04-08	0.0002688607	Africa
Africa|hCoV-19/South Africa/KRISP-K002449/2020|EPI ISL 518038|B.1.1.57|South Africa|2020-07-17	Africa|hCoV-19/South Africa/Tygerberg 10/2020|EPI ISL 464121|B.1.8|South Africa|2020-04-08	0.0003050089	Africa
Africa|hCoV-19/South Africa/KRISP-K002451/2020|EPI ISL 518039|B.1.1|South Africa|2020-07-18	Africa|hCoV-19/South Africa/Tygerberg 10/2020|EPI ISL 464121|B.1.8|South Africa|2020-04-08	0.0002688607	Africa
Africa|hCoV-19/South Africa/KRISP-K002454/2020|EPI ISL 518040|H.1|South Africa|2020-07-13	Africa|hCoV-19/South Africa/Tygerberg 10/2020|EPI ISL 464121|B.1.8|South Africa|2020-04-08	0.0003697394	Africa
Africa|hCoV-19/South Africa/KRISP-K002455/2020|EPI ISL 518041|B.1.1.273|South Africa|2020-07-13	Africa|hCoV-19/South Africa/Tygerberg 10/2020|EPI ISL 464121|B.1.8|South Africa|2020-04-08	0.0004033331	Africa
Africa|hCoV-19/South Africa/KRISP-K002456/2020|EPI ISL 518042|B.1.1.273|South Africa|2020-07-09	Africa|hCoV-19/South Africa/Tygerberg 10/2020|EPI ISL 464121|B.1.8|South Africa|2020-04-08	0.0004374632	Africa
Africa|hCoV-19/South Africa/KRISP-K002457/2020|EPI ISL 518043|B.1.1.273|South Africa|2020-07-07	Africa|hCoV-19/South Africa/Tygerberg 10/2020|EPI ISL 464121|B.1.8|South Africa|2020-04-08	0.0004369634	Africa
Africa|hCoV-19/South Africa/KRISP-K002460/2020|EPI ISL 518044|H.1|South Africa|2020-07-06	Africa|hCoV-19/South Africa/Tygerberg 10/2020|EPI ISL 464121|B.1.8|South Africa|2020-04-08	0.0003697394	Africa
Africa|hCoV-19/South Africa/KRISP-K002461/2020|EPI ISL 518045|B.1.106|South Africa|2020-07-06	Africa|hCoV-19/South Africa/Tygerberg 10/2020|EPI ISL 464121|B.1.8|South Africa|2020-04-08	0.0002688426	Africa
Africa|hCoV-19/South Africa/KRISP-K002464/2020|EPI ISL 518047|B.1.1.273|South Africa|2020-07-14	Africa|hCoV-19/South Africa/Tygerberg 10/2020|EPI ISL 464121|B.1.8|South Africa|2020-04-08	0.0004369911	Africa
Africa|hCoV-19/South Africa/KRISP-K002465/2020|EPI ISL 518048|B.1.1.273|South Africa|2020-06-25	Africa|hCoV-19/South Africa/Tygerberg 10/2020|EPI ISL 464121|B.1.8|South Africa|2020-04-08	0.0004033507	Africa
Africa|hCoV-19/South Africa/KRISP-K002466/2020|EPI ISL 518049|B.1.1.62|South Africa|2020-06-23	Africa|hCoV-19/South Africa/Tygerberg 10/2020|EPI ISL 464121|B.1.8|South Africa|2020-04-08	0.0003361187	Africa
Africa|hCoV-19/South Africa/KRISP-K002467/2020|EPI ISL 518050|B.1.5|South Africa|2020-07-01	Africa|hCoV-19/South Africa/Tygerberg 10/2020|EPI ISL 464121|B.1.8|South Africa|2020-04-08	0.0002016238	Africa
Africa|hCoV-19/South Africa/KRISP-K002472/2020|EPI ISL 518051|B.1.5|South Africa|2020-07-14	Africa|hCoV-19/South Africa/Tygerberg 10/2020|EPI ISL 464121|B.1.8|South Africa|2020-04-08	0.0003360961	Africa
Africa|hCoV-19/South Africa/KRISP-K002474/2020|EPI ISL 518052|B.1.1.273|South Africa|2020-06-29	Africa|hCoV-19/South Africa/Tygerberg 10/2020|EPI ISL 464121|B.1.8|South Africa|2020-04-08	0.0004033507	Africa
Africa|hCoV-19/South Africa/KRISP-K002479/2020|EPI ISL 535390|C.1|South Africa|2020-08-07	Africa|hCoV-19/South Africa/Tygerberg 10/2020|EPI ISL 464121|B.1.8|South Africa|2020-04-08	0.0005378913	Africa
Africa|hCoV-19/South Africa/KRISP-K002483/2020|EPI ISL 535391|H.1|South Africa|2020-08-07	Africa|hCoV-19/South Africa/Tygerberg 10/2020|EPI ISL 464121|B.1.8|South Africa|2020-04-08	0.0004454557	Africa
Africa|hCoV-19/South Africa/KRISP-K002484/2020|EPI ISL 535392|B.1|South Africa|2020-08-07	Africa|hCoV-19/South Africa/Tygerberg 10/2020|EPI ISL 464121|B.1.8|South Africa|2020-04-08	0.0004370086	Africa
Africa|hCoV-19/South Africa/KRISP-K002486/2020|EPI ISL 535393|H.1|South Africa|2020-08-07	Africa|hCoV-19/South Africa/Tygerberg 10/2020|EPI ISL 464121|B.1.8|South Africa|2020-04-08	0.0005042528	Africa
Africa|hCoV-19/South Africa/KRISP-K002490/2020|EPI ISL 535394|B.1.1.10|South Africa|2020-08-07	Africa|hCoV-19/South Africa/Tygerberg 10/2020|EPI ISL 464121|B.1.8|South Africa|2020-04-08	0.0003361266	Africa
Africa|hCoV-19/South Africa/KRISP-K002491/2020|EPI ISL 535395|B.1.1|South Africa|2020-08-07	Africa|hCoV-19/South Africa/Tygerberg 10/2020|EPI ISL 464121|B.1.8|South Africa|2020-04-08	0.0005042629	Africa
Africa|hCoV-19/South Africa/KRISP-K002495/2020|EPI ISL 535396|B.1.1.273|South Africa|2020-08-06	Africa|hCoV-19/South Africa/Tygerberg 10/2020|EPI ISL 464121|B.1.8|South Africa|2020-04-08	0.0005715459	Africa
Africa|hCoV-19/South Africa/KRISP-K002498/2020|EPI ISL 535397|B.1.1.206|South Africa|2020-08-05	Africa|hCoV-19/South Africa/Tygerberg 10/2020|EPI ISL 464121|B.1.8|South Africa|2020-04-08	0.0003697219	Africa
Africa|hCoV-19/South Africa/KRISP-K002501/2020|EPI ISL 535398|B.1.1.273|South Africa|2020-08-07	Africa|hCoV-19/South Africa/Tygerberg 10/2020|EPI ISL 464121|B.1.8|South Africa|2020-04-08	0.0003697233	Africa
Africa|hCoV-19/South Africa/KRISP-K002502/2020|EPI ISL 535399|B.1.1.206|South Africa|2020-08-05	Africa|hCoV-19/South Africa/Tygerberg 10/2020|EPI ISL 464121|B.1.8|South Africa|2020-04-08	0.0004369911	Africa
Africa|hCoV-19/South Africa/KRISP-K002504/2020|EPI ISL 535400|B.1.1.40|South Africa|2020-08-06	Africa|hCoV-19/South Africa/Tygerberg 10/2020|EPI ISL 464121|B.1.8|South Africa|2020-04-08	0.0003697146	Africa
Africa|hCoV-19/South Africa/KRISP-K002516/2020|EPI ISL 535402|C.1|South Africa|2020-08-07	Africa|hCoV-19/South Africa/Tygerberg 10/2020|EPI ISL 464121|B.1.8|South Africa|2020-04-08	0.0005776037	Africa
Africa|hCoV-19/South Africa/KRISP-K002520/2020|EPI ISL 535403|B.1.1.206|South Africa|2020-08-07	Africa|hCoV-19/South Africa/Tygerberg 10/2020|EPI ISL 464121|B.1.8|South Africa|2020-04-08	0.0004706359	Africa
Africa|hCoV-19/South Africa/KRISP-K002526/2020|EPI ISL 535404|B.1.1|South Africa|2020-08-07	Africa|hCoV-19/South Africa/Tygerberg 10/2020|EPI ISL 464121|B.1.8|South Africa|2020-04-08	0.0005042290	Africa
Africa|hCoV-19/South Africa/KRISP-K002532/2020|EPI ISL 535405|B.1.1|South Africa|2020-07-30	Africa|hCoV-19/South Africa/Tygerberg 10/2020|EPI ISL 464121|B.1.8|South Africa|2020-04-08	0.0004033587	Africa
Africa|hCoV-19/South Africa/KRISP-K002533/2020|EPI ISL 535406|B.1.1|South Africa|2020-07-30	Africa|hCoV-19/South Africa/Tygerberg 10/2020|EPI ISL 464121|B.1.8|South Africa|2020-04-08	0.0004033587	Africa
Africa|hCoV-19/South Africa/KRISP-K002534/2020|EPI ISL 535407|B.1.1.206|South Africa|2020-07-30	Africa|hCoV-19/South Africa/Tygerberg 10/2020|EPI ISL 464121|B.1.8|South Africa|2020-04-08	0.0004519000	Africa
Africa|hCoV-19/South Africa/KRISP-K002535/2020|EPI ISL 535408|B.1.1|South Africa|2020-07-30	Africa|hCoV-19/South Africa/Tygerberg 10/2020|EPI ISL 464121|B.1.8|South Africa|2020-04-08	0.0004369538	Africa
Africa|hCoV-19/South Africa/KRISP-K002536/2020|EPI ISL 535409|C.1|South Africa|2020-07-30	Africa|hCoV-19/South Africa/Tygerberg 10/2020|EPI ISL 464121|B.1.8|South Africa|2020-04-08	0.0005127666	Africa
Africa|hCoV-19/South Africa/KRISP-K002537/2020|EPI ISL 535410|B.1.1.206|South Africa|2020-07-30	Africa|hCoV-19/South Africa/Tygerberg 10/2020|EPI ISL 464121|B.1.8|South Africa|2020-04-08	0.0005042748	Africa
Africa|hCoV-19/South Africa/KRISP-K002541/2020|EPI ISL 535411|B.1.1.57|South Africa|2020-07-30	Africa|hCoV-19/South Africa/Tygerberg 10/2020|EPI ISL 464121|B.1.8|South Africa|2020-04-08	0.0004169900	Africa
Africa|hCoV-19/South Africa/KRISP-K002542/2020|EPI ISL 535412|B.1.1.206|South Africa|2020-07-30	Africa|hCoV-19/South Africa/Tygerberg 10/2020|EPI ISL 464121|B.1.8|South Africa|2020-04-08	0.0005042190	Africa
Africa|hCoV-19/South Africa/KRISP-K002543/2020|EPI ISL 535413|C.1|South Africa|2020-07-30	Africa|hCoV-19/South Africa/Tygerberg 10/2020|EPI ISL 464121|B.1.8|South Africa|2020-04-08	0.0004706059	Africa
Africa|hCoV-19/South Africa/KRISP-K002544/2020|EPI ISL 535414|B.1.1.206|South Africa|2020-07-30	Africa|hCoV-19/South Africa/Tygerberg 10/2020|EPI ISL 464121|B.1.8|South Africa|2020-04-08	0.0004706358	Africa
Africa|hCoV-19/South Africa/KRISP-K002545/2020|EPI ISL 535415|B.1.1.254|South Africa|2020-07-30	Africa|hCoV-19/South Africa/Tygerberg 10/2020|EPI ISL 464121|B.1.8|South Africa|2020-04-08	0.0003697146	Africa
Africa|hCoV-19/South Africa/KRISP-K002546/2020|EPI ISL 535416|B.1.1|South Africa|2020-07-30	Africa|hCoV-19/South Africa/Tygerberg 10/2020|EPI ISL 464121|B.1.8|South Africa|2020-04-08	0.0003697219	Africa
Africa|hCoV-19/South Africa/KRISP-K002547/2020|EPI ISL 535417|C.1|South Africa|2020-07-30	Africa|hCoV-19/South Africa/Tygerberg 10/2020|EPI ISL 464121|B.1.8|South Africa|2020-04-08	0.0004369721	Africa
Africa|hCoV-19/South Africa/KRISP-K002548/2020|EPI ISL 535418|B.1.1|South Africa|2020-07-30	Africa|hCoV-19/South Africa/Tygerberg 10/2020|EPI ISL 464121|B.1.8|South Africa|2020-04-08	0.0004725418	Africa
Africa|hCoV-19/South Africa/KRISP-K002550/2020|EPI ISL 535420|B.1.1.206|South Africa|2020-07-29	Africa|hCoV-19/South Africa/Tygerberg 10/2020|EPI ISL 464121|B.1.8|South Africa|2020-04-08	0.0004033412	Africa
Africa|hCoV-19/South Africa/KRISP-K002552/2020|EPI ISL 535421|B.1.1.206|South Africa|2020-07-30	Africa|hCoV-19/South Africa/Tygerberg 10/2020|EPI ISL 464121|B.1.8|South Africa|2020-04-08	0.0004369618	Africa
Africa|hCoV-19/South Africa/KRISP-K002553/2020|EPI ISL 535422|C.1|South Africa|2020-07-29	Africa|hCoV-19/South Africa/Tygerberg 10/2020|EPI ISL 464121|B.1.8|South Africa|2020-04-08	0.0005042409	Africa
Africa|hCoV-19/South Africa/KRISP-K002554/2020|EPI ISL 535423|B.1.1.273|South Africa|2020-07-30	Africa|hCoV-19/South Africa/Tygerberg 10/2020|EPI ISL 464121|B.1.8|South Africa|2020-04-08	0.0003106905	Africa
Africa|hCoV-19/South Africa/KRISP-K002555/2020|EPI ISL 535424|B.1.1.57|South Africa|2020-07-30	Africa|hCoV-19/South Africa/Tygerberg 10/2020|EPI ISL 464121|B.1.8|South Africa|2020-04-08	0.0003710437	Africa
Africa|hCoV-19/South Africa/KRISP-K002556/2020|EPI ISL 535425|B.1.1.273|South Africa|2020-07-29	Africa|hCoV-19/South Africa/Tygerberg 10/2020|EPI ISL 464121|B.1.8|South Africa|2020-04-08	0.0003024876	Africa
Africa|hCoV-19/South Africa/KRISP-K002558/2020|EPI ISL 535426|B.1.1.273|South Africa|2020-07-30	Africa|hCoV-19/South Africa/Tygerberg 10/2020|EPI ISL 464121|B.1.8|South Africa|2020-04-08	0.0004033602	Africa
Africa|hCoV-19/South Africa/KRISP-K002559/2020|EPI ISL 535427|B.1.1.206|South Africa|2020-07-29	Africa|hCoV-19/South Africa/Tygerberg 10/2020|EPI ISL 464121|B.1.8|South Africa|2020-04-08	0.0004369721	Africa
Africa|hCoV-19/South Africa/KRISP-K002560/2020|EPI ISL 535428|B.1.1.206|South Africa|2020-07-31	Africa|hCoV-19/South Africa/Tygerberg 10/2020|EPI ISL 464121|B.1.8|South Africa|2020-04-08	0.0003697306	Africa
Africa|hCoV-19/South Africa/KRISP-K002561/2020|EPI ISL 535429|C.1|South Africa|2020-07-30	Africa|hCoV-19/South Africa/Tygerberg 10/2020|EPI ISL 464121|B.1.8|South Africa|2020-04-08	0.0005426224	Africa
Africa|hCoV-19/South Africa/KRISP-K002562/2020|EPI ISL 535430|H.1|South Africa|2020-07-30	Africa|hCoV-19/South Africa/Tygerberg 10/2020|EPI ISL 464121|B.1.8|South Africa|2020-04-08	0.0004033777	Africa
Africa|hCoV-19/South Africa/KRISP-K002563/2020|EPI ISL 535431|H.1|South Africa|2020-07-30	Africa|hCoV-19/South Africa/Tygerberg 10/2020|EPI ISL 464121|B.1.8|South Africa|2020-04-08	0.0004033507	Africa
Africa|hCoV-19/South Africa/KRISP-K002566/2020|EPI ISL 535432|C.1|South Africa|2020-07-29	Africa|hCoV-19/South Africa/Tygerberg 10/2020|EPI ISL 464121|B.1.8|South Africa|2020-04-08	0.0005415574	Africa
Africa|hCoV-19/South Africa/KRISP-K002567/2020|EPI ISL 535433|B.1.1|South Africa|2020-07-29	Africa|hCoV-19/South Africa/Tygerberg 10/2020|EPI ISL 464121|B.1.8|South Africa|2020-04-08	0.0003361041	Africa
Africa|hCoV-19/South Africa/KRISP-K002568/2020|EPI ISL 535434|B.1.1|South Africa|2020-07-29	Africa|hCoV-19/South Africa/Tygerberg 10/2020|EPI ISL 464121|B.1.8|South Africa|2020-04-08	0.0003697306	Africa
Africa|hCoV-19/South Africa/KRISP-K002570/2020|EPI ISL 535436|B.1.5.19|South Africa|2020-07-29	Africa|hCoV-19/South Africa/Tygerberg 10/2020|EPI ISL 464121|B.1.8|South Africa|2020-04-08	0.0004705726	Africa
Africa|hCoV-19/South Africa/KRISP-K002571/2020|EPI ISL 535437|B.1.1.206|South Africa|2020-07-30	Africa|hCoV-19/South Africa/Tygerberg 10/2020|EPI ISL 464121|B.1.8|South Africa|2020-04-08	0.0003503285	Africa
Africa|hCoV-19/South Africa/KRISP-K002572/2020|EPI ISL 535438|B.1.1.206|South Africa|2020-07-30	Africa|hCoV-19/South Africa/Tygerberg 10/2020|EPI ISL 464121|B.1.8|South Africa|2020-04-08	0.0004033235	Africa
Africa|hCoV-19/South Africa/KRISP-K002573/2020|EPI ISL 535439|B.1.1|South Africa|2020-07-29	Africa|hCoV-19/South Africa/Tygerberg 10/2020|EPI ISL 464121|B.1.8|South Africa|2020-04-08	0.0003360973	Africa
Africa|hCoV-19/South Africa/KRISP-K002574/2020|EPI ISL 535440|H.1|South Africa|2020-07-31	Africa|hCoV-19/South Africa/Tygerberg 10/2020|EPI ISL 464121|B.1.8|South Africa|2020-04-08	0.0003697468	Africa
Africa|hCoV-19/South Africa/KRISP-K002576/2020|EPI ISL 535441|H.1|South Africa|2020-07-28	Africa|hCoV-19/South Africa/Tygerberg 10/2020|EPI ISL 464121|B.1.8|South Africa|2020-04-08	0.0003024815	Africa
Africa|hCoV-19/South Africa/KRISP-K002577/2020|EPI ISL 535442|H.1|South Africa|2020-07-31	Africa|hCoV-19/South Africa/Tygerberg 10/2020|EPI ISL 464121|B.1.8|South Africa|2020-04-08	0.0004033858	Africa
Africa|hCoV-19/South Africa/KRISP-K002578/2020|EPI ISL 535443|H.1|South Africa|2020-07-31	Africa|hCoV-19/South Africa/Tygerberg 10/2020|EPI ISL 464121|B.1.8|South Africa|2020-04-08	0.0003697146	Africa
Africa|hCoV-19/South Africa/KRISP-K002579/2020|EPI ISL 535444|B.1.1.117|South Africa|2020-07-29	Africa|hCoV-19/South Africa/Tygerberg 10/2020|EPI ISL 464121|B.1.8|South Africa|2020-04-08	0.0003024875	Africa
Africa|hCoV-19/South Africa/KRISP-K002580/2020|EPI ISL 535445|C.9|South Africa|2020-07-30	Africa|hCoV-19/South Africa/Tygerberg 10/2020|EPI ISL 464121|B.1.8|South Africa|2020-04-08	0.0006724795	Africa
Africa|hCoV-19/South Africa/KRISP-K002581/2020|EPI ISL 535446|B.1.1.273|South Africa|2020-07-31	Africa|hCoV-19/South Africa/Tygerberg 10/2020|EPI ISL 464121|B.1.8|South Africa|2020-04-08	0.0004369721	Africa
Africa|hCoV-19/South Africa/KRISP-K002582/2020|EPI ISL 535447|B.1.1|South Africa|2020-07-31	Africa|hCoV-19/South Africa/Tygerberg 10/2020|EPI ISL 464121|B.1.8|South Africa|2020-04-08	0.0004033412	Africa
Africa|hCoV-19/South Africa/KRISP-K002583/2020|EPI ISL 535448|B.1.1.273|South Africa|2020-08-01	Africa|hCoV-19/South Africa/Tygerberg 10/2020|EPI ISL 464121|B.1.8|South Africa|2020-04-08	0.0004369531	Africa
Africa|hCoV-19/South Africa/KRISP-K002584/2020|EPI ISL 535449|B.1.1.1|South Africa|2020-08-01	Africa|hCoV-19/South Africa/Tygerberg 10/2020|EPI ISL 464121|B.1.8|South Africa|2020-04-08	0.0006051257	Africa
Africa|hCoV-19/South Africa/KRISP-K002585/2020|EPI ISL 535450|B.1.1.206|South Africa|2020-07-31	Africa|hCoV-19/South Africa/Tygerberg 10/2020|EPI ISL 464121|B.1.8|South Africa|2020-04-08	0.0005042070	Africa
Africa|hCoV-19/South Africa/KRISP-K002586/2020|EPI ISL 535451|H.1|South Africa|2020-08-01	Africa|hCoV-19/South Africa/Tygerberg 10/2020|EPI ISL 464121|B.1.8|South Africa|2020-04-08	0.0003697467	Africa
Africa|hCoV-19/South Africa/KRISP-K002587/2020|EPI ISL 535452|H.1|South Africa|2020-07-29	Africa|hCoV-19/South Africa/Tygerberg 10/2020|EPI ISL 464121|B.1.8|South Africa|2020-04-08	0.0003360973	Africa
Africa|hCoV-19/South Africa/KRISP-K002590/2020|EPI ISL 535455|H.1|South Africa|2020-07-31	Africa|hCoV-19/South Africa/Tygerberg 10/2020|EPI ISL 464121|B.1.8|South Africa|2020-04-08	0.0003024815	Africa
Africa|hCoV-19/South Africa/KRISP-K002591/2020|EPI ISL 535456|B.1.5.31|South Africa|2020-07-28	Africa|hCoV-19/South Africa/Tygerberg 10/2020|EPI ISL 464121|B.1.8|South Africa|2020-04-08	0.0004369325	Africa
Africa|hCoV-19/South Africa/KRISP-K002592/2020|EPI ISL 535457|B.1.1.206|South Africa|2020-07-30	Africa|hCoV-19/South Africa/Tygerberg 10/2020|EPI ISL 464121|B.1.8|South Africa|2020-04-08	0.0004033412	Africa
Africa|hCoV-19/South Africa/KRISP-K002594/2020|EPI ISL 535459|B.1.1.62|South Africa|2020-07-28	Africa|hCoV-19/South Africa/Tygerberg 10/2020|EPI ISL 464121|B.1.8|South Africa|2020-04-08	0.0004370101	Africa
Africa|hCoV-19/South Africa/KRISP-K002595/2020|EPI ISL 535460|B.1.1.62|South Africa|2020-07-29	Africa|hCoV-19/South Africa/Tygerberg 10/2020|EPI ISL 464121|B.1.8|South Africa|2020-04-08	0.0004369911	Africa
Africa|hCoV-19/South Africa/KRISP-K002596/2020|EPI ISL 535461|B.1.1|South Africa|2020-07-29	Africa|hCoV-19/South Africa/Tygerberg 10/2020|EPI ISL 464121|B.1.8|South Africa|2020-04-08	0.0003024744	Africa
Africa|hCoV-19/South Africa/KRISP-K002597/2020|EPI ISL 535462|B.1.1.206|South Africa|2020-07-31	Africa|hCoV-19/South Africa/Tygerberg 10/2020|EPI ISL 464121|B.1.8|South Africa|2020-04-08	0.0005042409	Africa
Africa|hCoV-19/South Africa/KRISP-K002598/2020|EPI ISL 535463|H.1|South Africa|2020-07-30	Africa|hCoV-19/South Africa/Tygerberg 10/2020|EPI ISL 464121|B.1.8|South Africa|2020-04-08	0.0003360973	Africa
Africa|hCoV-19/South Africa/KRISP-K002600/2020|EPI ISL 535464|B.1.1.34|South Africa|2020-07-31	Africa|hCoV-19/South Africa/Tygerberg 10/2020|EPI ISL 464121|B.1.8|South Africa|2020-04-08	0.0003363640	Africa
Africa|hCoV-19/South Africa/KRISP-K002601/2020|EPI ISL 535465|B.1.1|South Africa|2020-07-30	Africa|hCoV-19/South Africa/Tygerberg 10/2020|EPI ISL 464121|B.1.8|South Africa|2020-04-08	0.0003361041	Africa
Africa|hCoV-19/South Africa/KRISP-K002602/2020|EPI ISL 535466|H.1|South Africa|2020-07-31	Africa|hCoV-19/South Africa/Tygerberg 10/2020|EPI ISL 464121|B.1.8|South Africa|2020-04-08	0.0005042967	Africa
Africa|hCoV-19/South Africa/KRISP-K002603/2020|EPI ISL 535467|B.1.1|South Africa|2020-07-30	Africa|hCoV-19/South Africa/Tygerberg 10/2020|EPI ISL 464121|B.1.8|South Africa|2020-04-08	0.0002705607	Africa
Africa|hCoV-19/South Africa/KRISP-K002604/2020|EPI ISL 535468|H.1|South Africa|2020-07-31	Africa|hCoV-19/South Africa/Tygerberg 10/2020|EPI ISL 464121|B.1.8|South Africa|2020-04-08	0.0004033507	Africa
Africa|hCoV-19/South Africa/KRISP-K002605/2020|EPI ISL 535469|B.1.1.206|South Africa|2020-07-30	Africa|hCoV-19/South Africa/Tygerberg 10/2020|EPI ISL 464121|B.1.8|South Africa|2020-04-08	0.0004706059	Africa
Africa|hCoV-19/South Africa/KRISP-K002606/2020|EPI ISL 535470|H.1|South Africa|2020-07-31	Africa|hCoV-19/South Africa/Tygerberg 10/2020|EPI ISL 464121|B.1.8|South Africa|2020-04-08	0.0003360973	Africa
Africa|hCoV-19/South Africa/KRISP-K002607/2020|EPI ISL 535471|H.1|South Africa|2020-07-30	Africa|hCoV-19/South Africa/Tygerberg 10/2020|EPI ISL 464121|B.1.8|South Africa|2020-04-08	0.0003697307	Africa
Africa|hCoV-19/South Africa/KRISP-K002608/2020|EPI ISL 535472|B.1.5.31|South Africa|2020-08-01	Africa|hCoV-19/South Africa/Tygerberg 10/2020|EPI ISL 464121|B.1.8|South Africa|2020-04-08	0.0003697219	Africa
Africa|hCoV-19/South Africa/KRISP-K002609/2020|EPI ISL 535473|B.1.5.16|South Africa|2020-07-30	Africa|hCoV-19/South Africa/Tygerberg 10/2020|EPI ISL 464121|B.1.8|South Africa|2020-04-08	0.0005042171	Africa
Africa|hCoV-19/South Africa/KRISP-K002611/2020|EPI ISL 535475|B.1|South Africa|2020-07-29	Africa|hCoV-19/South Africa/Tygerberg 10/2020|EPI ISL 464121|B.1.8|South Africa|2020-04-08	0.0004369531	Africa
Africa|hCoV-19/South Africa/KRISP-K002612/2020|EPI ISL 535476|C.1|South Africa|2020-07-23	Africa|hCoV-19/South Africa/Tygerberg 10/2020|EPI ISL 464121|B.1.8|South Africa|2020-04-08	0.0004705948	Africa
Africa|hCoV-19/South Africa/KRISP-K002613/2020|EPI ISL 535477|B.1.5.31|South Africa|2020-07-28	Africa|hCoV-19/South Africa/Tygerberg 10/2020|EPI ISL 464121|B.1.8|South Africa|2020-04-08	0.0004706042	Africa
Africa|hCoV-19/South Africa/KRISP-K002614/2020|EPI ISL 535478|B.1.5|South Africa|2020-07-30	Africa|hCoV-19/South Africa/Tygerberg 10/2020|EPI ISL 464121|B.1.8|South Africa|2020-04-08	0.0001680899	Africa
Africa|hCoV-19/South Africa/KRISP-K002615/2020|EPI ISL 535479|B.1.1.206|South Africa|2020-07-31	Africa|hCoV-19/South Africa/Tygerberg 10/2020|EPI ISL 464121|B.1.8|South Africa|2020-04-08	0.0004035581	Africa
Africa|hCoV-19/South Africa/KRISP-K002616/2020|EPI ISL 535480|B.1.1.56|South Africa|2020-08-01	Africa|hCoV-19/South Africa/Tygerberg 10/2020|EPI ISL 464121|B.1.8|South Africa|2020-04-08	0.0004369808	Africa
Africa|hCoV-19/South Africa/KRISP-K002617/2020|EPI ISL 535481|C.1|South Africa|2020-07-29	Africa|hCoV-19/South Africa/Tygerberg 10/2020|EPI ISL 464121|B.1.8|South Africa|2020-04-08	0.0005714847	Africa
Africa|hCoV-19/South Africa/KRISP-K002618/2020|EPI ISL 535482|B.1.1.273|South Africa|2020-07-29	Africa|hCoV-19/South Africa/Tygerberg 10/2020|EPI ISL 464121|B.1.8|South Africa|2020-04-08	0.0004151106	Africa
Africa|hCoV-19/South Africa/KRISP-K002619/2020|EPI ISL 535483|B.1.1.273|South Africa|2020-07-31	Africa|hCoV-19/South Africa/Tygerberg 10/2020|EPI ISL 464121|B.1.8|South Africa|2020-04-08	0.0004033424	Africa
Africa|hCoV-19/South Africa/KRISP-K002621/2020|EPI ISL 535484|B.1.1.206|South Africa|2020-07-30	Africa|hCoV-19/South Africa/Tygerberg 10/2020|EPI ISL 464121|B.1.8|South Africa|2020-04-08	0.0004369824	Africa
Africa|hCoV-19/South Africa/KRISP-K002622/2020|EPI ISL 535485|H.1|South Africa|2020-07-31	Africa|hCoV-19/South Africa/Tygerberg 10/2020|EPI ISL 464121|B.1.8|South Africa|2020-04-08	0.0004033778	Africa
Africa|hCoV-19/South Africa/KRISP-K002623/2020|EPI ISL 535486|B.1|South Africa|2020-08-01	Africa|hCoV-19/South Africa/Tygerberg 10/2020|EPI ISL 464121|B.1.8|South Africa|2020-04-08	0.0003388368	Africa
Africa|hCoV-19/South Africa/KRISP-K002624/2020|EPI ISL 535487|B.1.1.206|South Africa|2020-08-01	Africa|hCoV-19/South Africa/Tygerberg 10/2020|EPI ISL 464121|B.1.8|South Africa|2020-04-08	0.0005379020	Africa
Africa|hCoV-19/South Africa/KRISP-K002625/2020|EPI ISL 535488|B.1.1|South Africa|2020-07-29	Africa|hCoV-19/South Africa/Tygerberg 10/2020|EPI ISL 464121|B.1.8|South Africa|2020-04-08	0.0003697219	Africa
Africa|hCoV-19/South Africa/KRISP-K002626/2020|EPI ISL 535496|H.1|South Africa|2020-08-01	Africa|hCoV-19/South Africa/Tygerberg 10/2020|EPI ISL 464121|B.1.8|South Africa|2020-04-08	0.0003697233	Africa
Africa|hCoV-19/South Africa/KRISP-K002628/2020|EPI ISL 535498|H.1|South Africa|2020-07-27	Africa|hCoV-19/South Africa/Tygerberg 10/2020|EPI ISL 464121|B.1.8|South Africa|2020-04-08	0.0004369721	Africa
Africa|hCoV-19/South Africa/KRISP-K002629/2020|EPI ISL 535499|C.9|South Africa|2020-07-31	Africa|hCoV-19/South Africa/Tygerberg 10/2020|EPI ISL 464121|B.1.8|South Africa|2020-04-08	0.0006065529	Africa
Africa|hCoV-19/South Africa/KRISP-K002630/2020|EPI ISL 535500|H.1|South Africa|2020-07-31	Africa|hCoV-19/South Africa/Tygerberg 10/2020|EPI ISL 464121|B.1.8|South Africa|2020-04-08	0.0004033858	Africa
Africa|hCoV-19/South Africa/KRISP-K002631/2020|EPI ISL 535501|H.1|South Africa|2020-08-02	Africa|hCoV-19/South Africa/Tygerberg 10/2020|EPI ISL 464121|B.1.8|South Africa|2020-04-08	0.0004033602	Africa
Africa|hCoV-19/South Africa/KRISP-K002632/2020|EPI ISL 535502|B.1.1.62|South Africa|2020-07-31	Africa|hCoV-19/South Africa/Tygerberg 10/2020|EPI ISL 464121|B.1.8|South Africa|2020-04-08	0.0004706153	Africa
Africa|hCoV-19/South Africa/KRISP-K002633/2020|EPI ISL 535503|B.1.1.206|South Africa|2020-08-03	Africa|hCoV-19/South Africa/Tygerberg 10/2020|EPI ISL 464121|B.1.8|South Africa|2020-04-08	0.0004369808	Africa
Africa|hCoV-19/South Africa/KRISP-K002634/2020|EPI ISL 535504|B.1.1.273|South Africa|2020-08-03	Africa|hCoV-19/South Africa/Tygerberg 10/2020|EPI ISL 464121|B.1.8|South Africa|2020-04-08	0.0004369721	Africa
Africa|hCoV-19/South Africa/KRISP-K002635/2020|EPI ISL 535505|B.1.1.40|South Africa|2020-08-04	Africa|hCoV-19/South Africa/Tygerberg 10/2020|EPI ISL 464121|B.1.8|South Africa|2020-04-08	0.0004369721	Africa
Africa|hCoV-19/South Africa/KRISP-K002636/2020|EPI ISL 535506|C.1|South Africa|2020-08-02	Africa|hCoV-19/South Africa/Tygerberg 10/2020|EPI ISL 464121|B.1.8|South Africa|2020-04-08	0.0005715210	Africa
Africa|hCoV-19/South Africa/KRISP-K002637/2020|EPI ISL 535507|B.1.1.206|South Africa|2020-08-02	Africa|hCoV-19/South Africa/Tygerberg 10/2020|EPI ISL 464121|B.1.8|South Africa|2020-04-08	0.0003377498	Africa
Africa|hCoV-19/South Africa/KRISP-K002638/2020|EPI ISL 535508|B.1.1.206|South Africa|2020-08-04	Africa|hCoV-19/South Africa/Tygerberg 10/2020|EPI ISL 464121|B.1.8|South Africa|2020-04-08	0.0003697220	Africa
Africa|hCoV-19/South Africa/KRISP-K002639/2020|EPI ISL 535509|B.1.1.34|South Africa|2020-08-03	Africa|hCoV-19/South Africa/Tygerberg 10/2020|EPI ISL 464121|B.1.8|South Africa|2020-04-08	0.0003697219	Africa
Africa|hCoV-19/South Africa/KRISP-K002640/2020|EPI ISL 535510|B.1.1.206|South Africa|2020-08-04	Africa|hCoV-19/South Africa/Tygerberg 10/2020|EPI ISL 464121|B.1.8|South Africa|2020-04-08	0.0004369618	Africa
Africa|hCoV-19/South Africa/KRISP-K002641/2020|EPI ISL 535511|B.1.1.34|South Africa|2020-08-02	Africa|hCoV-19/South Africa/Tygerberg 10/2020|EPI ISL 464121|B.1.8|South Africa|2020-04-08	0.0004033412	Africa
Africa|hCoV-19/South Africa/KRISP-K002642/2020|EPI ISL 535512|B.1.1.273|South Africa|2020-08-02	Africa|hCoV-19/South Africa/Tygerberg 10/2020|EPI ISL 464121|B.1.8|South Africa|2020-04-08	0.0004369531	Africa
Africa|hCoV-19/South Africa/KRISP-K002643/2020|EPI ISL 535513|B.1.1.206|South Africa|2020-08-01	Africa|hCoV-19/South Africa/Tygerberg 10/2020|EPI ISL 464121|B.1.8|South Africa|2020-04-08	0.0004033412	Africa
Africa|hCoV-19/South Africa/KRISP-K002644/2020|EPI ISL 535514|B.1.1.206|South Africa|2020-08-02	Africa|hCoV-19/South Africa/Tygerberg 10/2020|EPI ISL 464121|B.1.8|South Africa|2020-04-08	0.0004369911	Africa
Africa|hCoV-19/South Africa/KRISP-K002645/2020|EPI ISL 535515|H.1|South Africa|2020-08-01	Africa|hCoV-19/South Africa/Tygerberg 10/2020|EPI ISL 464121|B.1.8|South Africa|2020-04-08	0.0003360973	Africa
Africa|hCoV-19/South Africa/KRISP-K002646/2020|EPI ISL 535516|B.1.1.34|South Africa|2020-08-03	Africa|hCoV-19/South Africa/Tygerberg 10/2020|EPI ISL 464121|B.1.8|South Africa|2020-04-08	0.0004033587	Africa
Africa|hCoV-19/South Africa/KRISP-K002647/2020|EPI ISL 535517|B.1.1.206|South Africa|2020-08-04	Africa|hCoV-19/South Africa/Tygerberg 10/2020|EPI ISL 464121|B.1.8|South Africa|2020-04-08	0.0002801080	Africa
Africa|hCoV-19/South Africa/KRISP-K002648/2020|EPI ISL 535518|B.1.1.206|South Africa|2020-08-04	Africa|hCoV-19/South Africa/Tygerberg 10/2020|EPI ISL 464121|B.1.8|South Africa|2020-04-08	0.0003024875	Africa
Africa|hCoV-19/South Africa/KRISP-K002649/2020|EPI ISL 535519|B.1.1.34|South Africa|2020-08-02	Africa|hCoV-19/South Africa/Tygerberg 10/2020|EPI ISL 464121|B.1.8|South Africa|2020-04-08	0.0004369618	Africa
Africa|hCoV-19/South Africa/KRISP-K002650/2020|EPI ISL 535520|H.1|South Africa|2020-08-03	Africa|hCoV-19/South Africa/Tygerberg 10/2020|EPI ISL 464121|B.1.8|South Africa|2020-04-08	0.0004706469	Africa
Africa|hCoV-19/South Africa/KRISP-K002651/2020|EPI ISL 535521|B.1.1.206|South Africa|2020-08-04	Africa|hCoV-19/South Africa/Tygerberg 10/2020|EPI ISL 464121|B.1.8|South Africa|2020-04-08	0.0003808172	Africa
Africa|hCoV-19/South Africa/KRISP-K002653/2020|EPI ISL 535522|B.1.1|South Africa|2020-08-02	Africa|hCoV-19/South Africa/Tygerberg 10/2020|EPI ISL 464121|B.1.8|South Africa|2020-04-08	0.0003025659	Africa
Africa|hCoV-19/South Africa/KRISP-K002655/2020|EPI ISL 535523|C.9|South Africa|2020-08-03	Africa|hCoV-19/South Africa/Tygerberg 10/2020|EPI ISL 464121|B.1.8|South Africa|2020-04-08	0.0005378678	Africa
Africa|hCoV-19/South Africa/KRISP-K002657/2020|EPI ISL 535525|B.1.1.1|South Africa|2020-08-03	Africa|hCoV-19/South Africa/Tygerberg 10/2020|EPI ISL 464121|B.1.8|South Africa|2020-04-08	0.0003782823	Africa
Africa|hCoV-19/South Africa/KRISP-K002658/2020|EPI ISL 535526|B.1.1.56|South Africa|2020-08-03	Africa|hCoV-19/South Africa/Tygerberg 10/2020|EPI ISL 464121|B.1.8|South Africa|2020-04-08	0.0004369807	Africa
Africa|hCoV-19/South Africa/KRISP-K002659/2020|EPI ISL 535527|C.9|South Africa|2020-08-03	Africa|hCoV-19/South Africa/Tygerberg 10/2020|EPI ISL 464121|B.1.8|South Africa|2020-04-08	0.0005051866	Africa
Africa|hCoV-19/South Africa/KRISP-K002660/2020|EPI ISL 535528|B.1.1.316|South Africa|2020-08-03	Africa|hCoV-19/South Africa/Tygerberg 10/2020|EPI ISL 464121|B.1.8|South Africa|2020-04-08	0.0003805708	Africa
Africa|hCoV-19/South Africa/KRISP-K002661/2020|EPI ISL 535529|C.9|South Africa|2020-08-03	Africa|hCoV-19/South Africa/Tygerberg 10/2020|EPI ISL 464121|B.1.8|South Africa|2020-04-08	0.0005715097	Africa
Africa|hCoV-19/South Africa/KRISP-K002664/2020|EPI ISL 535530|B.1.5|South Africa|2020-08-02	Africa|hCoV-19/South Africa/Tygerberg 10/2020|EPI ISL 464121|B.1.8|South Africa|2020-04-08	0.0003044417	Africa
Africa|hCoV-19/South Africa/KRISP-K002665/2020|EPI ISL 535531|C.1|South Africa|2020-08-03	Africa|hCoV-19/South Africa/Tygerberg 10/2020|EPI ISL 464121|B.1.8|South Africa|2020-04-08	0.0004706157	Africa
Africa|hCoV-19/South Africa/KRISP-K002666/2020|EPI ISL 535532|B.1.1.206|South Africa|2020-08-01	Africa|hCoV-19/South Africa/Tygerberg 10/2020|EPI ISL 464121|B.1.8|South Africa|2020-04-08	0.0003024744	Africa
Africa|hCoV-19/South Africa/KRISP-K002667/2020|EPI ISL 535533|B.1.1|South Africa|2020-08-04	Africa|hCoV-19/South Africa/Tygerberg 10/2020|EPI ISL 464121|B.1.8|South Africa|2020-04-08	0.0002690324	Africa
Africa|hCoV-19/South Africa/KRISP-K002669/2020|EPI ISL 535535|B.1.1.206|South Africa|2020-08-03	Africa|hCoV-19/South Africa/Tygerberg 10/2020|EPI ISL 464121|B.1.8|South Africa|2020-04-08	0.0002110565	Africa
Africa|hCoV-19/South Africa/KRISP-K002670/2020|EPI ISL 535536|B.1.1.206|South Africa|2020-08-02	Africa|hCoV-19/South Africa/Tygerberg 10/2020|EPI ISL 464121|B.1.8|South Africa|2020-04-08	0.0006387979	Africa
Africa|hCoV-19/South Africa/KRISP-K002671/2020|EPI ISL 535537|B.1|South Africa|2020-08-02	Africa|hCoV-19/South Africa/Tygerberg 10/2020|EPI ISL 464121|B.1.8|South Africa|2020-04-08	0.0003361041	Africa
Africa|hCoV-19/South Africa/KRISP-K002672/2020|EPI ISL 535538|B.1.1.206|South Africa|2020-08-03	Africa|hCoV-19/South Africa/Tygerberg 10/2020|EPI ISL 464121|B.1.8|South Africa|2020-04-08	0.0003885679	Africa
Africa|hCoV-19/South Africa/KRISP-K002673/2020|EPI ISL 535539|B.1.1.254|South Africa|2020-08-01	Africa|hCoV-19/South Africa/Tygerberg 10/2020|EPI ISL 464121|B.1.8|South Africa|2020-04-08	0.0003697304	Africa
Africa|hCoV-19/South Africa/KRISP-K002675/2020|EPI ISL 535540|C.9|South Africa|2020-08-03	Africa|hCoV-19/South Africa/Tygerberg 10/2020|EPI ISL 464121|B.1.8|South Africa|2020-04-08	0.0005725681	Africa
Africa|hCoV-19/South Africa/KRISP-K002676/2020|EPI ISL 535541|C.1|South Africa|2020-08-02	Africa|hCoV-19/South Africa/Tygerberg 10/2020|EPI ISL 464121|B.1.8|South Africa|2020-04-08	0.0005378444	Africa
Africa|hCoV-19/South Africa/KRISP-K002678/2020|EPI ISL 535542|B.1.1.254|South Africa|2020-08-03	Africa|hCoV-19/South Africa/Tygerberg 10/2020|EPI ISL 464121|B.1.8|South Africa|2020-04-08	0.0004033521	Africa
Africa|hCoV-19/South Africa/KRISP-K002679/2020|EPI ISL 535543|B.1.1.273|South Africa|2020-08-02	Africa|hCoV-19/South Africa/Tygerberg 10/2020|EPI ISL 464121|B.1.8|South Africa|2020-04-08	0.0005378805	Africa
Africa|hCoV-19/South Africa/KRISP-K002680/2020|EPI ISL 535544|B.1.1|South Africa|2020-08-03	Africa|hCoV-19/South Africa/Tygerberg 10/2020|EPI ISL 464121|B.1.8|South Africa|2020-04-08	0.0006388682	Africa
Africa|hCoV-19/South Africa/KRISP-K002681/2020|EPI ISL 535545|B.1.1.254|South Africa|2020-08-01	Africa|hCoV-19/South Africa/Tygerberg 10/2020|EPI ISL 464121|B.1.8|South Africa|2020-04-08	0.0004706358	Africa
Africa|hCoV-19/South Africa/KRISP-K002682/2020|EPI ISL 535546|B.1.1.206|South Africa|2020-08-01	Africa|hCoV-19/South Africa/Tygerberg 10/2020|EPI ISL 464121|B.1.8|South Africa|2020-04-08	0.0003697058	Africa
Africa|hCoV-19/South Africa/KRISP-K002685/2020|EPI ISL 535548|B.1.1|South Africa|2020-08-02	Africa|hCoV-19/South Africa/Tygerberg 10/2020|EPI ISL 464121|B.1.8|South Africa|2020-04-08	0.0003733261	Africa
Africa|hCoV-19/South Africa/KRISP-K002686/2020|EPI ISL 535549|B.1.1.273|South Africa|2020-08-04	Africa|hCoV-19/South Africa/Tygerberg 10/2020|EPI ISL 464121|B.1.8|South Africa|2020-04-08	0.0004766279	Africa
Africa|hCoV-19/South Africa/KRISP-K002687/2020|EPI ISL 535550|B.1.1|South Africa|2020-08-03	Africa|hCoV-19/South Africa/Tygerberg 10/2020|EPI ISL 464121|B.1.8|South Africa|2020-04-08	0.0003412023	Africa
Africa|hCoV-19/South Africa/KRISP-K002688/2020|EPI ISL 535551|B.1.1|South Africa|2020-08-03	Africa|hCoV-19/South Africa/Tygerberg 10/2020|EPI ISL 464121|B.1.8|South Africa|2020-04-08	0.0004034498	Africa
Africa|hCoV-19/South Africa/KRISP-K002690/2020|EPI ISL 535552|B.1.1.273|South Africa|2020-07-27	Africa|hCoV-19/South Africa/Tygerberg 10/2020|EPI ISL 464121|B.1.8|South Africa|2020-04-08	0.0006387846	Africa
Africa|hCoV-19/South Africa/KRISP-K002691/2020|EPI ISL 535553|B.1.1.206|South Africa|2020-07-27	Africa|hCoV-19/South Africa/Tygerberg 10/2020|EPI ISL 464121|B.1.8|South Africa|2020-04-08	0.0004369911	Africa
Africa|hCoV-19/South Africa/KRISP-K002692/2020|EPI ISL 535554|B.1.1.206|South Africa|2020-07-27	Africa|hCoV-19/South Africa/Tygerberg 10/2020|EPI ISL 464121|B.1.8|South Africa|2020-04-08	0.0005042290	Africa
Africa|hCoV-19/South Africa/KRISP-K002693/2020|EPI ISL 535555|C.2|South Africa|2020-07-27	Africa|hCoV-19/South Africa/Tygerberg 10/2020|EPI ISL 464121|B.1.8|South Africa|2020-04-08	0.0004369721	Africa
Africa|hCoV-19/South Africa/KRISP-K002694/2020|EPI ISL 535556|B.1.1.273|South Africa|2020-07-27	Africa|hCoV-19/South Africa/Tygerberg 10/2020|EPI ISL 464121|B.1.8|South Africa|2020-04-08	0.0004033331	Africa
Africa|hCoV-19/South Africa/KRISP-K002696/2020|EPI ISL 535557|B.1.1|South Africa|2020-07-27	Africa|hCoV-19/South Africa/Tygerberg 10/2020|EPI ISL 464121|B.1.8|South Africa|2020-04-08	0.0004033331	Africa
Africa|hCoV-19/South Africa/KRISP-K002697/2020|EPI ISL 535558|B.1.1|South Africa|2020-07-27	Africa|hCoV-19/South Africa/Tygerberg 10/2020|EPI ISL 464121|B.1.8|South Africa|2020-04-08	0.0003697058	Africa
Africa|hCoV-19/South Africa/KRISP-K002698/2020|EPI ISL 535559|B.1.1.206|South Africa|2020-07-30	Africa|hCoV-19/South Africa/Tygerberg 10/2020|EPI ISL 464121|B.1.8|South Africa|2020-04-08	0.0005378444	Africa
Africa|hCoV-19/South Africa/KRISP-K002699/2020|EPI ISL 535560|C.1|South Africa|2020-07-30	Africa|hCoV-19/South Africa/Tygerberg 10/2020|EPI ISL 464121|B.1.8|South Africa|2020-04-08	0.0004727444	Africa
Africa|hCoV-19/South Africa/KRISP-K002700/2020|EPI ISL 535561|B.1.1.206|South Africa|2020-07-30	Africa|hCoV-19/South Africa/Tygerberg 10/2020|EPI ISL 464121|B.1.8|South Africa|2020-04-08	0.0004402060	Africa
Africa|hCoV-19/South Africa/KRISP-K002702/2020|EPI ISL 535562|B.1.1.273|South Africa|2020-07-30	Africa|hCoV-19/South Africa/Tygerberg 10/2020|EPI ISL 464121|B.1.8|South Africa|2020-04-08	0.0004033506	Africa
Africa|hCoV-19/South Africa/KRISP-K002703/2020|EPI ISL 535563|B.1.1.273|South Africa|2020-07-30	Africa|hCoV-19/South Africa/Tygerberg 10/2020|EPI ISL 464121|B.1.8|South Africa|2020-04-08	0.0005042427	Africa
Africa|hCoV-19/South Africa/KRISP-K002704/2020|EPI ISL 535564|H.1|South Africa|2020-07-30	Africa|hCoV-19/South Africa/Tygerberg 10/2020|EPI ISL 464121|B.1.8|South Africa|2020-04-08	0.0003361120	Africa
Africa|hCoV-19/South Africa/KRISP-K002706/2020|EPI ISL 535565|B.1.1|South Africa|2020-07-30	Africa|hCoV-19/South Africa/Tygerberg 10/2020|EPI ISL 464121|B.1.8|South Africa|2020-04-08	0.0004033236	Africa
Africa|hCoV-19/South Africa/KRISP-K002707/2020|EPI ISL 535566|B.1.1.206|South Africa|2020-07-30	Africa|hCoV-19/South Africa/Tygerberg 10/2020|EPI ISL 464121|B.1.8|South Africa|2020-04-08	0.0003697219	Africa
Africa|hCoV-19/South Africa/KRISP-K002708/2020|EPI ISL 535567|C.1|South Africa|2020-07-30	Africa|hCoV-19/South Africa/Tygerberg 10/2020|EPI ISL 464121|B.1.8|South Africa|2020-04-08	0.0006388124	Africa
Africa|hCoV-19/South Africa/KRISP-K002709/2020|EPI ISL 535568|H.1|South Africa|2020-07-30	Africa|hCoV-19/South Africa/Tygerberg 10/2020|EPI ISL 464121|B.1.8|South Africa|2020-04-08	0.0003697467	Africa
Africa|hCoV-19/South Africa/KRISP-K002710/2020|EPI ISL 535569|B.1.1.99|South Africa|2020-07-30	Africa|hCoV-19/South Africa/Tygerberg 10/2020|EPI ISL 464121|B.1.8|South Africa|2020-04-08	0.0004033507	Africa
Africa|hCoV-19/South Africa/KRISP-K002711/2020|EPI ISL 535570|B.1.1.273|South Africa|2020-07-30	Africa|hCoV-19/South Africa/Tygerberg 10/2020|EPI ISL 464121|B.1.8|South Africa|2020-04-08	0.0005378571	Africa
Africa|hCoV-19/South Africa/KRISP-K002712/2020|EPI ISL 535571|B.1.1.84|South Africa|2020-07-30	Africa|hCoV-19/South Africa/Tygerberg 10/2020|EPI ISL 464121|B.1.8|South Africa|2020-04-08	0.0003360894	Africa
Africa|hCoV-19/South Africa/KRISP-K002715/2020|EPI ISL 535572|B.1.1|South Africa|2020-07-30	Africa|hCoV-19/South Africa/Tygerberg 10/2020|EPI ISL 464121|B.1.8|South Africa|2020-04-08	0.0005042189	Africa
Africa|hCoV-19/South Africa/KRISP-K002717/2020|EPI ISL 529720|B.1.1.64|South Africa|2020-08-14	Africa|hCoV-19/South Africa/Tygerberg 10/2020|EPI ISL 464121|B.1.8|South Africa|2020-04-08	0.0003697306	Africa
Africa|hCoV-19/South Africa/KRISP-K002720/2020|EPI ISL 529721|C.1|South Africa|2020-08-16	Africa|hCoV-19/South Africa/Tygerberg 10/2020|EPI ISL 464121|B.1.8|South Africa|2020-04-08	0.0005714982	Africa
Africa|hCoV-19/South Africa/KRISP-K002721/2020|EPI ISL 529722|B.1.1.1|South Africa|2020-08-14	Africa|hCoV-19/South Africa/Tygerberg 10/2020|EPI ISL 464121|B.1.8|South Africa|2020-04-08	0.0004424289	Africa
Africa|hCoV-19/South Africa/KRISP-K002722/2020|EPI ISL 529723|C.1|South Africa|2020-08-15	Africa|hCoV-19/South Africa/Tygerberg 10/2020|EPI ISL 464121|B.1.8|South Africa|2020-04-08	0.0005714847	Africa
Africa|hCoV-19/South Africa/KRISP-K002724/2020|EPI ISL 529724|B.1|South Africa|2020-08-12	Africa|hCoV-19/South Africa/Tygerberg 10/2020|EPI ISL 464121|B.1.8|South Africa|2020-04-08	0.0004706247	Africa
Africa|hCoV-19/South Africa/KRISP-K002726/2020|EPI ISL 529725|B.1.1|South Africa|2020-08-14	Africa|hCoV-19/South Africa/Tygerberg 10/2020|EPI ISL 464121|B.1.8|South Africa|2020-04-08	0.0002794261	Africa
Africa|hCoV-19/South Africa/KRISP-K002727/2020|EPI ISL 529726|B.1.1.206|South Africa|2020-08-14	Africa|hCoV-19/South Africa/Tygerberg 10/2020|EPI ISL 464121|B.1.8|South Africa|2020-04-08	0.0004705947	Africa
Africa|hCoV-19/South Africa/KRISP-K002729/2020|EPI ISL 529728|B.1.1.206|South Africa|2020-08-14	Africa|hCoV-19/South Africa/Tygerberg 10/2020|EPI ISL 464121|B.1.8|South Africa|2020-04-08	0.0004033412	Africa
Africa|hCoV-19/South Africa/KRISP-K002731/2020|EPI ISL 529729|B.1.1.273|South Africa|2020-08-16	Africa|hCoV-19/South Africa/Tygerberg 10/2020|EPI ISL 464121|B.1.8|South Africa|2020-04-08	0.0004369634	Africa
Africa|hCoV-19/South Africa/KRISP-K002732/2020|EPI ISL 529730|B.1.1.34|South Africa|2020-08-15	Africa|hCoV-19/South Africa/Tygerberg 10/2020|EPI ISL 464121|B.1.8|South Africa|2020-04-08	0.0003697219	Africa
Africa|hCoV-19/South Africa/KRISP-K002733/2020|EPI ISL 529731|B.1.5|South Africa|2020-08-16	Africa|hCoV-19/South Africa/Tygerberg 10/2020|EPI ISL 464121|B.1.8|South Africa|2020-04-08	0.0003697132	Africa
Africa|hCoV-19/South Africa/KRISP-K002734/2020|EPI ISL 529732|B.1.1.117|South Africa|2020-08-16	Africa|hCoV-19/South Africa/Tygerberg 10/2020|EPI ISL 464121|B.1.8|South Africa|2020-04-08	0.0004033412	Africa
Africa|hCoV-19/South Africa/KRISP-K002735/2020|EPI ISL 529733|B.1.1.34|South Africa|2020-08-16	Africa|hCoV-19/South Africa/Tygerberg 10/2020|EPI ISL 464121|B.1.8|South Africa|2020-04-08	0.0003697219	Africa
Africa|hCoV-19/South Africa/KRISP-K002736/2020|EPI ISL 529734|B.1.1.273|South Africa|2020-08-15	Africa|hCoV-19/South Africa/Tygerberg 10/2020|EPI ISL 464121|B.1.8|South Africa|2020-04-08	0.0004369633	Africa
Africa|hCoV-19/South Africa/KRISP-K002737/2020|EPI ISL 529735|B.1.1.206|South Africa|2020-08-14	Africa|hCoV-19/South Africa/Tygerberg 10/2020|EPI ISL 464121|B.1.8|South Africa|2020-04-08	0.0004706059	Africa
Africa|hCoV-19/South Africa/KRISP-K002738/2020|EPI ISL 529736|B.1.1.99|South Africa|2020-08-14	Africa|hCoV-19/South Africa/Tygerberg 10/2020|EPI ISL 464121|B.1.8|South Africa|2020-04-08	0.0003697380	Africa
Africa|hCoV-19/South Africa/KRISP-K002739/2020|EPI ISL 529737|B.1.1.34|South Africa|2020-08-13	Africa|hCoV-19/South Africa/Tygerberg 10/2020|EPI ISL 464121|B.1.8|South Africa|2020-04-08	0.0004705837	Africa
Africa|hCoV-19/South Africa/KRISP-K002740/2020|EPI ISL 529738|B.1.1.273|South Africa|2020-08-14	Africa|hCoV-19/South Africa/Tygerberg 10/2020|EPI ISL 464121|B.1.8|South Africa|2020-04-08	0.0003378491	Africa
Africa|hCoV-19/South Africa/KRISP-K002741/2020|EPI ISL 529739|B.1.1.273|South Africa|2020-08-15	Africa|hCoV-19/South Africa/Tygerberg 10/2020|EPI ISL 464121|B.1.8|South Africa|2020-04-08	0.0004705948	Africa
Africa|hCoV-19/South Africa/KRISP-K002744/2020|EPI ISL 529740|B.1.1.206|South Africa|2020-08-15	Africa|hCoV-19/South Africa/Tygerberg 10/2020|EPI ISL 464121|B.1.8|South Africa|2020-04-08	0.0005715210	Africa
Africa|hCoV-19/South Africa/KRISP-K002745/2020|EPI ISL 529741|B.1.1.1|South Africa|2020-08-15	Africa|hCoV-19/South Africa/Tygerberg 10/2020|EPI ISL 464121|B.1.8|South Africa|2020-04-08	0.0004035772	Africa
Africa|hCoV-19/South Africa/KRISP-K002746/2020|EPI ISL 529742|C.1|South Africa|2020-08-13	Africa|hCoV-19/South Africa/Tygerberg 10/2020|EPI ISL 464121|B.1.8|South Africa|2020-04-08	0.0005715096	Africa
Africa|hCoV-19/South Africa/KRISP-K002747/2020|EPI ISL 529743|C.1|South Africa|2020-08-15	Africa|hCoV-19/South Africa/Tygerberg 10/2020|EPI ISL 464121|B.1.8|South Africa|2020-04-08	0.0005714961	Africa
Africa|hCoV-19/South Africa/KRISP-K002748/2020|EPI ISL 529744|C.1|South Africa|2020-08-15	Africa|hCoV-19/South Africa/Tygerberg 10/2020|EPI ISL 464121|B.1.8|South Africa|2020-04-08	0.0005378678	Africa
Africa|hCoV-19/South Africa/KRISP-K002749/2020|EPI ISL 529745|B.1.1.273|South Africa|2020-08-16	Africa|hCoV-19/South Africa/Tygerberg 10/2020|EPI ISL 464121|B.1.8|South Africa|2020-04-08	0.0005387135	Africa
Africa|hCoV-19/South Africa/KRISP-K002750/2020|EPI ISL 529746|B.1.1.273|South Africa|2020-08-16	Africa|hCoV-19/South Africa/Tygerberg 10/2020|EPI ISL 464121|B.1.8|South Africa|2020-04-08	0.0003387759	Africa
Africa|hCoV-19/South Africa/KRISP-K002751/2020|EPI ISL 529747|H.1|South Africa|2020-08-14	Africa|hCoV-19/South Africa/Tygerberg 10/2020|EPI ISL 464121|B.1.8|South Africa|2020-04-08	0.0003361052	Africa
Africa|hCoV-19/South Africa/KRISP-K002752/2020|EPI ISL 529748|B.1.140|South Africa|2020-08-17	Africa|hCoV-19/South Africa/Tygerberg 10/2020|EPI ISL 464121|B.1.8|South Africa|2020-04-08	0.0004033412	Africa
Africa|hCoV-19/South Africa/KRISP-K002753/2020|EPI ISL 529749|H.1|South Africa|2020-08-15	Africa|hCoV-19/South Africa/Tygerberg 10/2020|EPI ISL 464121|B.1.8|South Africa|2020-04-08	0.0005042528	Africa
Africa|hCoV-19/South Africa/KRISP-K002754/2020|EPI ISL 529750|H.1|South Africa|2020-08-16	Africa|hCoV-19/South Africa/Tygerberg 10/2020|EPI ISL 464121|B.1.8|South Africa|2020-04-08	0.0005042409	Africa
Africa|hCoV-19/South Africa/KRISP-K002755/2020|EPI ISL 529751|B.1.1|South Africa|2020-08-12	Africa|hCoV-19/South Africa/Tygerberg 10/2020|EPI ISL 464121|B.1.8|South Africa|2020-04-08	0.0002352483	Africa
Africa|hCoV-19/South Africa/KRISP-K002756/2020|EPI ISL 529752|B.1|South Africa|2020-08-14	Africa|hCoV-19/South Africa/Tygerberg 10/2020|EPI ISL 464121|B.1.8|South Africa|2020-04-08	0.0004033507	Africa
Africa|hCoV-19/South Africa/KRISP-K002758/2020|EPI ISL 529754|B.1.1|South Africa|2020-08-12	Africa|hCoV-19/South Africa/Tygerberg 10/2020|EPI ISL 464121|B.1.8|South Africa|2020-04-08	0.0003088961	Africa
Africa|hCoV-19/South Africa/KRISP-K002759/2020|EPI ISL 529755|B.1.1.34|South Africa|2020-08-15	Africa|hCoV-19/South Africa/Tygerberg 10/2020|EPI ISL 464121|B.1.8|South Africa|2020-04-08	0.0004706153	Africa
Africa|hCoV-19/South Africa/KRISP-K002760/2020|EPI ISL 529756|H.1|South Africa|2020-08-16	Africa|hCoV-19/South Africa/Tygerberg 10/2020|EPI ISL 464121|B.1.8|South Africa|2020-04-08	0.0003361120	Africa
Africa|hCoV-19/South Africa/KRISP-K002761/2020|EPI ISL 529757|B.1.1.56|South Africa|2020-08-15	Africa|hCoV-19/South Africa/Tygerberg 10/2020|EPI ISL 464121|B.1.8|South Africa|2020-04-08	0.0006051521	Africa
Africa|hCoV-19/South Africa/KRISP-K002762/2020|EPI ISL 529758|C.1|South Africa|2020-08-15	Africa|hCoV-19/South Africa/Tygerberg 10/2020|EPI ISL 464121|B.1.8|South Africa|2020-04-08	0.0006050994	Africa
Africa|hCoV-19/South Africa/KRISP-K002763/2020|EPI ISL 529759|H.1|South Africa|2020-08-16	Africa|hCoV-19/South Africa/Tygerberg 10/2020|EPI ISL 464121|B.1.8|South Africa|2020-04-08	0.0003361120	Africa
Africa|hCoV-19/South Africa/KRISP-K002764/2020|EPI ISL 529760|B.1.1.206|South Africa|2020-08-12	Africa|hCoV-19/South Africa/Tygerberg 10/2020|EPI ISL 464121|B.1.8|South Africa|2020-04-08	0.0007060870	Africa
Africa|hCoV-19/South Africa/KRISP-K002766/2020|EPI ISL 529762|B.1|South Africa|2020-08-12	Africa|hCoV-19/South Africa/Tygerberg 10/2020|EPI ISL 464121|B.1.8|South Africa|2020-04-08	0.0003704976	Africa
Africa|hCoV-19/South Africa/KRISP-K002768/2020|EPI ISL 529763|C.9|South Africa|2020-08-21	Africa|hCoV-19/South Africa/Tygerberg 10/2020|EPI ISL 464121|B.1.8|South Africa|2020-04-08	0.0005714961	Africa
Africa|hCoV-19/South Africa/KRISP-K002769/2020|EPI ISL 529764|B.1.1.206|South Africa|2020-08-21	Africa|hCoV-19/South Africa/Tygerberg 10/2020|EPI ISL 464121|B.1.8|South Africa|2020-04-08	0.0003697219	Africa
Africa|hCoV-19/South Africa/KRISP-K002770/2020|EPI ISL 529765|C.9|South Africa|2020-08-21	Africa|hCoV-19/South Africa/Tygerberg 10/2020|EPI ISL 464121|B.1.8|South Africa|2020-04-08	0.0005042189	Africa
Africa|hCoV-19/South Africa/KRISP-K002771/2020|EPI ISL 529766|H.1|South Africa|2020-08-21	Africa|hCoV-19/South Africa/Tygerberg 10/2020|EPI ISL 464121|B.1.8|South Africa|2020-04-08	0.0005379040	Africa
Africa|hCoV-19/South Africa/KRISP-K002772/2020|EPI ISL 529767|B.1.1.206|South Africa|2020-08-21	Africa|hCoV-19/South Africa/Tygerberg 10/2020|EPI ISL 464121|B.1.8|South Africa|2020-04-08	0.0005379255	Africa
Africa|hCoV-19/South Africa/KRISP-K002773/2020|EPI ISL 529768|B.1.1.1|South Africa|2020-08-21	Africa|hCoV-19/South Africa/Tygerberg 10/2020|EPI ISL 464121|B.1.8|South Africa|2020-04-08	0.0005122413	Africa
Africa|hCoV-19/South Africa/KRISP-K002774/2020|EPI ISL 529769|B.1.1.206|South Africa|2020-08-21	Africa|hCoV-19/South Africa/Tygerberg 10/2020|EPI ISL 464121|B.1.8|South Africa|2020-04-08	0.0004706041	Africa
Africa|hCoV-19/South Africa/KRISP-K002775/2020|EPI ISL 529770|B.1.1|South Africa|2020-08-21	Africa|hCoV-19/South Africa/Tygerberg 10/2020|EPI ISL 464121|B.1.8|South Africa|2020-04-08	0.0005378786	Africa
Africa|hCoV-19/South Africa/KRISP-K002776/2020|EPI ISL 529771|C.1|South Africa|2020-08-21	Africa|hCoV-19/South Africa/Tygerberg 10/2020|EPI ISL 464121|B.1.8|South Africa|2020-04-08	0.0006388275	Africa
Africa|hCoV-19/South Africa/KRISP-K002777/2020|EPI ISL 529772|C.1|South Africa|2020-08-21	Africa|hCoV-19/South Africa/Tygerberg 10/2020|EPI ISL 464121|B.1.8|South Africa|2020-04-08	0.0006387997	Africa
Africa|hCoV-19/South Africa/KRISP-K002780/2020|EPI ISL 529774|B.1.1.273|South Africa|2020-08-20	Africa|hCoV-19/South Africa/Tygerberg 10/2020|EPI ISL 464121|B.1.8|South Africa|2020-04-08	0.0004706264	Africa
Africa|hCoV-19/South Africa/KRISP-K002781/2020|EPI ISL 529775|B.1.1.206|South Africa|2020-08-21	Africa|hCoV-19/South Africa/Tygerberg 10/2020|EPI ISL 464121|B.1.8|South Africa|2020-04-08	0.0003697219	Africa
Africa|hCoV-19/South Africa/KRISP-K002782/2020|EPI ISL 529776|B.1.1.206|South Africa|2020-08-20	Africa|hCoV-19/South Africa/Tygerberg 10/2020|EPI ISL 464121|B.1.8|South Africa|2020-04-08	0.0003697058	Africa
Africa|hCoV-19/South Africa/KRISP-K002783/2020|EPI ISL 529777|B.1.1.206|South Africa|2020-08-20	Africa|hCoV-19/South Africa/Tygerberg 10/2020|EPI ISL 464121|B.1.8|South Africa|2020-04-08	0.0004705743	Africa
Africa|hCoV-19/South Africa/KRISP-K002784/2020|EPI ISL 529778|B.1.1.206|South Africa|2020-08-24	Africa|hCoV-19/South Africa/Tygerberg 10/2020|EPI ISL 464121|B.1.8|South Africa|2020-04-08	0.0004369721	Africa
Africa|hCoV-19/South Africa/KRISP-K002785/2020|EPI ISL 529779|B.1.1|South Africa|2020-08-24	Africa|hCoV-19/South Africa/Tygerberg 10/2020|EPI ISL 464121|B.1.8|South Africa|2020-04-08	0.0003361040	Africa
Africa|hCoV-19/South Africa/KRISP-K002786/2020|EPI ISL 529780|B.1.1.206|South Africa|2020-08-23	Africa|hCoV-19/South Africa/Tygerberg 10/2020|EPI ISL 464121|B.1.8|South Africa|2020-04-08	0.0004706042	Africa
Africa|hCoV-19/South Africa/KRISP-K002787/2020|EPI ISL 529781|B.1.1.1|South Africa|2020-08-23	Africa|hCoV-19/South Africa/Tygerberg 10/2020|EPI ISL 464121|B.1.8|South Africa|2020-04-08	0.0004161037	Africa
Africa|hCoV-19/South Africa/KRISP-K002788/2020|EPI ISL 529782|C.1|South Africa|2020-08-24	Africa|hCoV-19/South Africa/Tygerberg 10/2020|EPI ISL 464121|B.1.8|South Africa|2020-04-08	0.0004706058	Africa
Africa|hCoV-19/South Africa/KRISP-K002789/2020|EPI ISL 529783|B.1.1.206|South Africa|2020-08-21	Africa|hCoV-19/South Africa/Tygerberg 10/2020|EPI ISL 464121|B.1.8|South Africa|2020-04-08	0.0005378678	Africa
Africa|hCoV-19/South Africa/KRISP-K002790/2020|EPI ISL 529784|H.1|South Africa|2020-08-23	Africa|hCoV-19/South Africa/Tygerberg 10/2020|EPI ISL 464121|B.1.8|South Africa|2020-04-08	0.0004706563	Africa
Africa|hCoV-19/South Africa/KRISP-K002792/2020|EPI ISL 529786|B.1.1.206|South Africa|2020-08-23	Africa|hCoV-19/South Africa/Tygerberg 10/2020|EPI ISL 464121|B.1.8|South Africa|2020-04-08	0.0004035622	Africa
Africa|hCoV-19/South Africa/KRISP-K002793/2020|EPI ISL 529787|H.1|South Africa|2020-08-24	Africa|hCoV-19/South Africa/Tygerberg 10/2020|EPI ISL 464121|B.1.8|South Africa|2020-04-08	0.0005042628	Africa
Africa|hCoV-19/South Africa/KRISP-K002794/2020|EPI ISL 529788|B.1.1|South Africa|2020-08-24	Africa|hCoV-19/South Africa/Tygerberg 10/2020|EPI ISL 464121|B.1.8|South Africa|2020-04-08	0.0004369618	Africa
Africa|hCoV-19/South Africa/KRISP-K002795/2020|EPI ISL 529789|B.1.1.34|South Africa|2020-08-23	Africa|hCoV-19/South Africa/Tygerberg 10/2020|EPI ISL 464121|B.1.8|South Africa|2020-04-08	0.0004033587	Africa
Africa|hCoV-19/South Africa/KRISP-K002796/2020|EPI ISL 529790|B.1.1.206|South Africa|2020-08-24	Africa|hCoV-19/South Africa/Tygerberg 10/2020|EPI ISL 464121|B.1.8|South Africa|2020-04-08	0.0004369721	Africa
Africa|hCoV-19/South Africa/KRISP-K002797/2020|EPI ISL 529791|H.1|South Africa|2020-08-24	Africa|hCoV-19/South Africa/Tygerberg 10/2020|EPI ISL 464121|B.1.8|South Africa|2020-04-08	0.0004369927	Africa
Africa|hCoV-19/South Africa/KRISP-K002798/2020|EPI ISL 529792|H.1|South Africa|2020-08-24	Africa|hCoV-19/South Africa/Tygerberg 10/2020|EPI ISL 464121|B.1.8|South Africa|2020-04-08	0.0004706153	Africa
Africa|hCoV-19/South Africa/KRISP-K002799/2020|EPI ISL 529793|C.1|South Africa|2020-08-24	Africa|hCoV-19/South Africa/Tygerberg 10/2020|EPI ISL 464121|B.1.8|South Africa|2020-04-08	0.0006747612	Africa
Africa|hCoV-19/South Africa/KRISP-K002800/2020|EPI ISL 529794|H.1|South Africa|2020-08-24	Africa|hCoV-19/South Africa/Tygerberg 10/2020|EPI ISL 464121|B.1.8|South Africa|2020-04-08	0.0005042628	Africa
Africa|hCoV-19/South Africa/KRISP-K002801/2020|EPI ISL 529795|B.1.1|South Africa|2020-08-24	Africa|hCoV-19/South Africa/Tygerberg 10/2020|EPI ISL 464121|B.1.8|South Africa|2020-04-08	0.0003735518	Africa
Africa|hCoV-19/South Africa/KRISP-K002802/2020|EPI ISL 529796|B.1.1|South Africa|2020-08-20	Africa|hCoV-19/South Africa/Tygerberg 10/2020|EPI ISL 464121|B.1.8|South Africa|2020-04-08	0.0003024945	Africa
Africa|hCoV-19/South Africa/KRISP-K002803/2020|EPI ISL 529797|B.1.1.159|South Africa|2020-08-24	Africa|hCoV-19/South Africa/Tygerberg 10/2020|EPI ISL 464121|B.1.8|South Africa|2020-04-08	0.0004706153	Africa
Africa|hCoV-19/South Africa/KRISP-K002804/2020|EPI ISL 529798|H.1|South Africa|2020-08-24	Africa|hCoV-19/South Africa/Tygerberg 10/2020|EPI ISL 464121|B.1.8|South Africa|2020-04-08	0.0003697468	Africa
Africa|hCoV-19/South Africa/KRISP-K002805/2020|EPI ISL 529799|B.1.1|South Africa|2020-08-24	Africa|hCoV-19/South Africa/Tygerberg 10/2020|EPI ISL 464121|B.1.8|South Africa|2020-04-08	0.0003697233	Africa
Africa|hCoV-19/South Africa/KRISP-K002806/2020|EPI ISL 529800|B.1.1|South Africa|2020-08-25	Africa|hCoV-19/South Africa/Tygerberg 10/2020|EPI ISL 464121|B.1.8|South Africa|2020-04-08	0.0003361040	Africa
Africa|hCoV-19/South Africa/KRISP-K002807/2020|EPI ISL 529801|B.1.1.206|South Africa|2020-08-25	Africa|hCoV-19/South Africa/Tygerberg 10/2020|EPI ISL 464121|B.1.8|South Africa|2020-04-08	0.0004706247	Africa
Africa|hCoV-19/South Africa/KRISP-K002808/2020|EPI ISL 529802|C.1|South Africa|2020-08-25	Africa|hCoV-19/South Africa/Tygerberg 10/2020|EPI ISL 464121|B.1.8|South Africa|2020-04-08	0.0006723757	Africa
Africa|hCoV-19/South Africa/KRISP-K002809/2020|EPI ISL 529803|B.1|South Africa|2020-08-24	Africa|hCoV-19/South Africa/Tygerberg 10/2020|EPI ISL 464121|B.1.8|South Africa|2020-04-08	0.0002039604	Africa
Africa|hCoV-19/South Africa/LR00001/2020|EPI ISL 515133|B.1.1.206|South Africa|2020-07-03	Africa|hCoV-19/South Africa/Tygerberg 10/2020|EPI ISL 464121|B.1.8|South Africa|2020-04-08	0.0003452701	Africa
Africa|hCoV-19/South Africa/LR00003/2020|EPI ISL 515135|B.1.1.206|South Africa|2020-07-03	Africa|hCoV-19/South Africa/Tygerberg 10/2020|EPI ISL 464121|B.1.8|South Africa|2020-04-08	0.0005262615	Africa
Africa|hCoV-19/South Africa/LR00008/2020|EPI ISL 515138|B.1|South Africa|2020-06-30	Africa|hCoV-19/South Africa/Tygerberg 10/2020|EPI ISL 464121|B.1.8|South Africa|2020-04-08	0.0003480124	Africa
Africa|hCoV-19/South Africa/LR00010/2020|EPI ISL 515140|B.1.5|South Africa|2020-07-03	Africa|hCoV-19/South Africa/Tygerberg 10/2020|EPI ISL 464121|B.1.8|South Africa|2020-04-08	0.0003884578	Africa
Africa|hCoV-19/South Africa/LR00017/2020|EPI ISL 515147|B.1.1.52|South Africa|2020-07-03	Africa|hCoV-19/South Africa/Tygerberg 10/2020|EPI ISL 464121|B.1.8|South Africa|2020-04-08	0.0004513040	Africa
Africa|hCoV-19/South Africa/LR00018/2020|EPI ISL 515148|B.1.1.52|South Africa|2020-07-03	Africa|hCoV-19/South Africa/Tygerberg 10/2020|EPI ISL 464121|B.1.8|South Africa|2020-04-08	0.0004929199	Africa
Africa|hCoV-19/South Africa/LR00020/2020|EPI ISL 515149|B.1.1.206|South Africa|2020-07-03	Africa|hCoV-19/South Africa/Tygerberg 10/2020|EPI ISL 464121|B.1.8|South Africa|2020-04-08	0.0004084328	Africa
Africa|hCoV-19/South Africa/LR00021/2020|EPI ISL 515150|C.1|South Africa|2020-07-02	Africa|hCoV-19/South Africa/Tygerberg 10/2020|EPI ISL 464121|B.1.8|South Africa|2020-04-08	0.0005973680	Africa
Africa|hCoV-19/South Africa/LR00022/2020|EPI ISL 515151|C.1|South Africa|2020-07-02	Africa|hCoV-19/South Africa/Tygerberg 10/2020|EPI ISL 464121|B.1.8|South Africa|2020-04-08	0.0006332924	Africa
Africa|hCoV-19/South Africa/LR00023/2020|EPI ISL 515152|B.1.1|South Africa|2020-07-04	Africa|hCoV-19/South Africa/Tygerberg 10/2020|EPI ISL 464121|B.1.8|South Africa|2020-04-08	0.0004115980	Africa
Africa|hCoV-19/South Africa/LR00024/2020|EPI ISL 515153|B.1.1.53|South Africa|2020-07-05	Africa|hCoV-19/South Africa/Tygerberg 10/2020|EPI ISL 464121|B.1.8|South Africa|2020-04-08	0.0004131373	Africa
Africa|hCoV-19/South Africa/LR00027/2020|EPI ISL 515156|B.1.1.99|South Africa|2020-07-01	Africa|hCoV-19/South Africa/Tygerberg 10/2020|EPI ISL 464121|B.1.8|South Africa|2020-04-08	0.0003384549	Africa
Africa|hCoV-19/South Africa/LR00030/2020|EPI ISL 515159|B.1.1.52|South Africa|2020-07-03	Africa|hCoV-19/South Africa/Tygerberg 10/2020|EPI ISL 464121|B.1.8|South Africa|2020-04-08	0.0004166033	Africa
Africa|hCoV-19/South Africa/LR00032/2020|EPI ISL 515160|C.1|South Africa|2020-07-04	Africa|hCoV-19/South Africa/Tygerberg 10/2020|EPI ISL 464121|B.1.8|South Africa|2020-04-08	0.0005955293	Africa
Africa|hCoV-19/South Africa/LR00033/2020|EPI ISL 515161|B.1.1.52|South Africa|2020-07-01	Africa|hCoV-19/South Africa/Tygerberg 10/2020|EPI ISL 464121|B.1.8|South Africa|2020-04-08	0.0004142079	Africa
Africa|hCoV-19/South Africa/LR00034/2020|EPI ISL 515162|B.1.1.52|South Africa|2020-07-04	Africa|hCoV-19/South Africa/Tygerberg 10/2020|EPI ISL 464121|B.1.8|South Africa|2020-04-08	0.0004859512	Africa
Africa|hCoV-19/South Africa/LR00037/2020|EPI ISL 515164|C.2|South Africa|2020-07-05	Africa|hCoV-19/South Africa/Tygerberg 10/2020|EPI ISL 464121|B.1.8|South Africa|2020-04-08	0.0005206133	Africa
Africa|hCoV-19/South Africa/LR00039/2020|EPI ISL 515166|B.1.1.99|South Africa|2020-07-05	Africa|hCoV-19/South Africa/Tygerberg 10/2020|EPI ISL 464121|B.1.8|South Africa|2020-04-08	0.0003701573	Africa
Africa|hCoV-19/South Africa/LR00040/2020|EPI ISL 515167|B.1.1.156|South Africa|2020-07-04	Africa|hCoV-19/South Africa/Tygerberg 10/2020|EPI ISL 464121|B.1.8|South Africa|2020-04-08	0.0004150534	Africa
Africa|hCoV-19/South Africa/LR00042/2020|EPI ISL 515169|B.1.1.52|South Africa|2020-07-06	Africa|hCoV-19/South Africa/Tygerberg 10/2020|EPI ISL 464121|B.1.8|South Africa|2020-04-08	0.0004121317	Africa
Africa|hCoV-19/South Africa/LR00043/2020|EPI ISL 515170|C.1|South Africa|2020-07-06	Africa|hCoV-19/South Africa/Tygerberg 10/2020|EPI ISL 464121|B.1.8|South Africa|2020-04-08	0.0007524561	Africa
Africa|hCoV-19/South Africa/LR00044/2020|EPI ISL 515171|C.1|South Africa|2020-07-05	Africa|hCoV-19/South Africa/Tygerberg 10/2020|EPI ISL 464121|B.1.8|South Africa|2020-04-08	0.0005593114	Africa
Africa|hCoV-19/South Africa/LR00045/2020|EPI ISL 515172|C.1|South Africa|2020-07-10	Africa|hCoV-19/South Africa/Tygerberg 10/2020|EPI ISL 464121|B.1.8|South Africa|2020-04-08	0.0005716170	Africa
Africa|hCoV-19/South Africa/LR00055/2020|EPI ISL 515176|B.1.1.206|South Africa|2020-07-07	Africa|hCoV-19/South Africa/Tygerberg 10/2020|EPI ISL 464121|B.1.8|South Africa|2020-04-08	0.0004152874	Africa
Africa|hCoV-19/South Africa/LR00056/2020|EPI ISL 515177|C.1|South Africa|2020-07-10	Africa|hCoV-19/South Africa/Tygerberg 10/2020|EPI ISL 464121|B.1.8|South Africa|2020-04-08	0.0007297906	Africa
Africa|hCoV-19/South Africa/LR00057/2020|EPI ISL 515178|C.1|South Africa|2020-07-08	Africa|hCoV-19/South Africa/Tygerberg 10/2020|EPI ISL 464121|B.1.8|South Africa|2020-04-08	0.0007640563	Africa
Africa|hCoV-19/South Africa/LR00059/2020|EPI ISL 515179|B.1.1|South Africa|2020-07-07	Africa|hCoV-19/South Africa/Tygerberg 10/2020|EPI ISL 464121|B.1.8|South Africa|2020-04-08	0.0004440186	Africa
Africa|hCoV-19/South Africa/LR00060/2020|EPI ISL 515180|C.1|South Africa|2020-07-10	Africa|hCoV-19/South Africa/Tygerberg 10/2020|EPI ISL 464121|B.1.8|South Africa|2020-04-08	0.0004855420	Africa
Africa|hCoV-19/South Africa/LR00062/2020|EPI ISL 514375|B.1.1.206|South Africa|2020-07-13	Africa|hCoV-19/South Africa/Tygerberg 10/2020|EPI ISL 464121|B.1.8|South Africa|2020-04-08	0.0005087997	Africa
Africa|hCoV-19/South Africa/LR00063/2020|EPI ISL 514376|B.1.1|South Africa|2020-07-13	Africa|hCoV-19/South Africa/Tygerberg 10/2020|EPI ISL 464121|B.1.8|South Africa|2020-04-08	0.0003437190	Africa
Africa|hCoV-19/South Africa/LR00064/2020|EPI ISL 514377|C.1|South Africa|2020-07-13	Africa|hCoV-19/South Africa/Tygerberg 10/2020|EPI ISL 464121|B.1.8|South Africa|2020-04-08	0.0007571270	Africa
Africa|hCoV-19/South Africa/LR00067/2020|EPI ISL 514379|B.1.1.53|South Africa|2020-07-13	Africa|hCoV-19/South Africa/Tygerberg 10/2020|EPI ISL 464121|B.1.8|South Africa|2020-04-08	0.0005135791	Africa
Africa|hCoV-19/South Africa/LR00068/2020|EPI ISL 514380|B.1.1.52|South Africa|2020-07-13	Africa|hCoV-19/South Africa/Tygerberg 10/2020|EPI ISL 464121|B.1.8|South Africa|2020-04-08	0.0005442278	Africa
Africa|hCoV-19/South Africa/LR00069/2020|EPI ISL 514381|B.1.1.52|South Africa|2020-07-13	Africa|hCoV-19/South Africa/Tygerberg 10/2020|EPI ISL 464121|B.1.8|South Africa|2020-04-08	0.0004546121	Africa
Africa|hCoV-19/South Africa/LR00070/2020|EPI ISL 514382|B.1.1|South Africa|2020-07-13	Africa|hCoV-19/South Africa/Tygerberg 10/2020|EPI ISL 464121|B.1.8|South Africa|2020-04-08	0.0004033723	Africa
Africa|hCoV-19/South Africa/LR00071/2020|EPI ISL 514383|B.1.1.206|South Africa|2020-07-13	Africa|hCoV-19/South Africa/Tygerberg 10/2020|EPI ISL 464121|B.1.8|South Africa|2020-04-08	0.0006128001	Africa
Africa|hCoV-19/South Africa/LR00073/2020|EPI ISL 514384|B.1.1.206|South Africa|2020-07-13	Africa|hCoV-19/South Africa/Tygerberg 10/2020|EPI ISL 464121|B.1.8|South Africa|2020-04-08	0.0004852267	Africa
Africa|hCoV-19/South Africa/LR00074/2020|EPI ISL 514385|B.1.1|South Africa|2020-07-13	Africa|hCoV-19/South Africa/Tygerberg 10/2020|EPI ISL 464121|B.1.8|South Africa|2020-04-08	0.0004078637	Africa
Africa|hCoV-19/South Africa/LR00075/2020|EPI ISL 514386|C.1|South Africa|2020-07-13	Africa|hCoV-19/South Africa/Tygerberg 10/2020|EPI ISL 464121|B.1.8|South Africa|2020-04-08	0.0006939828	Africa
Africa|hCoV-19/South Africa/LR00076/2020|EPI ISL 514387|B.1.1.52|South Africa|2020-07-13	Africa|hCoV-19/South Africa/Tygerberg 10/2020|EPI ISL 464121|B.1.8|South Africa|2020-04-08	0.0006236930	Africa
Africa|hCoV-19/South Africa/LR00077/2020|EPI ISL 514388|B.1.1.52|South Africa|2020-07-13	Africa|hCoV-19/South Africa/Tygerberg 10/2020|EPI ISL 464121|B.1.8|South Africa|2020-04-08	0.0003792418	Africa
Africa|hCoV-19/South Africa/LR00078/2020|EPI ISL 514389|C.2|South Africa|2020-07-13	Africa|hCoV-19/South Africa/Tygerberg 10/2020|EPI ISL 464121|B.1.8|South Africa|2020-04-08	0.0005871131	Africa
Africa|hCoV-19/South Africa/LR00079/2020|EPI ISL 514390|B.1.1.52|South Africa|2020-07-13	Africa|hCoV-19/South Africa/Tygerberg 10/2020|EPI ISL 464121|B.1.8|South Africa|2020-04-08	0.0004468180	Africa
Africa|hCoV-19/South Africa/LR00080/2020|EPI ISL 514391|B.1.5.19|South Africa|2020-07-13	Africa|hCoV-19/South Africa/Tygerberg 10/2020|EPI ISL 464121|B.1.8|South Africa|2020-04-08	0.0003786897	Africa
Africa|hCoV-19/South Africa/LR00081/2020|EPI ISL 514392|B.1.1.52|South Africa|2020-07-13	Africa|hCoV-19/South Africa/Tygerberg 10/2020|EPI ISL 464121|B.1.8|South Africa|2020-04-08	0.0004135031	Africa
Africa|hCoV-19/South Africa/LR00083/2020|EPI ISL 514393|B.1.1.52|South Africa|2020-07-13	Africa|hCoV-19/South Africa/Tygerberg 10/2020|EPI ISL 464121|B.1.8|South Africa|2020-04-08	0.0004819537	Africa
Africa|hCoV-19/South Africa/LR00094/2020|EPI ISL 514396|B.1.1.52|South Africa|2020-07-15	Africa|hCoV-19/South Africa/Tygerberg 10/2020|EPI ISL 464121|B.1.8|South Africa|2020-04-08	0.0004482552	Africa
Africa|hCoV-19/South Africa/LR00098/2020|EPI ISL 514398|C.1|South Africa|2020-07-15	Africa|hCoV-19/South Africa/Tygerberg 10/2020|EPI ISL 464121|B.1.8|South Africa|2020-04-08	0.0006645727	Africa
Africa|hCoV-19/South Africa/LR00101/2020|EPI ISL 514400|B.1.1.52|South Africa|2020-07-14	Africa|hCoV-19/South Africa/Tygerberg 10/2020|EPI ISL 464121|B.1.8|South Africa|2020-04-08	0.0003855006	Africa
Africa|hCoV-19/South Africa/LR00102/2020|EPI ISL 514401|B.1.1.52|South Africa|2020-07-14	Africa|hCoV-19/South Africa/Tygerberg 10/2020|EPI ISL 464121|B.1.8|South Africa|2020-04-08	0.0005568202	Africa
Africa|hCoV-19/South Africa/LR00105/2020|EPI ISL 514402|C.1|South Africa|2020-07-15	Africa|hCoV-19/South Africa/Tygerberg 10/2020|EPI ISL 464121|B.1.8|South Africa|2020-04-08	0.0006229743	Africa
Africa|hCoV-19/South Africa/LR00106/2020|EPI ISL 514403|C.1|South Africa|2020-07-15	Africa|hCoV-19/South Africa/Tygerberg 10/2020|EPI ISL 464121|B.1.8|South Africa|2020-04-08	0.0006477838	Africa
Africa|hCoV-19/South Africa/LR00107/2020|EPI ISL 514404|B.1.1.53|South Africa|2020-07-14	Africa|hCoV-19/South Africa/Tygerberg 10/2020|EPI ISL 464121|B.1.8|South Africa|2020-04-08	0.0004767244	Africa
Africa|hCoV-19/South Africa/LR00111/2020|EPI ISL 514405|B.1.1.53|South Africa|2020-07-20	Africa|hCoV-19/South Africa/Tygerberg 10/2020|EPI ISL 464121|B.1.8|South Africa|2020-04-08	0.0003730527	Africa
Africa|hCoV-19/South Africa/LR00112/2020|EPI ISL 514406|B.1.1.52|South Africa|2020-07-20	Africa|hCoV-19/South Africa/Tygerberg 10/2020|EPI ISL 464121|B.1.8|South Africa|2020-04-08	0.0005844272	Africa
Africa|hCoV-19/South Africa/LR00113/2020|EPI ISL 514407|B.1.1.206|South Africa|2020-07-20	Africa|hCoV-19/South Africa/Tygerberg 10/2020|EPI ISL 464121|B.1.8|South Africa|2020-04-08	0.0006176865	Africa
Africa|hCoV-19/South Africa/LR00115/2020|EPI ISL 514409|B.1.1.52|South Africa|2020-07-20	Africa|hCoV-19/South Africa/Tygerberg 10/2020|EPI ISL 464121|B.1.8|South Africa|2020-04-08	0.0005551641	Africa
Africa|hCoV-19/South Africa/LR00117/2020|EPI ISL 514410|C.1|South Africa|2020-07-20	Africa|hCoV-19/South Africa/Tygerberg 10/2020|EPI ISL 464121|B.1.8|South Africa|2020-04-08	0.0006306174	Africa
Africa|hCoV-19/South Africa/LR00118/2020|EPI ISL 514411|B.1.1.53|South Africa|2020-07-20	Africa|hCoV-19/South Africa/Tygerberg 10/2020|EPI ISL 464121|B.1.8|South Africa|2020-04-08	0.0004075412	Africa
Africa|hCoV-19/South Africa/LR00119/2020|EPI ISL 514412|B.1.5|South Africa|2020-07-20	Africa|hCoV-19/South Africa/Tygerberg 10/2020|EPI ISL 464121|B.1.8|South Africa|2020-04-08	0.0003471876	Africa
Africa|hCoV-19/South Africa/LR00122/2020|EPI ISL 514355|B.1.1|South Africa|2020-07-20	Africa|hCoV-19/South Africa/Tygerberg 10/2020|EPI ISL 464121|B.1.8|South Africa|2020-04-08	0.0002711841	Africa
Africa|hCoV-19/South Africa/LR00125/2020|EPI ISL 514357|C.1|South Africa|2020-07-20	Africa|hCoV-19/South Africa/Tygerberg 10/2020|EPI ISL 464121|B.1.8|South Africa|2020-04-08	0.0006599634	Africa
Africa|hCoV-19/South Africa/LR00126/2020|EPI ISL 514358|B.1.1.206|South Africa|2020-07-20	Africa|hCoV-19/South Africa/Tygerberg 10/2020|EPI ISL 464121|B.1.8|South Africa|2020-04-08	0.0005805756	Africa
Africa|hCoV-19/South Africa/LR00127/2020|EPI ISL 514359|B.1.1.52|South Africa|2020-07-20	Africa|hCoV-19/South Africa/Tygerberg 10/2020|EPI ISL 464121|B.1.8|South Africa|2020-04-08	0.0005176852	Africa
Africa|hCoV-19/South Africa/LR00128/2020|EPI ISL 514360|B.1.1|South Africa|2020-07-20	Africa|hCoV-19/South Africa/Tygerberg 10/2020|EPI ISL 464121|B.1.8|South Africa|2020-04-08	0.0004407623	Africa
Africa|hCoV-19/South Africa/LR00131/2020|EPI ISL 514363|B.1.1.52|South Africa|2020-07-20	Africa|hCoV-19/South Africa/Tygerberg 10/2020|EPI ISL 464121|B.1.8|South Africa|2020-04-08	0.0004191258	Africa
Africa|hCoV-19/South Africa/LR00133/2020|EPI ISL 514364|C.1|South Africa|2020-07-20	Africa|hCoV-19/South Africa/Tygerberg 10/2020|EPI ISL 464121|B.1.8|South Africa|2020-04-08	0.0007580814	Africa
Africa|hCoV-19/South Africa/LR00135/2020|EPI ISL 514366|B.1.1.52|South Africa|2020-07-20	Africa|hCoV-19/South Africa/Tygerberg 10/2020|EPI ISL 464121|B.1.8|South Africa|2020-04-08	0.0004562614	Africa
Africa|hCoV-19/South Africa/LR00136/2020|EPI ISL 514367|C.1|South Africa|2020-07-20	Africa|hCoV-19/South Africa/Tygerberg 10/2020|EPI ISL 464121|B.1.8|South Africa|2020-04-08	0.0006783631	Africa
Africa|hCoV-19/South Africa/LR00139/2020|EPI ISL 514370|B.1.1.52|South Africa|2020-07-20	Africa|hCoV-19/South Africa/Tygerberg 10/2020|EPI ISL 464121|B.1.8|South Africa|2020-04-08	0.0004809936	Africa
Africa|hCoV-19/South Africa/LR00140/2020|EPI ISL 514371|B.1|South Africa|2020-07-20	Africa|hCoV-19/South Africa/Tygerberg 10/2020|EPI ISL 464121|B.1.8|South Africa|2020-04-08	0.0004476165	Africa
Africa|hCoV-19/South Africa/LR00141/2020|EPI ISL 514372|B.1.1.52|South Africa|2020-07-20	Africa|hCoV-19/South Africa/Tygerberg 10/2020|EPI ISL 464121|B.1.8|South Africa|2020-04-08	0.0005843207	Africa
Africa|hCoV-19/South Africa/LR00142/2020|EPI ISL 514373|B.1.1.52|South Africa|2020-07-20	Africa|hCoV-19/South Africa/Tygerberg 10/2020|EPI ISL 464121|B.1.8|South Africa|2020-04-08	0.0004493132	Africa
Africa|hCoV-19/South Africa/LR00145/2020|EPI ISL 514374|B.1.1.52|South Africa|2020-07-20	Africa|hCoV-19/South Africa/Tygerberg 10/2020|EPI ISL 464121|B.1.8|South Africa|2020-04-08	0.0005812164	Africa
Africa|hCoV-19/South Africa/LR00146/2020|EPI ISL 514414|B.1.1.52|South Africa|2020-07-20	Africa|hCoV-19/South Africa/Tygerberg 10/2020|EPI ISL 464121|B.1.8|South Africa|2020-04-08	0.0005607732	Africa
Africa|hCoV-19/South Africa/LR00147/2020|EPI ISL 514415|C.1|South Africa|2020-07-20	Africa|hCoV-19/South Africa/Tygerberg 10/2020|EPI ISL 464121|B.1.8|South Africa|2020-04-08	0.0007364360	Africa
Africa|hCoV-19/South Africa/LR00148/2020|EPI ISL 514416|B.1.1.206|South Africa|2020-07-20	Africa|hCoV-19/South Africa/Tygerberg 10/2020|EPI ISL 464121|B.1.8|South Africa|2020-04-08	0.0003755998	Africa
Africa|hCoV-19/South Africa/LR00149/2020|EPI ISL 514417|B.1.1.52|South Africa|2020-07-21	Africa|hCoV-19/South Africa/Tygerberg 10/2020|EPI ISL 464121|B.1.8|South Africa|2020-04-08	0.0005514725	Africa
Africa|hCoV-19/South Africa/LR00150/2020|EPI ISL 514418|B.1.1.52|South Africa|2020-07-24	Africa|hCoV-19/South Africa/Tygerberg 10/2020|EPI ISL 464121|B.1.8|South Africa|2020-04-08	0.0004508757	Africa
Africa|hCoV-19/South Africa/LR00151/2020|EPI ISL 514419|B.1.1.52|South Africa|2020-07-21	Africa|hCoV-19/South Africa/Tygerberg 10/2020|EPI ISL 464121|B.1.8|South Africa|2020-04-08	0.0003788199	Africa
Africa|hCoV-19/South Africa/LR00152/2020|EPI ISL 514420|C.1|South Africa|2020-07-24	Africa|hCoV-19/South Africa/Tygerberg 10/2020|EPI ISL 464121|B.1.8|South Africa|2020-04-08	0.0005184363	Africa
Africa|hCoV-19/South Africa/LR00153/2020|EPI ISL 514421|B.1.1.52|South Africa|2020-07-23	Africa|hCoV-19/South Africa/Tygerberg 10/2020|EPI ISL 464121|B.1.8|South Africa|2020-04-08	0.0004469387	Africa
Africa|hCoV-19/South Africa/LR00155/2020|EPI ISL 514423|C.1|South Africa|2020-07-21	Africa|hCoV-19/South Africa/Tygerberg 10/2020|EPI ISL 464121|B.1.8|South Africa|2020-04-08	0.0006924525	Africa
Africa|hCoV-19/South Africa/LR00157/2020|EPI ISL 514424|B.1.1|South Africa|2020-07-26	Africa|hCoV-19/South Africa/Tygerberg 10/2020|EPI ISL 464121|B.1.8|South Africa|2020-04-08	0.0003050295	Africa
Africa|hCoV-19/South Africa/R02827/2020|EPI ISL 430297|B|South Africa|2020-03-06	Africa|hCoV-19/South Africa/Tygerberg 10/2020|EPI ISL 464121|B.1.8|South Africa|2020-04-08	0.0002688426	Africa
Africa|hCoV-19/South Africa/R03006/2020|EPI ISL 417186|B.1|South Africa|2020-03-07	Africa|hCoV-19/South Africa/Tygerberg 10/2020|EPI ISL 464121|B.1.8|South Africa|2020-04-08	0.0002016191	Africa
Africa|hCoV-19/South Africa/R04827/2020|EPI ISL 450296|B.1.1|South Africa|2020-03-17	Africa|hCoV-19/South Africa/Tygerberg 10/2020|EPI ISL 464121|B.1.8|South Africa|2020-04-08	0.0003795989	Africa
Africa|hCoV-19/South Africa/R05204/2020|EPI ISL 450297|B.52|South Africa|2020-03-19	Africa|hCoV-19/South Africa/Tygerberg 10/2020|EPI ISL 464121|B.1.8|South Africa|2020-04-08	0.0004520376	Africa
Africa|hCoV-19/South Africa/R05360/2020|EPI ISL 450298|B.1|South Africa|2020-03-19	Africa|hCoV-19/South Africa/Tygerberg 10/2020|EPI ISL 464121|B.1.8|South Africa|2020-04-08	0.0002464372	Africa
Africa|hCoV-19/South Africa/R05929/2020|EPI ISL 450495|B.1.1|South Africa|2020-03-25	Africa|hCoV-19/South Africa/Tygerberg 10/2020|EPI ISL 464121|B.1.8|South Africa|2020-04-08	0.0002733449	Africa
Africa|hCoV-19/South Africa/R06812/2020|EPI ISL 490256|B.1.1.75|South Africa|2020-04-23	Africa|hCoV-19/South Africa/Tygerberg 10/2020|EPI ISL 464121|B.1.8|South Africa|2020-04-08	0.0004150346	Africa
Africa|hCoV-19/South Africa/R06878/2020|EPI ISL 490257|B.1.1.57|South Africa|2020-04-30	Africa|hCoV-19/South Africa/Tygerberg 10/2020|EPI ISL 464121|B.1.8|South Africa|2020-04-08	0.0002765356	Africa
Africa|hCoV-19/South Africa/R07552/2020|EPI ISL 450299|B.1|South Africa|2020-03-31	Africa|hCoV-19/South Africa/Tygerberg 10/2020|EPI ISL 464121|B.1.8|South Africa|2020-04-08	0.0002099200	Africa
Africa|hCoV-19/South Africa/R07601/2020|EPI ISL 450300|B.1.8|South Africa|2020-03-30	Africa|hCoV-19/South Africa/Tygerberg 10/2020|EPI ISL 464121|B.1.8|South Africa|2020-04-08	0.0001045558	Africa
Africa|hCoV-19/South Africa/R07719/2020|EPI ISL 450301|B.1|South Africa|2020-04-01	Africa|hCoV-19/South Africa/Tygerberg 10/2020|EPI ISL 464121|B.1.8|South Africa|2020-04-08	0.0002396250	Africa
Africa|hCoV-19/South Africa/R09085/2020|EPI ISL 470878|B.6|South Africa|2020-04-28	Africa|hCoV-19/South Africa/Tygerberg 10/2020|EPI ISL 464121|B.1.8|South Africa|2020-04-08	0.0006199323	Africa
Africa|hCoV-19/South Africa/R09103/2020|EPI ISL 470879|B|South Africa|2020-04-28	Africa|hCoV-19/South Africa/Tygerberg 10/2020|EPI ISL 464121|B.1.8|South Africa|2020-04-08	0.0004234033	Africa
Africa|hCoV-19/South Africa/R09126/2020|EPI ISL 470880|B.6|South Africa|2020-04-28	Africa|hCoV-19/South Africa/Tygerberg 10/2020|EPI ISL 464121|B.1.8|South Africa|2020-04-08	0.0005539212	Africa
Africa|hCoV-19/South Africa/R10007/2020|EPI ISL 490258|B.1.1.53|South Africa|2020-05-08	Africa|hCoV-19/South Africa/Tygerberg 10/2020|EPI ISL 464121|B.1.8|South Africa|2020-04-08	0.0003136706	Africa
Africa|hCoV-19/South Africa/R10139/2020|EPI ISL 490259|B.1.1.57|South Africa|2020-05-21	Africa|hCoV-19/South Africa/Tygerberg 10/2020|EPI ISL 464121|B.1.8|South Africa|2020-04-08	0.0003444765	Africa
Africa|hCoV-19/South Africa/R10166/2020|EPI ISL 490260|B.1.1.52|South Africa|2020-05-20	Africa|hCoV-19/South Africa/Tygerberg 10/2020|EPI ISL 464121|B.1.8|South Africa|2020-04-08	0.0003832804	Africa
Africa|hCoV-19/South Africa/R10178/2020|EPI ISL 490261|B.1.1.206|South Africa|2020-05-20	Africa|hCoV-19/South Africa/Tygerberg 10/2020|EPI ISL 464121|B.1.8|South Africa|2020-04-08	0.0004184428	Africa
Africa|hCoV-19/South Africa/R10197/2020|EPI ISL 490262|B.1.5|South Africa|2020-05-22	Africa|hCoV-19/South Africa/Tygerberg 10/2020|EPI ISL 464121|B.1.8|South Africa|2020-04-08	0.0002443267	Africa
Africa|hCoV-19/South Africa/R10199/2020|EPI ISL 490263|B.1.1.40|South Africa|2020-05-22	Africa|hCoV-19/South Africa/Tygerberg 10/2020|EPI ISL 464121|B.1.8|South Africa|2020-04-08	0.0003123177	Africa
Africa|hCoV-19/South Africa/R10236/2020|EPI ISL 490264|B.1.1.40|South Africa|2020-05-27	Africa|hCoV-19/South Africa/Tygerberg 10/2020|EPI ISL 464121|B.1.8|South Africa|2020-04-08	0.0004179186	Africa
Africa|hCoV-19/South Africa/R10268/2020|EPI ISL 490266|B.1.1.57|South Africa|2020-05-27	Africa|hCoV-19/South Africa/Tygerberg 10/2020|EPI ISL 464121|B.1.8|South Africa|2020-04-08	0.0003883930	Africa
Africa|hCoV-19/South Africa/R10305/2020|EPI ISL 490267|B.1.1.34|South Africa|2020-05-29	Africa|hCoV-19/South Africa/Tygerberg 10/2020|EPI ISL 464121|B.1.8|South Africa|2020-04-08	0.0003842613	Africa
Africa|hCoV-19/South Africa/R10307/2020|EPI ISL 490268|B.1.1.75|South Africa|2020-05-28	Africa|hCoV-19/South Africa/Tygerberg 10/2020|EPI ISL 464121|B.1.8|South Africa|2020-04-08	0.0005586000	Africa
Africa|hCoV-19/South Africa/R10309/2020|EPI ISL 490269|B.1.1.40|South Africa|2020-05-28	Africa|hCoV-19/South Africa/Tygerberg 10/2020|EPI ISL 464121|B.1.8|South Africa|2020-04-08	0.0003165233	Africa
Africa|hCoV-19/South Africa/R10315/2020|EPI ISL 490270|B.1.1.34|South Africa|2020-05-28	Africa|hCoV-19/South Africa/Tygerberg 10/2020|EPI ISL 464121|B.1.8|South Africa|2020-04-08	0.0003505081	Africa
Africa|hCoV-19/South Africa/R10364/2020|EPI ISL 490271|B.1.1.206|South Africa|2020-06-01	Africa|hCoV-19/South Africa/Tygerberg 10/2020|EPI ISL 464121|B.1.8|South Africa|2020-04-08	0.0003470784	Africa
Africa|hCoV-19/South Africa/R10378/2020|EPI ISL 490272|C.1|South Africa|2020-06-03	Africa|hCoV-19/South Africa/Tygerberg 10/2020|EPI ISL 464121|B.1.8|South Africa|2020-04-08	0.0005614297	Africa
Africa|hCoV-19/South Africa/R10394/2020|EPI ISL 490273|B.1.1.52|South Africa|2020-06-03	Africa|hCoV-19/South Africa/Tygerberg 10/2020|EPI ISL 464121|B.1.8|South Africa|2020-04-08	0.0003495529	Africa
Africa|hCoV-19/South Africa/R10398/2020|EPI ISL 490274|B.1.5.19|South Africa|2020-06-03	Africa|hCoV-19/South Africa/Tygerberg 10/2020|EPI ISL 464121|B.1.8|South Africa|2020-04-08	0.0004174390	Africa
Africa|hCoV-19/South Africa/R10400/2020|EPI ISL 490275|B.1|South Africa|2020-06-02	Africa|hCoV-19/South Africa/Tygerberg 10/2020|EPI ISL 464121|B.1.8|South Africa|2020-04-08	0.0002782502	Africa
Africa|hCoV-19/South Africa/R10403/2020|EPI ISL 490276|B.1.1.34|South Africa|2020-06-02	Africa|hCoV-19/South Africa/Tygerberg 10/2020|EPI ISL 464121|B.1.8|South Africa|2020-04-08	0.0003126031	Africa
Africa|hCoV-19/South Africa/R10427/2020|EPI ISL 490277|B.1.1.53|South Africa|2020-06-04	Africa|hCoV-19/South Africa/Tygerberg 10/2020|EPI ISL 464121|B.1.8|South Africa|2020-04-08	0.0003495530	Africa
Africa|hCoV-19/South Africa/R10442/2020|EPI ISL 490278|B.1.1.52|South Africa|2020-06-05	Africa|hCoV-19/South Africa/Tygerberg 10/2020|EPI ISL 464121|B.1.8|South Africa|2020-04-08	0.0003830306	Africa
Africa|hCoV-19/South Africa/R10478/2020|EPI ISL 490279|B.1.5.19|South Africa|2020-06-04	Africa|hCoV-19/South Africa/Tygerberg 10/2020|EPI ISL 464121|B.1.8|South Africa|2020-04-08	0.0003823467	Africa
Africa|hCoV-19/South Africa/R10500/2020|EPI ISL 490280|B.1.1.206|South Africa|2020-06-08	Africa|hCoV-19/South Africa/Tygerberg 10/2020|EPI ISL 464121|B.1.8|South Africa|2020-04-08	0.0003500056	Africa
Africa|hCoV-19/South Africa/R10512/2020|EPI ISL 490281|B.1.1.206|South Africa|2020-06-09	Africa|hCoV-19/South Africa/Tygerberg 10/2020|EPI ISL 464121|B.1.8|South Africa|2020-04-08	0.0003831105	Africa
Africa|hCoV-19/South Africa/R10517/2020|EPI ISL 490282|C.2|South Africa|2020-06-09	Africa|hCoV-19/South Africa/Tygerberg 10/2020|EPI ISL 464121|B.1.8|South Africa|2020-04-08	0.0004851763	Africa
Africa|hCoV-19/South Africa/R10518/2020|EPI ISL 490283|B.1.1.206|South Africa|2020-06-09	Africa|hCoV-19/South Africa/Tygerberg 10/2020|EPI ISL 464121|B.1.8|South Africa|2020-04-08	0.0003815206	Africa
Africa|hCoV-19/South Africa/R10519/2020|EPI ISL 490284|B.1.1.206|South Africa|2020-06-08	Africa|hCoV-19/South Africa/Tygerberg 10/2020|EPI ISL 464121|B.1.8|South Africa|2020-04-08	0.0004579805	Africa
Africa|hCoV-19/South Africa/R10566/2020|EPI ISL 490285|B.1.1.52|South Africa|2020-06-10	Africa|hCoV-19/South Africa/Tygerberg 10/2020|EPI ISL 464121|B.1.8|South Africa|2020-04-08	0.0003137171	Africa
Africa|hCoV-19/South Africa/R10569/2020|EPI ISL 490286|C.2|South Africa|2020-06-10	Africa|hCoV-19/South Africa/Tygerberg 10/2020|EPI ISL 464121|B.1.8|South Africa|2020-04-08	0.0005227459	Africa
Africa|hCoV-19/South Africa/R10571/2020|EPI ISL 490287|B.1.1.206|South Africa|2020-06-10	Africa|hCoV-19/South Africa/Tygerberg 10/2020|EPI ISL 464121|B.1.8|South Africa|2020-04-08	0.0003475696	Africa
Africa|hCoV-19/South Africa/R10608/2020|EPI ISL 490289|B.1.5|South Africa|2020-06-08	Africa|hCoV-19/South Africa/Tygerberg 10/2020|EPI ISL 464121|B.1.8|South Africa|2020-04-08	0.0002769691	Africa
Africa|hCoV-19/South Africa/R10623/2020|EPI ISL 490290|B.1.1.206|South Africa|2020-06-11	Africa|hCoV-19/South Africa/Tygerberg 10/2020|EPI ISL 464121|B.1.8|South Africa|2020-04-08	0.0003850374	Africa
Africa|hCoV-19/South Africa/R10639/2020|EPI ISL 490291|B.1.1.53|South Africa|2020-06-11	Africa|hCoV-19/South Africa/Tygerberg 10/2020|EPI ISL 464121|B.1.8|South Africa|2020-04-08	0.0003848928	Africa
Africa|hCoV-19/South Africa/R10703/2020|EPI ISL 490292|B.1.1.53|South Africa|2020-06-12	Africa|hCoV-19/South Africa/Tygerberg 10/2020|EPI ISL 464121|B.1.8|South Africa|2020-04-08	0.0004194433	Africa
Africa|hCoV-19/South Africa/R10704/2020|EPI ISL 490293|B.1.1.53|South Africa|2020-06-12	Africa|hCoV-19/South Africa/Tygerberg 10/2020|EPI ISL 464121|B.1.8|South Africa|2020-04-08	0.0003837557	Africa
Africa|hCoV-19/South Africa/R10709/2020|EPI ISL 490294|B.1.1.53|South Africa|2020-06-12	Africa|hCoV-19/South Africa/Tygerberg 10/2020|EPI ISL 464121|B.1.8|South Africa|2020-04-08	0.0003476335	Africa
Africa|hCoV-19/South Africa/R10712/2020|EPI ISL 490295|B.1.1.52|South Africa|2020-06-15	Africa|hCoV-19/South Africa/Tygerberg 10/2020|EPI ISL 464121|B.1.8|South Africa|2020-04-08	0.0003472393	Africa
Africa|hCoV-19/South Africa/R10713/2020|EPI ISL 490296|C.1|South Africa|2020-06-15	Africa|hCoV-19/South Africa/Tygerberg 10/2020|EPI ISL 464121|B.1.8|South Africa|2020-04-08	0.0004840196	Africa
Africa|hCoV-19/South Africa/R10716/2020|EPI ISL 490297|B.1.1.52|South Africa|2020-06-15	Africa|hCoV-19/South Africa/Tygerberg 10/2020|EPI ISL 464121|B.1.8|South Africa|2020-04-08	0.0004166940	Africa
Africa|hCoV-19/South Africa/R10720/2020|EPI ISL 490298|B.1.1.99|South Africa|2020-06-15	Africa|hCoV-19/South Africa/Tygerberg 10/2020|EPI ISL 464121|B.1.8|South Africa|2020-04-08	0.0002772350	Africa
Africa|hCoV-19/South Africa/R10721/2020|EPI ISL 490299|C.1|South Africa|2020-06-15	Africa|hCoV-19/South Africa/Tygerberg 10/2020|EPI ISL 464121|B.1.8|South Africa|2020-04-08	0.0005925056	Africa
Africa|hCoV-19/South Africa/R10739/2020|EPI ISL 490300|B.1.1.53|South Africa|2020-06-15	Africa|hCoV-19/South Africa/Tygerberg 10/2020|EPI ISL 464121|B.1.8|South Africa|2020-04-08	0.0003476855	Africa
Africa|hCoV-19/South Africa/R10741/2020|EPI ISL 490301|B.1.1.53|South Africa|2020-06-15	Africa|hCoV-19/South Africa/Tygerberg 10/2020|EPI ISL 464121|B.1.8|South Africa|2020-04-08	0.0004141505	Africa
Africa|hCoV-19/South Africa/R10752/2020|EPI ISL 490302|B.1.1.52|South Africa|2020-06-12	Africa|hCoV-19/South Africa/Tygerberg 10/2020|EPI ISL 464121|B.1.8|South Africa|2020-04-08	0.0003426205	Africa
Africa|hCoV-19/South Africa/R10755/2020|EPI ISL 490303|B.1.1.52|South Africa|2020-06-12	Africa|hCoV-19/South Africa/Tygerberg 10/2020|EPI ISL 464121|B.1.8|South Africa|2020-04-08	0.0003814942	Africa
Africa|hCoV-19/South Africa/R10766/2020|EPI ISL 490304|B.1|South Africa|2020-06-15	Africa|hCoV-19/South Africa/Tygerberg 10/2020|EPI ISL 464121|B.1.8|South Africa|2020-04-08	0.0002457279	Africa
Africa|hCoV-19/South Africa/R10767/2020|EPI ISL 490305|B.1.5|South Africa|2020-06-15	Africa|hCoV-19/South Africa/Tygerberg 10/2020|EPI ISL 464121|B.1.8|South Africa|2020-04-08	0.0003161896	Africa
Africa|hCoV-19/South Africa/R10779/2020|EPI ISL 490306|B.1.1.206|South Africa|2020-06-17	Africa|hCoV-19/South Africa/Tygerberg 10/2020|EPI ISL 464121|B.1.8|South Africa|2020-04-08	0.0003124148	Africa
Africa|hCoV-19/South Africa/R10799/2020|EPI ISL 490307|B.1.1.53|South Africa|2020-06-17	Africa|hCoV-19/South Africa/Tygerberg 10/2020|EPI ISL 464121|B.1.8|South Africa|2020-04-08	0.0003866958	Africa
Africa|hCoV-19/South Africa/R10835/2020|EPI ISL 490308|B.1.1.206|South Africa|2020-06-18	Africa|hCoV-19/South Africa/Tygerberg 10/2020|EPI ISL 464121|B.1.8|South Africa|2020-04-08	0.0003854047	Africa
Africa|hCoV-19/South Africa/R10836/2020|EPI ISL 490309|B.1.1|South Africa|2020-06-18	Africa|hCoV-19/South Africa/Tygerberg 10/2020|EPI ISL 464121|B.1.8|South Africa|2020-04-08	0.0003464942	Africa
Africa|hCoV-19/South Africa/R10852/2020|EPI ISL 490310|B.1.1.53|South Africa|2020-06-17	Africa|hCoV-19/South Africa/Tygerberg 10/2020|EPI ISL 464121|B.1.8|South Africa|2020-04-08	0.0003146273	Africa
Africa|hCoV-19/South Africa/R10874/2020|EPI ISL 490311|B.1.1.99|South Africa|2020-06-19	Africa|hCoV-19/South Africa/Tygerberg 10/2020|EPI ISL 464121|B.1.8|South Africa|2020-04-08	0.0003517284	Africa
Africa|hCoV-19/South Africa/R10876/2020|EPI ISL 490312|B.1.1.53|South Africa|2020-06-18	Africa|hCoV-19/South Africa/Tygerberg 10/2020|EPI ISL 464121|B.1.8|South Africa|2020-04-08	0.0003157050	Africa
Africa|hCoV-19/South Africa/R10883/2020|EPI ISL 490313|B.1.1|South Africa|2020-06-19	Africa|hCoV-19/South Africa/Tygerberg 10/2020|EPI ISL 464121|B.1.8|South Africa|2020-04-08	0.0003849056	Africa
Africa|hCoV-19/South Africa/R10884/2020|EPI ISL 490314|C.1|South Africa|2020-06-19	Africa|hCoV-19/South Africa/Tygerberg 10/2020|EPI ISL 464121|B.1.8|South Africa|2020-04-08	0.0004552060	Africa
Africa|hCoV-19/South Africa/R12525-20/2020|EPI ISL 504186|C.1|South Africa|2020-06-16	Africa|hCoV-19/South Africa/Tygerberg 10/2020|EPI ISL 464121|B.1.8|South Africa|2020-04-08	0.0005237203	Africa
Africa|hCoV-19/South Africa/R12550-20/2020|EPI ISL 504190|C.1|South Africa|2020-06-16	Africa|hCoV-19/South Africa/Tygerberg 10/2020|EPI ISL 464121|B.1.8|South Africa|2020-04-08	0.0005208120	Africa
Africa|hCoV-19/South Africa/R12566-20/2020|EPI ISL 504191|C.1|South Africa|2020-06-16	Africa|hCoV-19/South Africa/Tygerberg 10/2020|EPI ISL 464121|B.1.8|South Africa|2020-04-08	0.0005218265	Africa
Africa|hCoV-19/South Africa/R12578-20/2020|EPI ISL 504194|C.1|South Africa|2020-06-16	Africa|hCoV-19/South Africa/Tygerberg 10/2020|EPI ISL 464121|B.1.8|South Africa|2020-04-08	0.0005575768	Africa
Africa|hCoV-19/South Africa/R12579-20/2020|EPI ISL 504195|C.1|South Africa|2020-06-16	Africa|hCoV-19/South Africa/Tygerberg 10/2020|EPI ISL 464121|B.1.8|South Africa|2020-04-08	0.0005876932	Africa
Africa|hCoV-19/South Africa/R12583-20/2020|EPI ISL 504196|C.1|South Africa|2020-06-16	Africa|hCoV-19/South Africa/Tygerberg 10/2020|EPI ISL 464121|B.1.8|South Africa|2020-04-08	0.0005176495	Africa
Africa|hCoV-19/South Africa/R12601-20/2020|EPI ISL 504199|C.1|South Africa|2020-06-16	Africa|hCoV-19/South Africa/Tygerberg 10/2020|EPI ISL 464121|B.1.8|South Africa|2020-04-08	0.0005543761	Africa
Africa|hCoV-19/South Africa/R12611-20/2020|EPI ISL 504200|C.1|South Africa|2020-06-16	Africa|hCoV-19/South Africa/Tygerberg 10/2020|EPI ISL 464121|B.1.8|South Africa|2020-04-08	0.0005199277	Africa
Africa|hCoV-19/South Africa/R12620-20/2020|EPI ISL 504201|C.1|South Africa|2020-06-16	Africa|hCoV-19/South Africa/Tygerberg 10/2020|EPI ISL 464121|B.1.8|South Africa|2020-04-08	0.0005631093	Africa
Africa|hCoV-19/South Africa/R12631-20/2020|EPI ISL 504202|C.1|South Africa|2020-06-16	Africa|hCoV-19/South Africa/Tygerberg 10/2020|EPI ISL 464121|B.1.8|South Africa|2020-04-08	0.0005601974	Africa
Africa|hCoV-19/South Africa/R12641-20/2020|EPI ISL 504203|C.1|South Africa|2020-06-16	Africa|hCoV-19/South Africa/Tygerberg 10/2020|EPI ISL 464121|B.1.8|South Africa|2020-04-08	0.0005873420	Africa
Africa|hCoV-19/South Africa/R12642-20/2020|EPI ISL 504204|C.1|South Africa|2020-06-16	Africa|hCoV-19/South Africa/Tygerberg 10/2020|EPI ISL 464121|B.1.8|South Africa|2020-04-08	0.0005986324	Africa
Africa|hCoV-19/South Africa/R12643-20/2020|EPI ISL 504205|C.1|South Africa|2020-06-16	Africa|hCoV-19/South Africa/Tygerberg 10/2020|EPI ISL 464121|B.1.8|South Africa|2020-04-08	0.0005522276	Africa
Africa|hCoV-19/South Africa/R12646-20/2020|EPI ISL 504206|C.1|South Africa|2020-06-16	Africa|hCoV-19/South Africa/Tygerberg 10/2020|EPI ISL 464121|B.1.8|South Africa|2020-04-08	0.0006329236	Africa
Africa|hCoV-19/South Africa/R12648-20/2020|EPI ISL 504208|C.1|South Africa|2020-06-16	Africa|hCoV-19/South Africa/Tygerberg 10/2020|EPI ISL 464121|B.1.8|South Africa|2020-04-08	0.0005969301	Africa
Africa|hCoV-19/South Africa/R12652-20/2020|EPI ISL 504210|C.1|South Africa|2020-06-16	Africa|hCoV-19/South Africa/Tygerberg 10/2020|EPI ISL 464121|B.1.8|South Africa|2020-04-08	0.0005918189	Africa
Africa|hCoV-19/South Africa/R12656-20/2020|EPI ISL 504211|C.1|South Africa|2020-06-16	Africa|hCoV-19/South Africa/Tygerberg 10/2020|EPI ISL 464121|B.1.8|South Africa|2020-04-08	0.0005602511	Africa
Africa|hCoV-19/South Africa/R12658-20/2020|EPI ISL 504212|C.1|South Africa|2020-06-16	Africa|hCoV-19/South Africa/Tygerberg 10/2020|EPI ISL 464121|B.1.8|South Africa|2020-04-08	0.0005639430	Africa
Africa|hCoV-19/South Africa/R12659-20/2020|EPI ISL 504213|C.1|South Africa|2020-06-16	Africa|hCoV-19/South Africa/Tygerberg 10/2020|EPI ISL 464121|B.1.8|South Africa|2020-04-08	0.0005215798	Africa
Africa|hCoV-19/South Africa/R12660-20/2020|EPI ISL 504214|C.1|South Africa|2020-06-16	Africa|hCoV-19/South Africa/Tygerberg 10/2020|EPI ISL 464121|B.1.8|South Africa|2020-04-08	0.0005889757	Africa
Africa|hCoV-19/South Africa/R12662-20/2020|EPI ISL 504215|C.1|South Africa|2020-06-16	Africa|hCoV-19/South Africa/Tygerberg 10/2020|EPI ISL 464121|B.1.8|South Africa|2020-04-08	0.0005597025	Africa
Africa|hCoV-19/South Africa/R12669-20/2020|EPI ISL 504217|C.1|South Africa|2020-06-16	Africa|hCoV-19/South Africa/Tygerberg 10/2020|EPI ISL 464121|B.1.8|South Africa|2020-04-08	0.0005614501	Africa
Africa|hCoV-19/South Africa/R12670-20/2020|EPI ISL 504218|C.1|South Africa|2020-06-16	Africa|hCoV-19/South Africa/Tygerberg 10/2020|EPI ISL 464121|B.1.8|South Africa|2020-04-08	0.0005962249	Africa
Africa|hCoV-19/South Africa/R12678-20/2020|EPI ISL 504220|C.1|South Africa|2020-06-16	Africa|hCoV-19/South Africa/Tygerberg 10/2020|EPI ISL 464121|B.1.8|South Africa|2020-04-08	0.0005875915	Africa
Africa|hCoV-19/South Africa/R12680-20/2020|EPI ISL 504221|C.1|South Africa|2020-06-16	Africa|hCoV-19/South Africa/Tygerberg 10/2020|EPI ISL 464121|B.1.8|South Africa|2020-04-08	0.0005987588	Africa
Africa|hCoV-19/South Africa/R12682-20/2020|EPI ISL 504223|C.1|South Africa|2020-06-16	Africa|hCoV-19/South Africa/Tygerberg 10/2020|EPI ISL 464121|B.1.8|South Africa|2020-04-08	0.0005512765	Africa
Africa|hCoV-19/South Africa/R12683-20/2020|EPI ISL 504224|C.1|South Africa|2020-06-16	Africa|hCoV-19/South Africa/Tygerberg 10/2020|EPI ISL 464121|B.1.8|South Africa|2020-04-08	0.0005906743	Africa
Africa|hCoV-19/South Africa/R12685-20/2020|EPI ISL 504226|C.1|South Africa|2020-06-16	Africa|hCoV-19/South Africa/Tygerberg 10/2020|EPI ISL 464121|B.1.8|South Africa|2020-04-08	0.0005552747	Africa
Africa|hCoV-19/South Africa/R12686-20/2020|EPI ISL 504227|C.1|South Africa|2020-06-16	Africa|hCoV-19/South Africa/Tygerberg 10/2020|EPI ISL 464121|B.1.8|South Africa|2020-04-08	0.0005279965	Africa
Africa|hCoV-19/South Africa/R12692-20/2020|EPI ISL 504228|C.1|South Africa|2020-06-16	Africa|hCoV-19/South Africa/Tygerberg 10/2020|EPI ISL 464121|B.1.8|South Africa|2020-04-08	0.0006349982	Africa
Africa|hCoV-19/South Africa/R12697-20/2020|EPI ISL 504230|C.1|South Africa|2020-06-16	Africa|hCoV-19/South Africa/Tygerberg 10/2020|EPI ISL 464121|B.1.8|South Africa|2020-04-08	0.0006265857	Africa
Africa|hCoV-19/South Africa/R12701-20/2020|EPI ISL 504231|C.1|South Africa|2020-06-16	Africa|hCoV-19/South Africa/Tygerberg 10/2020|EPI ISL 464121|B.1.8|South Africa|2020-04-08	0.0005899507	Africa
Africa|hCoV-19/South Africa/R12709-20/2020|EPI ISL 504236|C.1|South Africa|2020-06-16	Africa|hCoV-19/South Africa/Tygerberg 10/2020|EPI ISL 464121|B.1.8|South Africa|2020-04-08	0.0005244717	Africa
Africa|hCoV-19/South Africa/R12723-20/2020|EPI ISL 504243|C.1|South Africa|2020-06-16	Africa|hCoV-19/South Africa/Tygerberg 10/2020|EPI ISL 464121|B.1.8|South Africa|2020-04-08	0.0005474915	Africa
Africa|hCoV-19/South Africa/Tygerberg 01/2020|EPI ISL 464112|B.1.8|South Africa|2020-03-17	Africa|hCoV-19/South Africa/Tygerberg 10/2020|EPI ISL 464121|B.1.8|South Africa|2020-04-08	0.0000671978	Africa
Africa|hCoV-19/South Africa/Tygerberg 02/2020|EPI ISL 464113|B.1.5|South Africa|2020-03-27	Africa|hCoV-19/South Africa/Tygerberg 10/2020|EPI ISL 464121|B.1.8|South Africa|2020-04-08	0.0002026451	Africa
Africa|hCoV-19/South Africa/Tygerberg 03/2020|EPI ISL 464114|B.1.5|South Africa|2020-03-27	Africa|hCoV-19/South Africa/Tygerberg 10/2020|EPI ISL 464121|B.1.8|South Africa|2020-04-08	0.0002020311	Africa
Africa|hCoV-19/South Africa/Tygerberg 04/2020|EPI ISL 464115|B|South Africa|2020-03-20	Africa|hCoV-19/South Africa/Tygerberg 10/2020|EPI ISL 464121|B.1.8|South Africa|2020-04-08	0.0002777165	Africa
Africa|hCoV-19/South Africa/Tygerberg 05/2020|EPI ISL 464116|B.1.8|South Africa|2020-03-17	Africa|hCoV-19/South Africa/Tygerberg 10/2020|EPI ISL 464121|B.1.8|South Africa|2020-04-08	0.0001032108	Africa
Africa|hCoV-19/South Africa/Tygerberg 06/2020|EPI ISL 464117|B.40|South Africa|2020-03-20	Africa|hCoV-19/South Africa/Tygerberg 10/2020|EPI ISL 464121|B.1.8|South Africa|2020-04-08	0.0004955304	Africa
Africa|hCoV-19/South Africa/Tygerberg 07/2020|EPI ISL 464118|B.1.8|South Africa|2020-04-08	Africa|hCoV-19/South Africa/Tygerberg 10/2020|EPI ISL 464121|B.1.8|South Africa|2020-04-08	0.0001007986	Africa
Africa|hCoV-19/South Africa/Tygerberg 08/2020|EPI ISL 464119|B.1.8|South Africa|2020-04-08	Africa|hCoV-19/South Africa/Tygerberg 10/2020|EPI ISL 464121|B.1.8|South Africa|2020-04-08	0.0000671978	Africa
Africa|hCoV-19/South Africa/Tygerberg 09/2020|EPI ISL 464120|B.1.8|South Africa|2020-04-08	Africa|hCoV-19/South Africa/Tygerberg 10/2020|EPI ISL 464121|B.1.8|South Africa|2020-04-08	0.0000681733	Africa
Africa|hCoV-19/Algeria/G0638 2264/2020|EPI ISL 418241|B.1|Algeria|2020-03-02	Africa|hCoV-19/South Africa/Tygerberg 11/2020|EPI ISL 464122|B.1.8|South Africa|2020-04-07	0.0003095185	Africa
Africa|hCoV-19/Algeria/G0640 2265/2020|EPI ISL 418242|B.1|Algeria|2020-03-08	Africa|hCoV-19/South Africa/Tygerberg 11/2020|EPI ISL 464122|B.1.8|South Africa|2020-04-07	0.0002063328	Africa
Africa|hCoV-19/Algeria/G0860 2262/2020|EPI ISL 420037|B.1|Algeria|2020-03-02	Africa|hCoV-19/South Africa/Tygerberg 11/2020|EPI ISL 464122|B.1.8|South Africa|2020-04-07	0.0002063328	Africa
Africa|hCoV-19/Benin/1022/2020|EPI ISL 476826|B.1|Benin|2020-03-25	Africa|hCoV-19/South Africa/Tygerberg 11/2020|EPI ISL 464122|B.1.8|South Africa|2020-04-07	0.0001719564	Africa
Africa|hCoV-19/Benin/1092/2020|EPI ISL 476827|B.1|Benin|2020-03-27	Africa|hCoV-19/South Africa/Tygerberg 11/2020|EPI ISL 464122|B.1.8|South Africa|2020-04-07	0.0002408309	Africa
Africa|hCoV-19/Benin/1408/2020|EPI ISL 476825|B.1.356|Benin|2020-04-04	Africa|hCoV-19/South Africa/Tygerberg 11/2020|EPI ISL 464122|B.1.8|South Africa|2020-04-07	0.0002063470	Africa
Africa|hCoV-19/Benin/1409/2020|EPI ISL 476828|B.1|Benin|2020-04-06	Africa|hCoV-19/South Africa/Tygerberg 11/2020|EPI ISL 464122|B.1.8|South Africa|2020-04-07	0.0002411520	Africa
Africa|hCoV-19/Benin/1950/2020|EPI ISL 476830|A|Benin|2020-04-15	Africa|hCoV-19/South Africa/Tygerberg 11/2020|EPI ISL 464122|B.1.8|South Africa|2020-04-07	0.0004128361	Africa
Africa|hCoV-19/Benin/197/2020|EPI ISL 476822|B.1.178|Benin|2020-03-15	Africa|hCoV-19/South Africa/Tygerberg 11/2020|EPI ISL 464122|B.1.8|South Africa|2020-04-07	0.0001719759	Africa
Africa|hCoV-19/Benin/2012/2020|EPI ISL 476831|A|Benin|2020-04-15	Africa|hCoV-19/South Africa/Tygerberg 11/2020|EPI ISL 464122|B.1.8|South Africa|2020-04-07	0.0004127649	Africa
Africa|hCoV-19/Benin/260/2020|EPI ISL 476823|B.1.292|Benin|2020-03-17	Africa|hCoV-19/South Africa/Tygerberg 11/2020|EPI ISL 464122|B.1.8|South Africa|2020-04-07	0.0002751463	Africa
Africa|hCoV-19/Benin/314/2020|EPI ISL 476834|B.1.5|Benin|2020-03-17	Africa|hCoV-19/South Africa/Tygerberg 11/2020|EPI ISL 464122|B.1.8|South Africa|2020-04-07	0.0002751853	Africa
Africa|hCoV-19/Benin/461/2020|EPI ISL 476833|A|Benin|2020-03-17	Africa|hCoV-19/South Africa/Tygerberg 11/2020|EPI ISL 464122|B.1.8|South Africa|2020-04-07	0.0003783434	Africa
Africa|hCoV-19/Benin/501/2020|EPI ISL 476824|B.1.356|Benin|2020-03-17	Africa|hCoV-19/South Africa/Tygerberg 11/2020|EPI ISL 464122|B.1.8|South Africa|2020-04-07	0.0002063328	Africa
Africa|hCoV-19/Benin/843/2020|EPI ISL 476829|A|Benin|2020-03-19	Africa|hCoV-19/South Africa/Tygerberg 11/2020|EPI ISL 464122|B.1.8|South Africa|2020-04-07	0.0003095833	Africa
Africa|hCoV-19/Botswana/BOT0455/2020|EPI ISL 560386|B.1|Botswana|2020-03-28	Africa|hCoV-19/South Africa/Tygerberg 11/2020|EPI ISL 464122|B.1.8|South Africa|2020-04-07	0.0001375495	Africa
Africa|hCoV-19/Botswana/BOT2254/2020|EPI ISL 560390|B.1.1|Botswana|2020-04-08	Africa|hCoV-19/South Africa/Tygerberg 11/2020|EPI ISL 464122|B.1.8|South Africa|2020-04-07	0.0002083991	Africa
Africa|hCoV-19/Botswana/BOT2283/2020|EPI ISL 560385|B.1|Botswana|2020-04-07	Africa|hCoV-19/South Africa/Tygerberg 11/2020|EPI ISL 464122|B.1.8|South Africa|2020-04-07	0.0002479620	Africa
Africa|hCoV-19/Botswana/BOT2624/2020|EPI ISL 560387|B.1.1|Botswana|2020-04-05	Africa|hCoV-19/South Africa/Tygerberg 11/2020|EPI ISL 464122|B.1.8|South Africa|2020-04-07	0.0002125546	Africa
Africa|hCoV-19/Botswana/BOT4161/2020|EPI ISL 560388|B.1.1.220|Botswana|2020-04-16	Africa|hCoV-19/South Africa/Tygerberg 11/2020|EPI ISL 464122|B.1.8|South Africa|2020-04-07	0.0002807826	Africa
Africa|hCoV-19/DRC/04186/2020|EPI ISL 471411|A|Democratic Republic of the Congo|2020-04-25	Africa|hCoV-19/South Africa/Tygerberg 11/2020|EPI ISL 464122|B.1.8|South Africa|2020-04-07	0.0003783428	Africa
Africa|hCoV-19/DRC/04188/2020|EPI ISL 471413|A|Democratic Republic of the Congo|2020-04-25	Africa|hCoV-19/South Africa/Tygerberg 11/2020|EPI ISL 464122|B.1.8|South Africa|2020-04-07	0.0004614705	Africa
Africa|hCoV-19/DRC/10041/2020|EPI ISL 527543|B.1.1.275|Democratic Republic of the Congo|2020-05-22	Africa|hCoV-19/South Africa/Tygerberg 11/2020|EPI ISL 464122|B.1.8|South Africa|2020-04-07	0.0002753461	Africa
Africa|hCoV-19/DRC/10057/2020|EPI ISL 527538|B.1.1.275|Democratic Republic of the Congo|2020-05-22	Africa|hCoV-19/South Africa/Tygerberg 11/2020|EPI ISL 464122|B.1.8|South Africa|2020-04-07	0.0003876329	Africa
Africa|hCoV-19/DRC/10061/2020|EPI ISL 527521|B.1.1.275|Democratic Republic of the Congo|2020-05-22	Africa|hCoV-19/South Africa/Tygerberg 11/2020|EPI ISL 464122|B.1.8|South Africa|2020-04-07	0.0002452581	Africa
Africa|hCoV-19/DRC/10070/2020|EPI ISL 527544|B.1.178|Democratic Republic of the Congo|2020-05-22	Africa|hCoV-19/South Africa/Tygerberg 11/2020|EPI ISL 464122|B.1.8|South Africa|2020-04-07	0.0003097312	Africa
Africa|hCoV-19/DRC/10120/2020|EPI ISL 513624|B.1.1.275|Democratic Republic of the Congo|2020-05-22	Africa|hCoV-19/South Africa/Tygerberg 11/2020|EPI ISL 464122|B.1.8|South Africa|2020-04-07	0.0003176298	Africa
Africa|hCoV-19/DRC/10127/2020|EPI ISL 513625|B.1.1.275|Democratic Republic of the Congo|2020-05-22	Africa|hCoV-19/South Africa/Tygerberg 11/2020|EPI ISL 464122|B.1.8|South Africa|2020-04-07	0.0003149847	Africa
Africa|hCoV-19/DRC/10242/2020|EPI ISL 513626|B.1.84|Democratic Republic of the Congo|2020-05-22	Africa|hCoV-19/South Africa/Tygerberg 11/2020|EPI ISL 464122|B.1.8|South Africa|2020-04-07	0.0002063734	Africa
Africa|hCoV-19/DRC/10251/2020|EPI ISL 513627|B.1.128|Democratic Republic of the Congo|2020-05-22	Africa|hCoV-19/South Africa/Tygerberg 11/2020|EPI ISL 464122|B.1.8|South Africa|2020-04-07	0.0003442444	Africa
Africa|hCoV-19/DRC/10324/2020|EPI ISL 527545|B.1.214|Democratic Republic of the Congo|2020-05-22	Africa|hCoV-19/South Africa/Tygerberg 11/2020|EPI ISL 464122|B.1.8|South Africa|2020-04-07	0.0002752922	Africa
Africa|hCoV-19/DRC/10346/2020|EPI ISL 527546|B.1.214|Democratic Republic of the Congo|2020-05-22	Africa|hCoV-19/South Africa/Tygerberg 11/2020|EPI ISL 464122|B.1.8|South Africa|2020-04-07	0.0002755863	Africa
Africa|hCoV-19/DRC/10364/2020|EPI ISL 527498|B.1|Democratic Republic of the Congo|2020-05-22	Africa|hCoV-19/South Africa/Tygerberg 11/2020|EPI ISL 464122|B.1.8|South Africa|2020-04-07	0.0001730993	Africa
Africa|hCoV-19/DRC/10371/2020|EPI ISL 527489|B.1.178|Democratic Republic of the Congo|2020-05-22	Africa|hCoV-19/South Africa/Tygerberg 11/2020|EPI ISL 464122|B.1.8|South Africa|2020-04-07	0.0003098626	Africa
Africa|hCoV-19/DRC/10373/2020|EPI ISL 527495|B.1.159|Democratic Republic of the Congo|2020-05-22	Africa|hCoV-19/South Africa/Tygerberg 11/2020|EPI ISL 464122|B.1.8|South Africa|2020-04-07	0.0002757723	Africa
Africa|hCoV-19/DRC/10374/2020|EPI ISL 527539|B.1.84|Democratic Republic of the Congo|2020-05-22	Africa|hCoV-19/South Africa/Tygerberg 11/2020|EPI ISL 464122|B.1.8|South Africa|2020-04-07	0.0004253702	Africa
Africa|hCoV-19/DRC/10375/2020|EPI ISL 527499|B.1.84|Democratic Republic of the Congo|2020-05-22	Africa|hCoV-19/South Africa/Tygerberg 11/2020|EPI ISL 464122|B.1.8|South Africa|2020-04-07	0.0003463143	Africa
Africa|hCoV-19/DRC/10399/2020|EPI ISL 527491|B.1.214|Democratic Republic of the Congo|2020-05-22	Africa|hCoV-19/South Africa/Tygerberg 11/2020|EPI ISL 464122|B.1.8|South Africa|2020-04-07	0.0002756913	Africa
Africa|hCoV-19/DRC/10502/2020|EPI ISL 527547|B.1.5|Democratic Republic of the Congo|2020-05-20	Africa|hCoV-19/South Africa/Tygerberg 11/2020|EPI ISL 464122|B.1.8|South Africa|2020-04-07	0.0001032193	Africa
Africa|hCoV-19/DRC/10506/2020|EPI ISL 527524|B.1.5|Democratic Republic of the Congo|2020-05-18	Africa|hCoV-19/South Africa/Tygerberg 11/2020|EPI ISL 464122|B.1.8|South Africa|2020-04-07	0.0001053944	Africa
Africa|hCoV-19/DRC/10507/2020|EPI ISL 527492|B.1.5|Democratic Republic of the Congo|2020-05-18	Africa|hCoV-19/South Africa/Tygerberg 11/2020|EPI ISL 464122|B.1.8|South Africa|2020-04-07	0.0001377956	Africa
Africa|hCoV-19/DRC/10508/2020|EPI ISL 527494|B.1.5|Democratic Republic of the Congo|2020-05-20	Africa|hCoV-19/South Africa/Tygerberg 11/2020|EPI ISL 464122|B.1.8|South Africa|2020-04-07	0.0001378575	Africa
Africa|hCoV-19/DRC/10532/2020|EPI ISL 527532|B.1.5|Democratic Republic of the Congo|2020-05-20	Africa|hCoV-19/South Africa/Tygerberg 11/2020|EPI ISL 464122|B.1.8|South Africa|2020-04-07	0.0001058180	Africa
Africa|hCoV-19/DRC/10533/2020|EPI ISL 527548|B.1.5|Democratic Republic of the Congo|2020-05-20	Africa|hCoV-19/South Africa/Tygerberg 11/2020|EPI ISL 464122|B.1.8|South Africa|2020-04-07	0.0001376709	Africa
Africa|hCoV-19/DRC/10621/2020|EPI ISL 527526|B.1.214|Democratic Republic of the Congo|2020-05-23	Africa|hCoV-19/South Africa/Tygerberg 11/2020|EPI ISL 464122|B.1.8|South Africa|2020-04-07	0.0002463628	Africa
Africa|hCoV-19/DRC/10640/2020|EPI ISL 527541|B.1|Democratic Republic of the Congo|2020-05-22	Africa|hCoV-19/South Africa/Tygerberg 11/2020|EPI ISL 464122|B.1.8|South Africa|2020-04-07	0.0004271941	Africa
Africa|hCoV-19/DRC/10644/2020|EPI ISL 527549|B.1|Democratic Republic of the Congo|2020-05-22	Africa|hCoV-19/South Africa/Tygerberg 11/2020|EPI ISL 464122|B.1.8|South Africa|2020-04-07	0.0004130511	Africa
Africa|hCoV-19/DRC/10728/2020|EPI ISL 513628|B.1.5|Democratic Republic of the Congo|2020-05-23	Africa|hCoV-19/South Africa/Tygerberg 11/2020|EPI ISL 464122|B.1.8|South Africa|2020-04-07	0.0001414483	Africa
Africa|hCoV-19/DRC/10731/2020|EPI ISL 513629|B.1.1.1|Democratic Republic of the Congo|2020-05-23	Africa|hCoV-19/South Africa/Tygerberg 11/2020|EPI ISL 464122|B.1.8|South Africa|2020-04-07	0.0003919566	Africa
Africa|hCoV-19/DRC/10733/2020|EPI ISL 513630|B.1|Democratic Republic of the Congo|2020-05-23	Africa|hCoV-19/South Africa/Tygerberg 11/2020|EPI ISL 464122|B.1.8|South Africa|2020-04-07	0.0002751408	Africa
Africa|hCoV-19/DRC/108/2020|EPI ISL 417948|B.1.128|Democratic Republic of the Congo|2020-03-19	Africa|hCoV-19/South Africa/Tygerberg 11/2020|EPI ISL 464122|B.1.8|South Africa|2020-04-07	0.0002407275	Africa
Africa|hCoV-19/DRC/10885/2020|EPI ISL 513631|B.1.84|Democratic Republic of the Congo|2020-05-23	Africa|hCoV-19/South Africa/Tygerberg 11/2020|EPI ISL 464122|B.1.8|South Africa|2020-04-07	0.0002752232	Africa
Africa|hCoV-19/DRC/10902/2020|EPI ISL 527490|B.1.178|Democratic Republic of the Congo|2020-05-23	Africa|hCoV-19/South Africa/Tygerberg 11/2020|EPI ISL 464122|B.1.8|South Africa|2020-04-07	0.0002409918	Africa
Africa|hCoV-19/DRC/10913/2020|EPI ISL 527507|B.1.84|Democratic Republic of the Congo|2020-05-24	Africa|hCoV-19/South Africa/Tygerberg 11/2020|EPI ISL 464122|B.1.8|South Africa|2020-04-07	0.0003474926	Africa
Africa|hCoV-19/DRC/11005/2020|EPI ISL 527550|B.1.159|Democratic Republic of the Congo|2020-05-24	Africa|hCoV-19/South Africa/Tygerberg 11/2020|EPI ISL 464122|B.1.8|South Africa|2020-04-07	0.0003097347	Africa
Africa|hCoV-19/DRC/11008/2020|EPI ISL 527503|B.1.159|Democratic Republic of the Congo|2020-05-24	Africa|hCoV-19/South Africa/Tygerberg 11/2020|EPI ISL 464122|B.1.8|South Africa|2020-04-07	0.0003098734	Africa
Africa|hCoV-19/DRC/11022/2020|EPI ISL 527551|B.1.214|Democratic Republic of the Congo|2020-05-24	Africa|hCoV-19/South Africa/Tygerberg 11/2020|EPI ISL 464122|B.1.8|South Africa|2020-04-07	0.0003441652	Africa
Africa|hCoV-19/DRC/11024/2020|EPI ISL 527552|B.1.149|Democratic Republic of the Congo|2020-05-24	Africa|hCoV-19/South Africa/Tygerberg 11/2020|EPI ISL 464122|B.1.8|South Africa|2020-04-07	0.0003789208	Africa
Africa|hCoV-19/DRC/11026/2020|EPI ISL 527553|B.1.149|Democratic Republic of the Congo|2020-05-24	Africa|hCoV-19/South Africa/Tygerberg 11/2020|EPI ISL 464122|B.1.8|South Africa|2020-04-07	0.0002408841	Africa
Africa|hCoV-19/DRC/11031/2020|EPI ISL 527554|B.1.214|Democratic Republic of the Congo|2020-05-24	Africa|hCoV-19/South Africa/Tygerberg 11/2020|EPI ISL 464122|B.1.8|South Africa|2020-04-07	0.0002753084	Africa
Africa|hCoV-19/DRC/11041/2020|EPI ISL 527555|B.1|Democratic Republic of the Congo|2020-05-24	Africa|hCoV-19/South Africa/Tygerberg 11/2020|EPI ISL 464122|B.1.8|South Africa|2020-04-07	0.0002408982	Africa
Africa|hCoV-19/DRC/11057/2020|EPI ISL 527528|B.1.5|Democratic Republic of the Congo|2020-05-24	Africa|hCoV-19/South Africa/Tygerberg 11/2020|EPI ISL 464122|B.1.8|South Africa|2020-04-07	0.0001756034	Africa
Africa|hCoV-19/DRC/11078/2020|EPI ISL 527514|B.1|Democratic Republic of the Congo|2020-05-24	Africa|hCoV-19/South Africa/Tygerberg 11/2020|EPI ISL 464122|B.1.8|South Africa|2020-04-07	0.0002439728	Africa
Africa|hCoV-19/DRC/11079/2020|EPI ISL 527500|B.1.214|Democratic Republic of the Congo|2020-05-24	Africa|hCoV-19/South Africa/Tygerberg 11/2020|EPI ISL 464122|B.1.8|South Africa|2020-04-07	0.0002077571	Africa
Africa|hCoV-19/DRC/11093/2020|EPI ISL 527527|B.1.5|Democratic Republic of the Congo|2020-05-24	Africa|hCoV-19/South Africa/Tygerberg 11/2020|EPI ISL 464122|B.1.8|South Africa|2020-04-07	0.0002449511	Africa
Africa|hCoV-19/DRC/11096/2020|EPI ISL 527522|B.1|Democratic Republic of the Congo|2020-05-24	Africa|hCoV-19/South Africa/Tygerberg 11/2020|EPI ISL 464122|B.1.8|South Africa|2020-04-07	0.0002453409	Africa
Africa|hCoV-19/DRC/11114/2020|EPI ISL 527534|B.1.214|Democratic Republic of the Congo|2020-05-25	Africa|hCoV-19/South Africa/Tygerberg 11/2020|EPI ISL 464122|B.1.8|South Africa|2020-04-07	0.0003175847	Africa
Africa|hCoV-19/DRC/11123/2020|EPI ISL 527496|B.1.84|Democratic Republic of the Congo|2020-05-24	Africa|hCoV-19/South Africa/Tygerberg 11/2020|EPI ISL 464122|B.1.8|South Africa|2020-04-07	0.0002409364	Africa
Africa|hCoV-19/DRC/11134/2020|EPI ISL 527518|B.1.5|Democratic Republic of the Congo|2020-05-24	Africa|hCoV-19/South Africa/Tygerberg 11/2020|EPI ISL 464122|B.1.8|South Africa|2020-04-07	0.0001393947	Africa
Africa|hCoV-19/DRC/11143/2020|EPI ISL 527556|B.1|Democratic Republic of the Congo|2020-05-24	Africa|hCoV-19/South Africa/Tygerberg 11/2020|EPI ISL 464122|B.1.8|South Africa|2020-04-07	0.0003787705	Africa
Africa|hCoV-19/DRC/11145/2020|EPI ISL 527501|B.1.214|Democratic Republic of the Congo|2020-05-24	Africa|hCoV-19/South Africa/Tygerberg 11/2020|EPI ISL 464122|B.1.8|South Africa|2020-04-07	0.0003462858	Africa
Africa|hCoV-19/DRC/11148/2020|EPI ISL 527525|B.1.178|Democratic Republic of the Congo|2020-05-24	Africa|hCoV-19/South Africa/Tygerberg 11/2020|EPI ISL 464122|B.1.8|South Africa|2020-04-07	0.0003545688	Africa
Africa|hCoV-19/DRC/11157/2020|EPI ISL 527530|B.1|Democratic Republic of the Congo|2020-05-25	Africa|hCoV-19/South Africa/Tygerberg 11/2020|EPI ISL 464122|B.1.8|South Africa|2020-04-07	0.0002815954	Africa
Africa|hCoV-19/DRC/11187/2020|EPI ISL 527523|B.1.1.275|Democratic Republic of the Congo|2020-05-23	Africa|hCoV-19/South Africa/Tygerberg 11/2020|EPI ISL 464122|B.1.8|South Africa|2020-04-07	0.0003504034	Africa
Africa|hCoV-19/DRC/11191/2020|EPI ISL 527506|B.1.1.275|Democratic Republic of the Congo|2020-05-23	Africa|hCoV-19/South Africa/Tygerberg 11/2020|EPI ISL 464122|B.1.8|South Africa|2020-04-07	0.0002431883	Africa
Africa|hCoV-19/DRC/11252/2020|EPI ISL 527557|B.1.1.275|Democratic Republic of the Congo|2020-05-21	Africa|hCoV-19/South Africa/Tygerberg 11/2020|EPI ISL 464122|B.1.8|South Africa|2020-04-07	0.0004130492	Africa
Africa|hCoV-19/DRC/11260/2020|EPI ISL 527558|B.1.1.275|Democratic Republic of the Congo|2020-05-23	Africa|hCoV-19/South Africa/Tygerberg 11/2020|EPI ISL 464122|B.1.8|South Africa|2020-04-07	0.0002754097	Africa
Africa|hCoV-19/DRC/1131/2020|EPI ISL 429255|B.1.5|Democratic Republic of the Congo|2020-04-05	Africa|hCoV-19/South Africa/Tygerberg 11/2020|EPI ISL 464122|B.1.8|South Africa|2020-04-07	0.0001376347	Africa
Africa|hCoV-19/DRC/11310/2020|EPI ISL 527529|B.1.149|Democratic Republic of the Congo|2020-05-25	Africa|hCoV-19/South Africa/Tygerberg 11/2020|EPI ISL 464122|B.1.8|South Africa|2020-04-07	0.0002457777	Africa
Africa|hCoV-19/DRC/11318/2020|EPI ISL 527559|B.1.149|Democratic Republic of the Congo|2020-05-25	Africa|hCoV-19/South Africa/Tygerberg 11/2020|EPI ISL 464122|B.1.8|South Africa|2020-04-07	0.0002408899	Africa
Africa|hCoV-19/DRC/11326/2020|EPI ISL 527508|B.1|Democratic Republic of the Congo|2020-05-25	Africa|hCoV-19/South Africa/Tygerberg 11/2020|EPI ISL 464122|B.1.8|South Africa|2020-04-07	0.0002432356	Africa
Africa|hCoV-19/DRC/11334/2020|EPI ISL 527504|B.1.178|Democratic Republic of the Congo|2020-05-25	Africa|hCoV-19/South Africa/Tygerberg 11/2020|EPI ISL 464122|B.1.8|South Africa|2020-04-07	0.0002082489	Africa
Africa|hCoV-19/DRC/11337/2020|EPI ISL 527510|B.1.84|Democratic Republic of the Congo|2020-05-25	Africa|hCoV-19/South Africa/Tygerberg 11/2020|EPI ISL 464122|B.1.8|South Africa|2020-04-07	0.0003128175	Africa
Africa|hCoV-19/DRC/11341/2020|EPI ISL 527509|B.1.1.275|Democratic Republic of the Congo|2020-05-25	Africa|hCoV-19/South Africa/Tygerberg 11/2020|EPI ISL 464122|B.1.8|South Africa|2020-04-07	0.0003477150	Africa
Africa|hCoV-19/DRC/11348/2020|EPI ISL 527560|B.1.149|Democratic Republic of the Congo|2020-05-25	Africa|hCoV-19/South Africa/Tygerberg 11/2020|EPI ISL 464122|B.1.8|South Africa|2020-04-07	0.0002064656	Africa
Africa|hCoV-19/DRC/11369/2020|EPI ISL 527537|B.1.214|Democratic Republic of the Congo|2020-05-25	Africa|hCoV-19/South Africa/Tygerberg 11/2020|EPI ISL 464122|B.1.8|South Africa|2020-04-07	0.0002819169	Africa
Africa|hCoV-19/DRC/11376/2020|EPI ISL 527513|B.1.214|Democratic Republic of the Congo|2020-05-25	Africa|hCoV-19/South Africa/Tygerberg 11/2020|EPI ISL 464122|B.1.8|South Africa|2020-04-07	0.0003135256	Africa
Africa|hCoV-19/DRC/11411/2020|EPI ISL 527561|B.1.5|Democratic Republic of the Congo|2020-05-25	Africa|hCoV-19/South Africa/Tygerberg 11/2020|EPI ISL 464122|B.1.8|South Africa|2020-04-07	0.0002064727	Africa
Africa|hCoV-19/DRC/11450/2020|EPI ISL 527516|B.1.5|Democratic Republic of the Congo|2020-05-25	Africa|hCoV-19/South Africa/Tygerberg 11/2020|EPI ISL 464122|B.1.8|South Africa|2020-04-07	0.0001399898	Africa
Africa|hCoV-19/DRC/11458/2020|EPI ISL 527497|B.1.5|Democratic Republic of the Congo|2020-05-25	Africa|hCoV-19/South Africa/Tygerberg 11/2020|EPI ISL 464122|B.1.8|South Africa|2020-04-07	0.0002757314	Africa
Africa|hCoV-19/DRC/11460/2020|EPI ISL 527562|B.1.214|Democratic Republic of the Congo|2020-05-25	Africa|hCoV-19/South Africa/Tygerberg 11/2020|EPI ISL 464122|B.1.8|South Africa|2020-04-07	0.0004134322	Africa
Africa|hCoV-19/DRC/11472/2020|EPI ISL 527502|B.1.214|Democratic Republic of the Congo|2020-05-25	Africa|hCoV-19/South Africa/Tygerberg 11/2020|EPI ISL 464122|B.1.8|South Africa|2020-04-07	0.0003462347	Africa
Africa|hCoV-19/DRC/11477/2020|EPI ISL 527563|B.1.84|Democratic Republic of the Congo|2020-05-25	Africa|hCoV-19/South Africa/Tygerberg 11/2020|EPI ISL 464122|B.1.8|South Africa|2020-04-07	0.0001720434	Africa
Africa|hCoV-19/DRC/11486/2020|EPI ISL 527564|B.1.214|Democratic Republic of the Congo|2020-05-25	Africa|hCoV-19/South Africa/Tygerberg 11/2020|EPI ISL 464122|B.1.8|South Africa|2020-04-07	0.0003441935	Africa
Africa|hCoV-19/DRC/11487/2020|EPI ISL 527505|B.1|Democratic Republic of the Congo|2020-05-25	Africa|hCoV-19/South Africa/Tygerberg 11/2020|EPI ISL 464122|B.1.8|South Africa|2020-04-07	0.0002757316	Africa
Africa|hCoV-19/DRC/11507/2020|EPI ISL 527512|B.1|Democratic Republic of the Congo|2020-05-25	Africa|hCoV-19/South Africa/Tygerberg 11/2020|EPI ISL 464122|B.1.8|South Africa|2020-04-07	0.0003122922	Africa
Africa|hCoV-19/DRC/1151/2020|EPI ISL 447596|B.38|Democratic Republic of the Congo|2020-04-05	Africa|hCoV-19/South Africa/Tygerberg 11/2020|EPI ISL 464122|B.1.8|South Africa|2020-04-07	0.0004474841	Africa
Africa|hCoV-19/DRC/11511/2020|EPI ISL 527511|B.1.214|Democratic Republic of the Congo|2020-05-25	Africa|hCoV-19/South Africa/Tygerberg 11/2020|EPI ISL 464122|B.1.8|South Africa|2020-04-07	0.0003476100	Africa
Africa|hCoV-19/DRC/11572/2020|EPI ISL 527565|B.1.214|Democratic Republic of the Congo|2020-05-25	Africa|hCoV-19/South Africa/Tygerberg 11/2020|EPI ISL 464122|B.1.8|South Africa|2020-04-07	0.0002408791	Africa
Africa|hCoV-19/DRC/11576/2020|EPI ISL 527517|B.1|Democratic Republic of the Congo|2020-05-25	Africa|hCoV-19/South Africa/Tygerberg 11/2020|EPI ISL 464122|B.1.8|South Africa|2020-04-07	0.0002435487	Africa
Africa|hCoV-19/DRC/11583/2020|EPI ISL 527542|B.1|Democratic Republic of the Congo|2020-05-25	Africa|hCoV-19/South Africa/Tygerberg 11/2020|EPI ISL 464122|B.1.8|South Africa|2020-04-07	0.0002856843	Africa
Africa|hCoV-19/DRC/11616/2020|EPI ISL 527519|B.1|Democratic Republic of the Congo|2020-05-25	Africa|hCoV-19/South Africa/Tygerberg 11/2020|EPI ISL 464122|B.1.8|South Africa|2020-04-07	0.0002439304	Africa
Africa|hCoV-19/DRC/11623/2020|EPI ISL 527566|B.1.5|Democratic Republic of the Congo|2020-05-25	Africa|hCoV-19/South Africa/Tygerberg 11/2020|EPI ISL 464122|B.1.8|South Africa|2020-04-07	0.0002409056	Africa
Africa|hCoV-19/DRC/11624/2020|EPI ISL 527567|B.1.149|Democratic Republic of the Congo|2020-05-25	Africa|hCoV-19/South Africa/Tygerberg 11/2020|EPI ISL 464122|B.1.8|South Africa|2020-04-07	0.0002409122	Africa
Africa|hCoV-19/DRC/11631/2020|EPI ISL 527568|B.1.149|Democratic Republic of the Congo|2020-05-25	Africa|hCoV-19/South Africa/Tygerberg 11/2020|EPI ISL 464122|B.1.8|South Africa|2020-04-07	0.0002410366	Africa
Africa|hCoV-19/DRC/11632/2020|EPI ISL 527493|B.1|Democratic Republic of the Congo|2020-05-25	Africa|hCoV-19/South Africa/Tygerberg 11/2020|EPI ISL 464122|B.1.8|South Africa|2020-04-07	0.0002411578	Africa
Africa|hCoV-19/DRC/11635/2020|EPI ISL 527540|B.1.214|Democratic Republic of the Congo|2020-05-25	Africa|hCoV-19/South Africa/Tygerberg 11/2020|EPI ISL 464122|B.1.8|South Africa|2020-04-07	0.0002834284	Africa
Africa|hCoV-19/DRC/11640/2020|EPI ISL 527535|B.1.178|Democratic Republic of the Congo|2020-05-25	Africa|hCoV-19/South Africa/Tygerberg 11/2020|EPI ISL 464122|B.1.8|South Africa|2020-04-07	0.0002823501	Africa
Africa|hCoV-19/DRC/11643/2020|EPI ISL 527520|B.1.5|Democratic Republic of the Congo|2020-05-25	Africa|hCoV-19/South Africa/Tygerberg 11/2020|EPI ISL 464122|B.1.8|South Africa|2020-04-07	0.0002452262	Africa
Africa|hCoV-19/DRC/11648/2020|EPI ISL 527569|B.1.6|Democratic Republic of the Congo|2020-05-25	Africa|hCoV-19/South Africa/Tygerberg 11/2020|EPI ISL 464122|B.1.8|South Africa|2020-04-07	0.0002754098	Africa
Africa|hCoV-19/DRC/11652/2020|EPI ISL 527570|B.1.149|Democratic Republic of the Congo|2020-05-25	Africa|hCoV-19/South Africa/Tygerberg 11/2020|EPI ISL 464122|B.1.8|South Africa|2020-04-07	0.0002408947	Africa
Africa|hCoV-19/DRC/11653/2020|EPI ISL 527533|B.1.84|Democratic Republic of the Congo|2020-05-25	Africa|hCoV-19/South Africa/Tygerberg 11/2020|EPI ISL 464122|B.1.8|South Africa|2020-04-07	0.0002108322	Africa
Africa|hCoV-19/DRC/11676/2020|EPI ISL 527531|B.1|Democratic Republic of the Congo|2020-05-26	Africa|hCoV-19/South Africa/Tygerberg 11/2020|EPI ISL 464122|B.1.8|South Africa|2020-04-07	0.0004210107	Africa
Africa|hCoV-19/DRC/11677/2020|EPI ISL 527515|B.1.214|Democratic Republic of the Congo|2020-05-26	Africa|hCoV-19/South Africa/Tygerberg 11/2020|EPI ISL 464122|B.1.8|South Africa|2020-04-07	0.0003479863	Africa
Africa|hCoV-19/DRC/11732/2020|EPI ISL 527536|B.1.214|Democratic Republic of the Congo|2020-05-26	Africa|hCoV-19/South Africa/Tygerberg 11/2020|EPI ISL 464122|B.1.8|South Africa|2020-04-07	0.0002122244	Africa
Africa|hCoV-19/DRC/11733/2020|EPI ISL 527571|B.1.149|Democratic Republic of the Congo|2020-05-26	Africa|hCoV-19/South Africa/Tygerberg 11/2020|EPI ISL 464122|B.1.8|South Africa|2020-04-07	0.0002408838	Africa
Africa|hCoV-19/DRC/11806/2020|EPI ISL 527572|B.1.214|Democratic Republic of the Congo|2020-05-26	Africa|hCoV-19/South Africa/Tygerberg 11/2020|EPI ISL 464122|B.1.8|South Africa|2020-04-07	0.0003441580	Africa
Africa|hCoV-19/DRC/1234/2020|EPI ISL 429258|B.1.5|Democratic Republic of the Congo|2020-04-06	Africa|hCoV-19/South Africa/Tygerberg 11/2020|EPI ISL 464122|B.1.8|South Africa|2020-04-07	0.0001427876	Africa
Africa|hCoV-19/DRC/1249/2020|EPI ISL 429259|B.1.5|Democratic Republic of the Congo|2020-04-06	Africa|hCoV-19/South Africa/Tygerberg 11/2020|EPI ISL 464122|B.1.8|South Africa|2020-04-07	0.0001377389	Africa
Africa|hCoV-19/DRC/1319/2020|EPI ISL 431011|B.1.128|Democratic Republic of the Congo|2020-04-07	Africa|hCoV-19/South Africa/Tygerberg 11/2020|EPI ISL 464122|B.1.8|South Africa|2020-04-07	0.0002410640	Africa
Africa|hCoV-19/DRC/1324/2020|EPI ISL 435033|B.1.128|Democratic Republic of the Congo|2020-04-07	Africa|hCoV-19/South Africa/Tygerberg 11/2020|EPI ISL 464122|B.1.8|South Africa|2020-04-07	0.0002408317	Africa
Africa|hCoV-19/DRC/1326/2020|EPI ISL 435116|B.1|Democratic Republic of the Congo|2020-04-07	Africa|hCoV-19/South Africa/Tygerberg 11/2020|EPI ISL 464122|B.1.8|South Africa|2020-04-07	0.0002096121	Africa
Africa|hCoV-19/DRC/1375/2020|EPI ISL 435117|B.1.1.1|Democratic Republic of the Congo|2020-04-07	Africa|hCoV-19/South Africa/Tygerberg 11/2020|EPI ISL 464122|B.1.8|South Africa|2020-04-07	0.0003853807	Africa
Africa|hCoV-19/DRC/1376/2020|EPI ISL 431012|B.1.1.1|Democratic Republic of the Congo|2020-04-07	Africa|hCoV-19/South Africa/Tygerberg 11/2020|EPI ISL 464122|B.1.8|South Africa|2020-04-07	0.0003473009	Africa
Africa|hCoV-19/DRC/1377/2020|EPI ISL 434678|B.1.1.1|Democratic Republic of the Congo|2020-04-07	Africa|hCoV-19/South Africa/Tygerberg 11/2020|EPI ISL 464122|B.1.8|South Africa|2020-04-07	0.0003097431	Africa
Africa|hCoV-19/DRC/1378/2020|EPI ISL 435118|B.1.1.1|Democratic Republic of the Congo|2020-04-07	Africa|hCoV-19/South Africa/Tygerberg 11/2020|EPI ISL 464122|B.1.8|South Africa|2020-04-07	0.0003442456	Africa
Africa|hCoV-19/DRC/1382/2020|EPI ISL 435113|B.1.1.1|Democratic Republic of the Congo|2020-04-07	Africa|hCoV-19/South Africa/Tygerberg 11/2020|EPI ISL 464122|B.1.8|South Africa|2020-04-07	0.0003529633	Africa
Africa|hCoV-19/DRC/1397/2020|EPI ISL 434679|B.1.1.1|Democratic Republic of the Congo|2020-04-07	Africa|hCoV-19/South Africa/Tygerberg 11/2020|EPI ISL 464122|B.1.8|South Africa|2020-04-07	0.0003473853	Africa
Africa|hCoV-19/DRC/1398/2020|EPI ISL 435114|B.1.1.1|Democratic Republic of the Congo|2020-04-07	Africa|hCoV-19/South Africa/Tygerberg 11/2020|EPI ISL 464122|B.1.8|South Africa|2020-04-07	0.0003096258	Africa
Africa|hCoV-19/DRC/1422/2020|EPI ISL 434680|B.1.149|Democratic Republic of the Congo|2020-04-08	Africa|hCoV-19/South Africa/Tygerberg 11/2020|EPI ISL 464122|B.1.8|South Africa|2020-04-07	0.0002449511	Africa
Africa|hCoV-19/DRC/1423/2020|EPI ISL 434710|B.1.149|Democratic Republic of the Congo|2020-04-08	Africa|hCoV-19/South Africa/Tygerberg 11/2020|EPI ISL 464122|B.1.8|South Africa|2020-04-07	0.0002064556	Africa
Africa|hCoV-19/DRC/1486/2020|EPI ISL 434711|B.1|Democratic Republic of the Congo|2020-04-08	Africa|hCoV-19/South Africa/Tygerberg 11/2020|EPI ISL 464122|B.1.8|South Africa|2020-04-07	0.0001768097	Africa
Africa|hCoV-19/DRC/1516/2020|EPI ISL 435032|B.1.5|Democratic Republic of the Congo|2020-04-09	Africa|hCoV-19/South Africa/Tygerberg 11/2020|EPI ISL 464122|B.1.8|South Africa|2020-04-07	0.0001375495	Africa
Africa|hCoV-19/DRC/1565/2020|EPI ISL 434681|B.1|Democratic Republic of the Congo|2020-04-09	Africa|hCoV-19/South Africa/Tygerberg 11/2020|EPI ISL 464122|B.1.8|South Africa|2020-04-07	0.0001736376	Africa
Africa|hCoV-19/DRC/158/2020|EPI ISL 417950|B.40|Democratic Republic of the Congo|2020-03-20	Africa|hCoV-19/South Africa/Tygerberg 11/2020|EPI ISL 464122|B.1.8|South Africa|2020-04-07	0.0004816104	Africa
Africa|hCoV-19/DRC/1715/2020|EPI ISL 435156|B.1.84|Democratic Republic of the Congo|2020-04-10	Africa|hCoV-19/South Africa/Tygerberg 11/2020|EPI ISL 464122|B.1.8|South Africa|2020-04-07	0.0002064612	Africa
Africa|hCoV-19/DRC/1767/2020|EPI ISL 435157|B.1.5|Democratic Republic of the Congo|2020-04-10	Africa|hCoV-19/South Africa/Tygerberg 11/2020|EPI ISL 464122|B.1.8|South Africa|2020-04-07	0.0001403911	Africa
Africa|hCoV-19/DRC/1779/2020|EPI ISL 435158|C.14|Democratic Republic of the Congo|2020-04-10	Africa|hCoV-19/South Africa/Tygerberg 11/2020|EPI ISL 464122|B.1.8|South Africa|2020-04-07	0.0004232798	Africa
Africa|hCoV-19/DRC/191/2020|EPI ISL 417955|B.1.128|Democratic Republic of the Congo|2020-03-21	Africa|hCoV-19/South Africa/Tygerberg 11/2020|EPI ISL 464122|B.1.8|South Africa|2020-04-07	0.0002407853	Africa
Africa|hCoV-19/DRC/1952/2020|EPI ISL 435159|B.1.5|Democratic Republic of the Congo|2020-04-11	Africa|hCoV-19/South Africa/Tygerberg 11/2020|EPI ISL 464122|B.1.8|South Africa|2020-04-07	0.0001401614	Africa
Africa|hCoV-19/DRC/1982/2020|EPI ISL 435160|B.1|Democratic Republic of the Congo|2020-04-12	Africa|hCoV-19/South Africa/Tygerberg 11/2020|EPI ISL 464122|B.1.8|South Africa|2020-04-07	0.0001749602	Africa
Africa|hCoV-19/DRC/2047/2020|EPI ISL 435161|B.1.1.1|Democratic Republic of the Congo|2020-04-12	Africa|hCoV-19/South Africa/Tygerberg 11/2020|EPI ISL 464122|B.1.8|South Africa|2020-04-07	0.0003130283	Africa
Africa|hCoV-19/DRC/2063/2020|EPI ISL 435162|B.1|Democratic Republic of the Congo|2020-04-12	Africa|hCoV-19/South Africa/Tygerberg 11/2020|EPI ISL 464122|B.1.8|South Africa|2020-04-07	0.0001400862	Africa
Africa|hCoV-19/DRC/2120/2020|EPI ISL 435163|B.1.149|Democratic Republic of the Congo|2020-04-12	Africa|hCoV-19/South Africa/Tygerberg 11/2020|EPI ISL 464122|B.1.8|South Africa|2020-04-07	0.0002064698	Africa
Africa|hCoV-19/DRC/2121/2020|EPI ISL 435164|B.1.149|Democratic Republic of the Congo|2020-04-12	Africa|hCoV-19/South Africa/Tygerberg 11/2020|EPI ISL 464122|B.1.8|South Africa|2020-04-07	0.0002099074	Africa
Africa|hCoV-19/DRC/2122/2020|EPI ISL 435165|B.1.149|Democratic Republic of the Congo|2020-04-13	Africa|hCoV-19/South Africa/Tygerberg 11/2020|EPI ISL 464122|B.1.8|South Africa|2020-04-07	0.0002831971	Africa
Africa|hCoV-19/DRC/2125/2020|EPI ISL 435166|B.1.149|Democratic Republic of the Congo|2020-04-13	Africa|hCoV-19/South Africa/Tygerberg 11/2020|EPI ISL 464122|B.1.8|South Africa|2020-04-07	0.0002085363	Africa
Africa|hCoV-19/DRC/2128/2020|EPI ISL 435167|B.1|Democratic Republic of the Congo|2020-04-13	Africa|hCoV-19/South Africa/Tygerberg 11/2020|EPI ISL 464122|B.1.8|South Africa|2020-04-07	0.0001413834	Africa
Africa|hCoV-19/DRC/2133/2020|EPI ISL 435168|B.1.128|Democratic Republic of the Congo|2020-04-13	Africa|hCoV-19/South Africa/Tygerberg 11/2020|EPI ISL 464122|B.1.8|South Africa|2020-04-07	0.0002122394	Africa
Africa|hCoV-19/DRC/214/2020|EPI ISL 420030|B.1.6|Democratic Republic of the Congo|2020-03-21	Africa|hCoV-19/South Africa/Tygerberg 11/2020|EPI ISL 464122|B.1.8|South Africa|2020-04-07	0.0001375435	Africa
Africa|hCoV-19/DRC/215/2020|EPI ISL 420031|B.1.1.1|Democratic Republic of the Congo|2020-03-21	Africa|hCoV-19/South Africa/Tygerberg 11/2020|EPI ISL 464122|B.1.8|South Africa|2020-04-07	0.0003462596	Africa
Africa|hCoV-19/DRC/2169/2020|EPI ISL 436194|B.1.5|Democratic Republic of the Congo|2020-04-13	Africa|hCoV-19/South Africa/Tygerberg 11/2020|EPI ISL 464122|B.1.8|South Africa|2020-04-07	0.0001768330	Africa
Africa|hCoV-19/DRC/2299/2020|EPI ISL 436412|B.1.5|Democratic Republic of the Congo|2020-04-14	Africa|hCoV-19/South Africa/Tygerberg 11/2020|EPI ISL 464122|B.1.8|South Africa|2020-04-07	0.0002064749	Africa
Africa|hCoV-19/DRC/236/2020|EPI ISL 420032|B.1.128|Democratic Republic of the Congo|2020-03-22	Africa|hCoV-19/South Africa/Tygerberg 11/2020|EPI ISL 464122|B.1.8|South Africa|2020-04-07	0.0002407215	Africa
Africa|hCoV-19/DRC/2363/2020|EPI ISL 437194|B.1.84|Democratic Republic of the Congo|2020-04-14	Africa|hCoV-19/South Africa/Tygerberg 11/2020|EPI ISL 464122|B.1.8|South Africa|2020-04-07	0.0001720433	Africa
Africa|hCoV-19/DRC/2384/2020|EPI ISL 437196|B.1.149|Democratic Republic of the Congo|2020-04-14	Africa|hCoV-19/South Africa/Tygerberg 11/2020|EPI ISL 464122|B.1.8|South Africa|2020-04-07	0.0002102236	Africa
Africa|hCoV-19/DRC/241/2020|EPI ISL 420033|B.1.1.75|Democratic Republic of the Congo|2020-03-22	Africa|hCoV-19/South Africa/Tygerberg 11/2020|EPI ISL 464122|B.1.8|South Africa|2020-04-07	0.0002751472	Africa
Africa|hCoV-19/DRC/243/2020|EPI ISL 420034|B.1|Democratic Republic of the Congo|2020-03-22	Africa|hCoV-19/South Africa/Tygerberg 11/2020|EPI ISL 464122|B.1.8|South Africa|2020-04-07	0.0001744129	Africa
Africa|hCoV-19/DRC/248/2020|EPI ISL 420035|B.1.5|Democratic Republic of the Congo|2020-03-22	Africa|hCoV-19/South Africa/Tygerberg 11/2020|EPI ISL 464122|B.1.8|South Africa|2020-04-07	0.0001031554	Africa
Africa|hCoV-19/DRC/2496/2020|EPI ISL 437337|B.1.149|Democratic Republic of the Congo|2020-04-15	Africa|hCoV-19/South Africa/Tygerberg 11/2020|EPI ISL 464122|B.1.8|South Africa|2020-04-07	0.0002407373	Africa
Africa|hCoV-19/DRC/2529/2020|EPI ISL 437338|B.1.178|Democratic Republic of the Congo|2020-04-15	Africa|hCoV-19/South Africa/Tygerberg 11/2020|EPI ISL 464122|B.1.8|South Africa|2020-04-07	0.0001719481	Africa
Africa|hCoV-19/DRC/253/2020|EPI ISL 420838|B.1.5|Democratic Republic of the Congo|2020-03-22	Africa|hCoV-19/South Africa/Tygerberg 11/2020|EPI ISL 464122|B.1.8|South Africa|2020-04-07	0.0001031731	Africa
Africa|hCoV-19/DRC/2536/2020|EPI ISL 437339|B.1|Democratic Republic of the Congo|2020-04-15	Africa|hCoV-19/South Africa/Tygerberg 11/2020|EPI ISL 464122|B.1.8|South Africa|2020-04-07	0.0002063420	Africa
Africa|hCoV-19/DRC/254/2020|EPI ISL 420839|B.1|Democratic Republic of the Congo|2020-03-22	Africa|hCoV-19/South Africa/Tygerberg 11/2020|EPI ISL 464122|B.1.8|South Africa|2020-04-07	0.0001724165	Africa
Africa|hCoV-19/DRC/2563/2020|EPI ISL 437340|B.1.9|Democratic Republic of the Congo|2020-04-15	Africa|hCoV-19/South Africa/Tygerberg 11/2020|EPI ISL 464122|B.1.8|South Africa|2020-04-07	0.0004127354	Africa
Africa|hCoV-19/DRC/2580/2020|EPI ISL 437341|B.1.5|Democratic Republic of the Congo|2020-04-15	Africa|hCoV-19/South Africa/Tygerberg 11/2020|EPI ISL 464122|B.1.8|South Africa|2020-04-07	0.0001376096	Africa
Africa|hCoV-19/DRC/2644/2020|EPI ISL 437342|B.1.84|Democratic Republic of the Congo|2020-04-15	Africa|hCoV-19/South Africa/Tygerberg 11/2020|EPI ISL 464122|B.1.8|South Africa|2020-04-07	0.0002416190	Africa
Africa|hCoV-19/DRC/2670/2020|EPI ISL 437343|B.1.9|Democratic Republic of the Congo|2020-04-15	Africa|hCoV-19/South Africa/Tygerberg 11/2020|EPI ISL 464122|B.1.8|South Africa|2020-04-07	0.0004127454	Africa
Africa|hCoV-19/DRC/2727/2020|EPI ISL 437344|B.1|Democratic Republic of the Congo|2020-04-16	Africa|hCoV-19/South Africa/Tygerberg 11/2020|EPI ISL 464122|B.1.8|South Africa|2020-04-07	0.0001399783	Africa
Africa|hCoV-19/DRC/2728/2020|EPI ISL 437345|B.1.84|Democratic Republic of the Congo|2020-04-16	Africa|hCoV-19/South Africa/Tygerberg 11/2020|EPI ISL 464122|B.1.8|South Africa|2020-04-07	0.0002097265	Africa
Africa|hCoV-19/DRC/2813/2020|EPI ISL 437346|C.14|Democratic Republic of the Congo|2020-04-16	Africa|hCoV-19/South Africa/Tygerberg 11/2020|EPI ISL 464122|B.1.8|South Africa|2020-04-07	0.0004473144	Africa
Africa|hCoV-19/DRC/2819/2020|EPI ISL 437347|B.1|Democratic Republic of the Congo|2020-04-16	Africa|hCoV-19/South Africa/Tygerberg 11/2020|EPI ISL 464122|B.1.8|South Africa|2020-04-07	0.0002440495	Africa
Africa|hCoV-19/DRC/2827/2020|EPI ISL 437348|B.1|Democratic Republic of the Congo|2020-04-16	Africa|hCoV-19/South Africa/Tygerberg 11/2020|EPI ISL 464122|B.1.8|South Africa|2020-04-07	0.0001375434	Africa
Africa|hCoV-19/DRC/2855/2020|EPI ISL 437350|B.1|Democratic Republic of the Congo|2020-04-16	Africa|hCoV-19/South Africa/Tygerberg 11/2020|EPI ISL 464122|B.1.8|South Africa|2020-04-07	0.0001719481	Africa
Africa|hCoV-19/DRC/2864/2020|EPI ISL 437351|B.1|Democratic Republic of the Congo|2020-04-16	Africa|hCoV-19/South Africa/Tygerberg 11/2020|EPI ISL 464122|B.1.8|South Africa|2020-04-07	0.0001723196	Africa
Africa|hCoV-19/DRC/2904/2020|EPI ISL 437352|B.1|Democratic Republic of the Congo|2020-04-17	Africa|hCoV-19/South Africa/Tygerberg 11/2020|EPI ISL 464122|B.1.8|South Africa|2020-04-07	0.0001719481	Africa
Africa|hCoV-19/DRC/2938/2020|EPI ISL 437353|B.1.275|Democratic Republic of the Congo|2020-04-17	Africa|hCoV-19/South Africa/Tygerberg 11/2020|EPI ISL 464122|B.1.8|South Africa|2020-04-07	0.0003530079	Africa
Africa|hCoV-19/DRC/2939/2020|EPI ISL 437354|B.1|Democratic Republic of the Congo|2020-04-17	Africa|hCoV-19/South Africa/Tygerberg 11/2020|EPI ISL 464122|B.1.8|South Africa|2020-04-07	0.0002751349	Africa
Africa|hCoV-19/DRC/2942/2020|EPI ISL 437355|B.1|Democratic Republic of the Congo|2020-04-17	Africa|hCoV-19/South Africa/Tygerberg 11/2020|EPI ISL 464122|B.1.8|South Africa|2020-04-07	0.0002798130	Africa
Africa|hCoV-19/DRC/299/2020|EPI ISL 420840|B.4|Democratic Republic of the Congo|2020-03-20	Africa|hCoV-19/South Africa/Tygerberg 11/2020|EPI ISL 464122|B.1.8|South Africa|2020-04-07	0.0006199626	Africa
Africa|hCoV-19/DRC/300/2020|EPI ISL 420841|A|Democratic Republic of the Congo|2020-03-22	Africa|hCoV-19/South Africa/Tygerberg 11/2020|EPI ISL 464122|B.1.8|South Africa|2020-04-07	0.0003785311	Africa
Africa|hCoV-19/DRC/3041/2020|EPI ISL 437356|B.1|Democratic Republic of the Congo|2020-04-18	Africa|hCoV-19/South Africa/Tygerberg 11/2020|EPI ISL 464122|B.1.8|South Africa|2020-04-07	0.0002407844	Africa
Africa|hCoV-19/DRC/307/2020|EPI ISL 420842|B.1.9|Democratic Republic of the Congo|2020-03	Africa|hCoV-19/South Africa/Tygerberg 11/2020|EPI ISL 464122|B.1.8|South Africa|2020-04-07	0.0002453348	Africa
Africa|hCoV-19/DRC/3070/2020|EPI ISL 437357|B.1.214|Democratic Republic of the Congo|2020-04-18	Africa|hCoV-19/South Africa/Tygerberg 11/2020|EPI ISL 464122|B.1.8|South Africa|2020-04-07	0.0002752080	Africa
Africa|hCoV-19/DRC/3089/2020|EPI ISL 437358|B.1.84|Democratic Republic of the Congo|2020-04-19	Africa|hCoV-19/South Africa/Tygerberg 11/2020|EPI ISL 464122|B.1.8|South Africa|2020-04-07	0.0002063782	Africa
Africa|hCoV-19/DRC/3440/2020|EPI ISL 447597|B.1.84|Democratic Republic of the Congo|2020-04-22	Africa|hCoV-19/South Africa/Tygerberg 11/2020|EPI ISL 464122|B.1.8|South Africa|2020-04-07	0.0002064564	Africa
Africa|hCoV-19/DRC/3451/2020|EPI ISL 447598|B.1.178|Democratic Republic of the Congo|2020-04-22	Africa|hCoV-19/South Africa/Tygerberg 11/2020|EPI ISL 464122|B.1.8|South Africa|2020-04-07	0.0002409005	Africa
Africa|hCoV-19/DRC/3453/2020|EPI ISL 447599|B.1.84|Democratic Republic of the Congo|2020-04-22	Africa|hCoV-19/South Africa/Tygerberg 11/2020|EPI ISL 464122|B.1.8|South Africa|2020-04-07	0.0002064635	Africa
Africa|hCoV-19/DRC/3481/2020|EPI ISL 447600|B.1|Democratic Republic of the Congo|2020-04-22	Africa|hCoV-19/South Africa/Tygerberg 11/2020|EPI ISL 464122|B.1.8|South Africa|2020-04-07	0.0001409883	Africa
Africa|hCoV-19/DRC/3482/2020|EPI ISL 447601|B.1|Democratic Republic of the Congo|2020-04-22	Africa|hCoV-19/South Africa/Tygerberg 11/2020|EPI ISL 464122|B.1.8|South Africa|2020-04-07	0.0001731952	Africa
Africa|hCoV-19/DRC/3483/2020|EPI ISL 447602|B.1|Democratic Republic of the Congo|2020-04-22	Africa|hCoV-19/South Africa/Tygerberg 11/2020|EPI ISL 464122|B.1.8|South Africa|2020-04-07	0.0001408394	Africa
Africa|hCoV-19/DRC/3490/2020|EPI ISL 447603|B.1|Democratic Republic of the Congo|2020-04-22	Africa|hCoV-19/South Africa/Tygerberg 11/2020|EPI ISL 464122|B.1.8|South Africa|2020-04-07	0.0001722372	Africa
Africa|hCoV-19/DRC/3504/2020|EPI ISL 447604|B.1.149|Democratic Republic of the Congo|2020-04-23	Africa|hCoV-19/South Africa/Tygerberg 11/2020|EPI ISL 464122|B.1.8|South Africa|2020-04-07	0.0002114778	Africa
Africa|hCoV-19/DRC/352/2020|EPI ISL 420850|B.1.5|Democratic Republic of the Congo|2020-03	Africa|hCoV-19/South Africa/Tygerberg 11/2020|EPI ISL 464122|B.1.8|South Africa|2020-04-07	0.0001722502	Africa
Africa|hCoV-19/DRC/353/2020|EPI ISL 420843|B.1.5|Democratic Republic of the Congo|2020-03	Africa|hCoV-19/South Africa/Tygerberg 11/2020|EPI ISL 464122|B.1.8|South Africa|2020-04-07	0.0001034114	Africa
Africa|hCoV-19/DRC/355/2020|EPI ISL 420844|B.1|Democratic Republic of the Congo|2020-03	Africa|hCoV-19/South Africa/Tygerberg 11/2020|EPI ISL 464122|B.1.8|South Africa|2020-04-07	0.0001375765	Africa
Africa|hCoV-19/DRC/3552/2020|EPI ISL 447605|B.1.84|Democratic Republic of the Congo|2020-04-23	Africa|hCoV-19/South Africa/Tygerberg 11/2020|EPI ISL 464122|B.1.8|South Africa|2020-04-07	0.0002086798	Africa
Africa|hCoV-19/DRC/3595/2020|EPI ISL 447606|B.1.5|Democratic Republic of the Congo|2020-04-23	Africa|hCoV-19/South Africa/Tygerberg 11/2020|EPI ISL 464122|B.1.8|South Africa|2020-04-07	0.0001720470	Africa
Africa|hCoV-19/DRC/3632/2020|EPI ISL 447607|B.1.5|Democratic Republic of the Congo|2020-04-23	Africa|hCoV-19/South Africa/Tygerberg 11/2020|EPI ISL 464122|B.1.8|South Africa|2020-04-07	0.0001720452	Africa
Africa|hCoV-19/DRC/3633/2020|EPI ISL 447230|B.1.5|Democratic Republic of the Congo|2020-04-23	Africa|hCoV-19/South Africa/Tygerberg 11/2020|EPI ISL 464122|B.1.8|South Africa|2020-04-07	0.0001735799	Africa
Africa|hCoV-19/DRC/3653/2020|EPI ISL 447231|B.1.128|Democratic Republic of the Congo|2020-04-23	Africa|hCoV-19/South Africa/Tygerberg 11/2020|EPI ISL 464122|B.1.8|South Africa|2020-04-07	0.0003095397	Africa
Africa|hCoV-19/DRC/3659/2020|EPI ISL 447232|B.1.128|Democratic Republic of the Congo|2020-04-23	Africa|hCoV-19/South Africa/Tygerberg 11/2020|EPI ISL 464122|B.1.8|South Africa|2020-04-07	0.0003096037	Africa
Africa|hCoV-19/DRC/3661/2020|EPI ISL 447233|B.1.128|Democratic Republic of the Congo|2020-04-23	Africa|hCoV-19/South Africa/Tygerberg 11/2020|EPI ISL 464122|B.1.8|South Africa|2020-04-07	0.0003097315	Africa
Africa|hCoV-19/DRC/3662/2020|EPI ISL 447234|B.1.128|Democratic Republic of the Congo|2020-04-23	Africa|hCoV-19/South Africa/Tygerberg 11/2020|EPI ISL 464122|B.1.8|South Africa|2020-04-07	0.0003097208	Africa
Africa|hCoV-19/DRC/3664/2020|EPI ISL 447235|B.1.128|Democratic Republic of the Congo|2020-04-23	Africa|hCoV-19/South Africa/Tygerberg 11/2020|EPI ISL 464122|B.1.8|South Africa|2020-04-07	0.0003097314	Africa
Africa|hCoV-19/DRC/3683/2020|EPI ISL 447236|B.1.5|Democratic Republic of the Congo|2020-04-24	Africa|hCoV-19/South Africa/Tygerberg 11/2020|EPI ISL 464122|B.1.8|South Africa|2020-04-07	0.0001720470	Africa
Africa|hCoV-19/DRC/3688/2020|EPI ISL 447237|B.1.128|Democratic Republic of the Congo|2020-04-24	Africa|hCoV-19/South Africa/Tygerberg 11/2020|EPI ISL 464122|B.1.8|South Africa|2020-04-07	0.0003097314	Africa
Africa|hCoV-19/DRC/376/2020|EPI ISL 420851|B.1.6|Democratic Republic of the Congo|2020-03-25	Africa|hCoV-19/South Africa/Tygerberg 11/2020|EPI ISL 464122|B.1.8|South Africa|2020-04-07	0.0002064229	Africa
Africa|hCoV-19/DRC/3764/2020|EPI ISL 447238|B.1.84|Democratic Republic of the Congo|2020-04-24	Africa|hCoV-19/South Africa/Tygerberg 11/2020|EPI ISL 464122|B.1.8|South Africa|2020-04-07	0.0002411917	Africa
Africa|hCoV-19/DRC/3768/2020|EPI ISL 447239|B.1.84|Democratic Republic of the Congo|2020-04-24	Africa|hCoV-19/South Africa/Tygerberg 11/2020|EPI ISL 464122|B.1.8|South Africa|2020-04-07	0.0002064655	Africa
Africa|hCoV-19/DRC/3778/2020|EPI ISL 447240|B.1.128|Democratic Republic of the Congo|2020-04-24	Africa|hCoV-19/South Africa/Tygerberg 11/2020|EPI ISL 464122|B.1.8|South Africa|2020-04-07	0.0002753111	Africa
Africa|hCoV-19/DRC/3787/2020|EPI ISL 447241|B.1|Democratic Republic of the Congo|2020-04-24	Africa|hCoV-19/South Africa/Tygerberg 11/2020|EPI ISL 464122|B.1.8|South Africa|2020-04-07	0.0001751133	Africa
Africa|hCoV-19/DRC/3791/2020|EPI ISL 447242|B.1|Democratic Republic of the Congo|2020-04-24	Africa|hCoV-19/South Africa/Tygerberg 11/2020|EPI ISL 464122|B.1.8|South Africa|2020-04-07	0.0002134818	Africa
Africa|hCoV-19/DRC/3803/2020|EPI ISL 447243|B.1|Democratic Republic of the Congo|2020-04-24	Africa|hCoV-19/South Africa/Tygerberg 11/2020|EPI ISL 464122|B.1.8|South Africa|2020-04-07	0.0001408788	Africa
Africa|hCoV-19/DRC/3806/2020|EPI ISL 447244|B.1|Democratic Republic of the Congo|2020-04-24	Africa|hCoV-19/South Africa/Tygerberg 11/2020|EPI ISL 464122|B.1.8|South Africa|2020-04-07	0.0001408840	Africa
Africa|hCoV-19/DRC/3827/2020|EPI ISL 447245|B.1|Democratic Republic of the Congo|2020-04-24	Africa|hCoV-19/South Africa/Tygerberg 11/2020|EPI ISL 464122|B.1.8|South Africa|2020-04-07	0.0002752951	Africa
Africa|hCoV-19/DRC/3829/2020|EPI ISL 447246|B.1|Democratic Republic of the Congo|2020-04-24	Africa|hCoV-19/South Africa/Tygerberg 11/2020|EPI ISL 464122|B.1.8|South Africa|2020-04-07	0.0002410274	Africa
Africa|hCoV-19/DRC/3834/2020|EPI ISL 447247|A|Democratic Republic of the Congo|2020-04-25	Africa|hCoV-19/South Africa/Tygerberg 11/2020|EPI ISL 464122|B.1.8|South Africa|2020-04-07	0.0004845622	Africa
Africa|hCoV-19/DRC/3837/2020|EPI ISL 447248|B.1.128|Democratic Republic of the Congo|2020-04-25	Africa|hCoV-19/South Africa/Tygerberg 11/2020|EPI ISL 464122|B.1.8|South Africa|2020-04-07	0.0003097314	Africa
Africa|hCoV-19/DRC/3841/2020|EPI ISL 447249|B.1.128|Democratic Republic of the Congo|2020-04-25	Africa|hCoV-19/South Africa/Tygerberg 11/2020|EPI ISL 464122|B.1.8|South Africa|2020-04-07	0.0003441685	Africa
Africa|hCoV-19/DRC/3842/2020|EPI ISL 471396|B.1.128|Democratic Republic of the Congo|2020-04-25	Africa|hCoV-19/South Africa/Tygerberg 11/2020|EPI ISL 464122|B.1.8|South Africa|2020-04-07	0.0003439552	Africa
Africa|hCoV-19/DRC/3846/2020|EPI ISL 471397|B.1.84|Democratic Republic of the Congo|2020-04-25	Africa|hCoV-19/South Africa/Tygerberg 11/2020|EPI ISL 464122|B.1.8|South Africa|2020-04-07	0.0002751284	Africa
Africa|hCoV-19/DRC/3937/2020|EPI ISL 471398|B.1|Democratic Republic of the Congo|2020-04-25	Africa|hCoV-19/South Africa/Tygerberg 11/2020|EPI ISL 464122|B.1.8|South Africa|2020-04-07	0.0002407324	Africa
Africa|hCoV-19/DRC/3941/2020|EPI ISL 471399|B.1.128|Democratic Republic of the Congo|2020-04-25	Africa|hCoV-19/South Africa/Tygerberg 11/2020|EPI ISL 464122|B.1.8|South Africa|2020-04-07	0.0003111628	Africa
Africa|hCoV-19/DRC/3947/2020|EPI ISL 471400|B.1.214|Democratic Republic of the Congo|2020-04-25	Africa|hCoV-19/South Africa/Tygerberg 11/2020|EPI ISL 464122|B.1.8|South Africa|2020-04-07	0.0003439330	Africa
Africa|hCoV-19/DRC/3949/2020|EPI ISL 471401|B.1.84|Democratic Republic of the Congo|2020-04-26	Africa|hCoV-19/South Africa/Tygerberg 11/2020|EPI ISL 464122|B.1.8|South Africa|2020-04-07	0.0001720138	Africa
Africa|hCoV-19/DRC/396/2020|EPI ISL 420852|B.1.6|Democratic Republic of the Congo|2020-03-26	Africa|hCoV-19/South Africa/Tygerberg 11/2020|EPI ISL 464122|B.1.8|South Africa|2020-04-07	0.0001719801	Africa
Africa|hCoV-19/DRC/397/2020|EPI ISL 420845|B.1.6|Democratic Republic of the Congo|2020-03-26	Africa|hCoV-19/South Africa/Tygerberg 11/2020|EPI ISL 464122|B.1.8|South Africa|2020-04-07	0.0001719742	Africa
Africa|hCoV-19/DRC/400/2020|EPI ISL 420846|B.1.5|Democratic Republic of the Congo|2020-03	Africa|hCoV-19/South Africa/Tygerberg 11/2020|EPI ISL 464122|B.1.8|South Africa|2020-04-07	0.0001375575	Africa
Africa|hCoV-19/DRC/4012/2020|EPI ISL 471402|B.1|Democratic Republic of the Congo|2020-04-26	Africa|hCoV-19/South Africa/Tygerberg 11/2020|EPI ISL 464122|B.1.8|South Africa|2020-04-07	0.0003095397	Africa
Africa|hCoV-19/DRC/402/2020|EPI ISL 420853|B.1|Democratic Republic of the Congo|2020-03-26	Africa|hCoV-19/South Africa/Tygerberg 11/2020|EPI ISL 464122|B.1.8|South Africa|2020-04-07	0.0001762472	Africa
Africa|hCoV-19/DRC/4020/2020|EPI ISL 471403|B.1.5|Democratic Republic of the Congo|2020-04-26	Africa|hCoV-19/South Africa/Tygerberg 11/2020|EPI ISL 464122|B.1.8|South Africa|2020-04-07	0.0002407432	Africa
Africa|hCoV-19/DRC/4026/2020|EPI ISL 471404|B.1.84|Democratic Republic of the Congo|2020-04-27	Africa|hCoV-19/South Africa/Tygerberg 11/2020|EPI ISL 464122|B.1.8|South Africa|2020-04-07	0.0002072929	Africa
Africa|hCoV-19/DRC/4060/2020|EPI ISL 471405|B.1|Democratic Republic of the Congo|2020-04-27	Africa|hCoV-19/South Africa/Tygerberg 11/2020|EPI ISL 464122|B.1.8|South Africa|2020-04-07	0.0002407266	Africa
Africa|hCoV-19/DRC/4075/2020|EPI ISL 471406|B.1.214|Democratic Republic of the Congo|2020-04-27	Africa|hCoV-19/South Africa/Tygerberg 11/2020|EPI ISL 464122|B.1.8|South Africa|2020-04-07	0.0003097452	Africa
Africa|hCoV-19/DRC/4084/2020|EPI ISL 471407|B.1.214|Democratic Republic of the Congo|2020-04-27	Africa|hCoV-19/South Africa/Tygerberg 11/2020|EPI ISL 464122|B.1.8|South Africa|2020-04-07	0.0003439921	Africa
Africa|hCoV-19/DRC/4132/2020|EPI ISL 471408|B.1|Democratic Republic of the Congo|2020-04-27	Africa|hCoV-19/South Africa/Tygerberg 11/2020|EPI ISL 464122|B.1.8|South Africa|2020-04-07	0.0002751218	Africa
Africa|hCoV-19/DRC/4141/2020|EPI ISL 471409|B.1.128|Democratic Republic of the Congo|2020-04-27	Africa|hCoV-19/South Africa/Tygerberg 11/2020|EPI ISL 464122|B.1.8|South Africa|2020-04-07	0.0002751407	Africa
Africa|hCoV-19/DRC/4145/2020|EPI ISL 471410|B.1|Democratic Republic of the Congo|2020-04-27	Africa|hCoV-19/South Africa/Tygerberg 11/2020|EPI ISL 464122|B.1.8|South Africa|2020-04-07	0.0002063378	Africa
Africa|hCoV-19/DRC/4194/2020|EPI ISL 471414|B.1.5|Democratic Republic of the Congo|2020-04-28	Africa|hCoV-19/South Africa/Tygerberg 11/2020|EPI ISL 464122|B.1.8|South Africa|2020-04-07	0.0002407266	Africa
Africa|hCoV-19/DRC/4250/2020|EPI ISL 471415|B.1.1.1|Democratic Republic of the Congo|2020-04-28	Africa|hCoV-19/South Africa/Tygerberg 11/2020|EPI ISL 464122|B.1.8|South Africa|2020-04-07	0.0004127750	Africa
Africa|hCoV-19/DRC/4279/2020|EPI ISL 514114|B.1|Democratic Republic of the Congo|2020-04-28	Africa|hCoV-19/South Africa/Tygerberg 11/2020|EPI ISL 464122|B.1.8|South Africa|2020-04-07	0.0002064698	Africa
Africa|hCoV-19/DRC/4282/2020|EPI ISL 514103|B.1.128|Democratic Republic of the Congo|2020-04-08	Africa|hCoV-19/South Africa/Tygerberg 11/2020|EPI ISL 464122|B.1.8|South Africa|2020-04-07	0.0002753585	Africa
Africa|hCoV-19/DRC/4284/2020|EPI ISL 514115|B.1.128|Democratic Republic of the Congo|2020-04-28	Africa|hCoV-19/South Africa/Tygerberg 11/2020|EPI ISL 464122|B.1.8|South Africa|2020-04-07	0.0002753111	Africa
Africa|hCoV-19/DRC/431/2020|EPI ISL 420847|B.1.147|Democratic Republic of the Congo|2020-03-26	Africa|hCoV-19/South Africa/Tygerberg 11/2020|EPI ISL 464122|B.1.8|South Africa|2020-04-07	0.0001719369	Africa
Africa|hCoV-19/DRC/4418/2020|EPI ISL 496506|B.1.128|Democratic Republic of the Congo|2020-04-29	Africa|hCoV-19/South Africa/Tygerberg 11/2020|EPI ISL 464122|B.1.8|South Africa|2020-04-07	0.0003097420	Africa
Africa|hCoV-19/DRC/4422/2020|EPI ISL 496507|B.1.128|Democratic Republic of the Congo|2020-04-29	Africa|hCoV-19/South Africa/Tygerberg 11/2020|EPI ISL 464122|B.1.8|South Africa|2020-04-07	0.0002771037	Africa
Africa|hCoV-19/DRC/4427/2020|EPI ISL 496508|B.1.128|Democratic Republic of the Congo|2020-04-29	Africa|hCoV-19/South Africa/Tygerberg 11/2020|EPI ISL 464122|B.1.8|South Africa|2020-04-07	0.0002781537	Africa
Africa|hCoV-19/DRC/4429/2020|EPI ISL 513589|B.1.128|Democratic Republic of the Congo|2020-04-29	Africa|hCoV-19/South Africa/Tygerberg 11/2020|EPI ISL 464122|B.1.8|South Africa|2020-04-07	0.0002781731	Africa
Africa|hCoV-19/DRC/4430/2020|EPI ISL 496509|B.1.128|Democratic Republic of the Congo|2020-04-29	Africa|hCoV-19/South Africa/Tygerberg 11/2020|EPI ISL 464122|B.1.8|South Africa|2020-04-07	0.0002753776	Africa
Africa|hCoV-19/DRC/4437/2020|EPI ISL 513590|B.1.128|Democratic Republic of the Congo|2020-05-02	Africa|hCoV-19/South Africa/Tygerberg 11/2020|EPI ISL 464122|B.1.8|South Africa|2020-04-07	0.0003130056	Africa
Africa|hCoV-19/DRC/4442/2020|EPI ISL 496510|B.1.128|Democratic Republic of the Congo|2020-04-29	Africa|hCoV-19/South Africa/Tygerberg 11/2020|EPI ISL 464122|B.1.8|South Africa|2020-04-07	0.0002773823	Africa
Africa|hCoV-19/DRC/4444/2020|EPI ISL 514104|B.1.128|Democratic Republic of the Congo|2020-04-29	Africa|hCoV-19/South Africa/Tygerberg 11/2020|EPI ISL 464122|B.1.8|South Africa|2020-04-07	0.0002752260	Africa
Africa|hCoV-19/DRC/445/2020|EPI ISL 420848|B.1|Democratic Republic of the Congo|2020-03	Africa|hCoV-19/South Africa/Tygerberg 11/2020|EPI ISL 464122|B.1.8|South Africa|2020-04-07	0.0001417054	Africa
Africa|hCoV-19/DRC/4501/2020|EPI ISL 513591|B.1.5|Democratic Republic of the Congo|2020-05-30	Africa|hCoV-19/South Africa/Tygerberg 11/2020|EPI ISL 464122|B.1.8|South Africa|2020-04-07	0.0001738853	Africa
Africa|hCoV-19/DRC/4516/2020|EPI ISL 487192|B.1.1.275|Democratic Republic of the Congo|2020-04-28	Africa|hCoV-19/South Africa/Tygerberg 11/2020|EPI ISL 464122|B.1.8|South Africa|2020-04-07	0.0002409289	Africa
Africa|hCoV-19/DRC/4524/2020|EPI ISL 513597|A|Democratic Republic of the Congo|2020-04-30	Africa|hCoV-19/South Africa/Tygerberg 11/2020|EPI ISL 464122|B.1.8|South Africa|2020-04-07	0.0004514563	Africa
Africa|hCoV-19/DRC/4541/2020|EPI ISL 513598|B.1|Democratic Republic of the Congo|2020-04-30	Africa|hCoV-19/South Africa/Tygerberg 11/2020|EPI ISL 464122|B.1.8|South Africa|2020-04-07	0.0002407588	Africa
Africa|hCoV-19/DRC/4551/2020|EPI ISL 513599|B.1.178|Democratic Republic of the Congo|2020-04-30	Africa|hCoV-19/South Africa/Tygerberg 11/2020|EPI ISL 464122|B.1.8|South Africa|2020-04-07	0.0003129912	Africa
Africa|hCoV-19/DRC/4561/2020|EPI ISL 513600|B.1|Democratic Republic of the Congo|2020-04-30	Africa|hCoV-19/South Africa/Tygerberg 11/2020|EPI ISL 464122|B.1.8|South Africa|2020-04-07	0.0002407265	Africa
Africa|hCoV-19/DRC/4562/2020|EPI ISL 513601|B.1.214|Democratic Republic of the Congo|2020-04-30	Africa|hCoV-19/South Africa/Tygerberg 11/2020|EPI ISL 464122|B.1.8|South Africa|2020-04-07	0.0002407324	Africa
Africa|hCoV-19/DRC/4568/2020|EPI ISL 513602|B.1|Democratic Republic of the Congo|2020-04-30	Africa|hCoV-19/South Africa/Tygerberg 11/2020|EPI ISL 464122|B.1.8|South Africa|2020-04-07	0.0002429823	Africa
Africa|hCoV-19/DRC/4578/2020|EPI ISL 513603|B.1|Democratic Republic of the Congo|2020-04-30	Africa|hCoV-19/South Africa/Tygerberg 11/2020|EPI ISL 464122|B.1.8|South Africa|2020-04-07	0.0002799148	Africa
Africa|hCoV-19/DRC/4613/2020|EPI ISL 513604|B.1.214|Democratic Republic of the Congo|2020-04-30	Africa|hCoV-19/South Africa/Tygerberg 11/2020|EPI ISL 464122|B.1.8|South Africa|2020-04-07	0.0002776489	Africa
Africa|hCoV-19/DRC/4614/2020|EPI ISL 513605|B.1|Democratic Republic of the Congo|2020-04-30	Africa|hCoV-19/South Africa/Tygerberg 11/2020|EPI ISL 464122|B.1.8|South Africa|2020-04-07	0.0003783498	Africa
Africa|hCoV-19/DRC/4631/2020|EPI ISL 513606|B.1.5|Democratic Republic of the Congo|2020-04-30	Africa|hCoV-19/South Africa/Tygerberg 11/2020|EPI ISL 464122|B.1.8|South Africa|2020-04-07	0.0003783757	Africa
Africa|hCoV-19/DRC/4633/2020|EPI ISL 513607|B.1.128|Democratic Republic of the Congo|2020-04-30	Africa|hCoV-19/South Africa/Tygerberg 11/2020|EPI ISL 464122|B.1.8|South Africa|2020-04-07	0.0003095535	Africa
Africa|hCoV-19/DRC/4642/2020|EPI ISL 513608|B.1.128|Democratic Republic of the Congo|2020-04-30	Africa|hCoV-19/South Africa/Tygerberg 11/2020|EPI ISL 464122|B.1.8|South Africa|2020-04-07	0.0003095396	Africa
Africa|hCoV-19/DRC/4647/2020|EPI ISL 513609|B.1.128|Democratic Republic of the Congo|2020-04-30	Africa|hCoV-19/South Africa/Tygerberg 11/2020|EPI ISL 464122|B.1.8|South Africa|2020-04-07	0.0002751407	Africa
Africa|hCoV-19/DRC/4653/2020|EPI ISL 513610|B.1.128|Democratic Republic of the Congo|2020-04-30	Africa|hCoV-19/South Africa/Tygerberg 11/2020|EPI ISL 464122|B.1.8|South Africa|2020-04-07	0.0003095716	Africa
Africa|hCoV-19/DRC/4681/2020|EPI ISL 514116|B.1.128|Democratic Republic of the Congo|2020-04-30	Africa|hCoV-19/South Africa/Tygerberg 11/2020|EPI ISL 464122|B.1.8|South Africa|2020-04-07	0.0002784826	Africa
Africa|hCoV-19/DRC/4683/2020|EPI ISL 514105|B.1.5|Democratic Republic of the Congo|2020-04-30	Africa|hCoV-19/South Africa/Tygerberg 11/2020|EPI ISL 464122|B.1.8|South Africa|2020-04-07	0.0003128967	Africa
Africa|hCoV-19/DRC/4685/2020|EPI ISL 514106|B.1.128|Democratic Republic of the Congo|2020-04-30	Africa|hCoV-19/South Africa/Tygerberg 11/2020|EPI ISL 464122|B.1.8|South Africa|2020-04-07	0.0003097814	Africa
Africa|hCoV-19/DRC/4690/2020|EPI ISL 514117|B.1.128|Democratic Republic of the Congo|2020-04-30	Africa|hCoV-19/South Africa/Tygerberg 11/2020|EPI ISL 464122|B.1.8|South Africa|2020-04-07	0.0003097314	Africa
Africa|hCoV-19/DRC/4693/2020|EPI ISL 514118|B.1.128|Democratic Republic of the Congo|2020-04-30	Africa|hCoV-19/South Africa/Tygerberg 11/2020|EPI ISL 464122|B.1.8|South Africa|2020-04-07	0.0002753111	Africa
Africa|hCoV-19/DRC/4694/2020|EPI ISL 514107|B.1.128|Democratic Republic of the Congo|2020-04-30	Africa|hCoV-19/South Africa/Tygerberg 11/2020|EPI ISL 464122|B.1.8|South Africa|2020-04-07	0.0003126359	Africa
Africa|hCoV-19/DRC/4720/2020|EPI ISL 514108|B.1.84|Democratic Republic of the Congo|2020-05-01	Africa|hCoV-19/South Africa/Tygerberg 11/2020|EPI ISL 464122|B.1.8|South Africa|2020-04-07	0.0002407845	Africa
Africa|hCoV-19/DRC/4785/2020|EPI ISL 514119|B.1.84|Democratic Republic of the Congo|2020-05-01	Africa|hCoV-19/South Africa/Tygerberg 11/2020|EPI ISL 464122|B.1.8|South Africa|2020-04-07	0.0003786023	Africa
Africa|hCoV-19/DRC/5019/2020|EPI ISL 496511|B.1|Democratic Republic of the Congo|2020-05-02	Africa|hCoV-19/South Africa/Tygerberg 11/2020|EPI ISL 464122|B.1.8|South Africa|2020-04-07	0.0002840718	Africa
Africa|hCoV-19/DRC/5094/2020|EPI ISL 496491|B.1.84|Democratic Republic of the Congo|2020-05-02	Africa|hCoV-19/South Africa/Tygerberg 11/2020|EPI ISL 464122|B.1.8|South Africa|2020-04-07	0.0002433211	Africa
Africa|hCoV-19/DRC/5186/2020|EPI ISL 496512|B.1|Democratic Republic of the Congo|2020-05-03	Africa|hCoV-19/South Africa/Tygerberg 11/2020|EPI ISL 464122|B.1.8|South Africa|2020-04-07	0.0002757058	Africa
Africa|hCoV-19/DRC/5187/2020|EPI ISL 513619|B.1|Democratic Republic of the Congo|2020-05-03	Africa|hCoV-19/South Africa/Tygerberg 11/2020|EPI ISL 464122|B.1.8|South Africa|2020-04-07	0.0002752222	Africa
Africa|hCoV-19/DRC/5205/2020|EPI ISL 487365|B.1.1.275|Democratic Republic of the Congo|2020-05-01	Africa|hCoV-19/South Africa/Tygerberg 11/2020|EPI ISL 464122|B.1.8|South Africa|2020-04-07	0.0002803533	Africa
Africa|hCoV-19/DRC/521/2020|EPI ISL 420854|B.1.5|Democratic Republic of the Congo|2020-03-25	Africa|hCoV-19/South Africa/Tygerberg 11/2020|EPI ISL 464122|B.1.8|South Africa|2020-04-07	0.0001031660	Africa
Africa|hCoV-19/DRC/5210/2020|EPI ISL 487369|B.1.1.275|Democratic Republic of the Congo|2020-05-01	Africa|hCoV-19/South Africa/Tygerberg 11/2020|EPI ISL 464122|B.1.8|South Africa|2020-04-07	0.0002781865	Africa
Africa|hCoV-19/DRC/523/2020|EPI ISL 420849|B.1.1.1|Democratic Republic of the Congo|2020-03-28	Africa|hCoV-19/South Africa/Tygerberg 11/2020|EPI ISL 464122|B.1.8|South Africa|2020-04-07	0.0003095409	Africa
Africa|hCoV-19/DRC/5240/2020|EPI ISL 496492|B.1|Democratic Republic of the Congo|2020-05-03	Africa|hCoV-19/South Africa/Tygerberg 11/2020|EPI ISL 464122|B.1.8|South Africa|2020-04-07	0.0001720884	Africa
Africa|hCoV-19/DRC/5377/2020|EPI ISL 496513|B.1|Democratic Republic of the Congo|2020-05-04	Africa|hCoV-19/South Africa/Tygerberg 11/2020|EPI ISL 464122|B.1.8|South Africa|2020-04-07	0.0002409006	Africa
Africa|hCoV-19/DRC/5538/2020|EPI ISL 514120|B.1|Democratic Republic of the Congo|2020-05-05	Africa|hCoV-19/South Africa/Tygerberg 11/2020|EPI ISL 464122|B.1.8|South Africa|2020-04-07	0.0002117943	Africa
Africa|hCoV-19/DRC/5651/2020|EPI ISL 496493|B.1.1.1|Democratic Republic of the Congo|2020-05-06	Africa|hCoV-19/South Africa/Tygerberg 11/2020|EPI ISL 464122|B.1.8|South Africa|2020-04-07	0.0003478410	Africa
Africa|hCoV-19/DRC/5705/2020|EPI ISL 496494|B.1.84|Democratic Republic of the Congo|2020-05-06	Africa|hCoV-19/South Africa/Tygerberg 11/2020|EPI ISL 464122|B.1.8|South Africa|2020-04-07	0.0002124219	Africa
Africa|hCoV-19/DRC/5735/2020|EPI ISL 496495|B.1.214|Democratic Republic of the Congo|2020-05-06	Africa|hCoV-19/South Africa/Tygerberg 11/2020|EPI ISL 464122|B.1.8|South Africa|2020-04-07	0.0002129094	Africa
Africa|hCoV-19/DRC/5815/2020|EPI ISL 495629|B.1.214|Democratic Republic of the Congo|2020-05-06	Africa|hCoV-19/South Africa/Tygerberg 11/2020|EPI ISL 464122|B.1.8|South Africa|2020-04-07	0.0002802354	Africa
Africa|hCoV-19/DRC/5907/2020|EPI ISL 496496|B.1.84|Democratic Republic of the Congo|2020-05-07	Africa|hCoV-19/South Africa/Tygerberg 11/2020|EPI ISL 464122|B.1.8|South Africa|2020-04-07	0.0003186273	Africa
Africa|hCoV-19/DRC/5913/2020|EPI ISL 496497|B.1|Democratic Republic of the Congo|2020-05-07	Africa|hCoV-19/South Africa/Tygerberg 11/2020|EPI ISL 464122|B.1.8|South Africa|2020-04-07	0.0003099907	Africa
Africa|hCoV-19/DRC/5927/2020|EPI ISL 496498|B.1.9|Democratic Republic of the Congo|2020-05-07	Africa|hCoV-19/South Africa/Tygerberg 11/2020|EPI ISL 464122|B.1.8|South Africa|2020-04-07	0.0004825021	Africa
Africa|hCoV-19/DRC/5957/2020|EPI ISL 496499|B.1.5|Democratic Republic of the Congo|2020-05-07	Africa|hCoV-19/South Africa/Tygerberg 11/2020|EPI ISL 464122|B.1.8|South Africa|2020-04-07	0.0001376395	Africa
Africa|hCoV-19/DRC/5964/2020|EPI ISL 496500|B.1.178|Democratic Republic of the Congo|2020-05-07	Africa|hCoV-19/South Africa/Tygerberg 11/2020|EPI ISL 464122|B.1.8|South Africa|2020-04-07	0.0001430245	Africa
Africa|hCoV-19/DRC/5996/2020|EPI ISL 496514|B.1.84|Democratic Republic of the Congo|2020-05-08	Africa|hCoV-19/South Africa/Tygerberg 11/2020|EPI ISL 464122|B.1.8|South Africa|2020-04-07	0.0002411836	Africa
Africa|hCoV-19/DRC/6026/2020|EPI ISL 513622|B.1.1.1|Democratic Republic of the Congo|2020-05-08	Africa|hCoV-19/South Africa/Tygerberg 11/2020|EPI ISL 464122|B.1.8|South Africa|2020-04-07	0.0004171267	Africa
Africa|hCoV-19/DRC/6143/2020|EPI ISL 496515|B.1|Democratic Republic of the Congo|2020-05-08	Africa|hCoV-19/South Africa/Tygerberg 11/2020|EPI ISL 464122|B.1.8|South Africa|2020-04-07	0.0002087415	Africa
Africa|hCoV-19/DRC/6151/2020|EPI ISL 513620|B.1.214|Democratic Republic of the Congo|2020-05-08	Africa|hCoV-19/South Africa/Tygerberg 11/2020|EPI ISL 464122|B.1.8|South Africa|2020-04-07	0.0002785575	Africa
Africa|hCoV-19/DRC/6163/2020|EPI ISL 513623|B.1.214|Democratic Republic of the Congo|2020-05-08	Africa|hCoV-19/South Africa/Tygerberg 11/2020|EPI ISL 464122|B.1.8|South Africa|2020-04-07	0.0002809139	Africa
Africa|hCoV-19/DRC/6203/2020|EPI ISL 514109|B.1|Democratic Republic of the Congo|2020-05-09	Africa|hCoV-19/South Africa/Tygerberg 11/2020|EPI ISL 464122|B.1.8|South Africa|2020-04-07	0.0003789524	Africa
Africa|hCoV-19/DRC/6209/2020|EPI ISL 514110|B.1.84|Democratic Republic of the Congo|2020-05-09	Africa|hCoV-19/South Africa/Tygerberg 11/2020|EPI ISL 464122|B.1.8|South Africa|2020-04-07	0.0002064726	Africa
Africa|hCoV-19/DRC/6227/2020|EPI ISL 514121|B.1.84|Democratic Republic of the Congo|2020-05-09	Africa|hCoV-19/South Africa/Tygerberg 11/2020|EPI ISL 464122|B.1.8|South Africa|2020-04-07	0.0002067644	Africa
Africa|hCoV-19/DRC/6313/2020|EPI ISL 496516|B.1.84|Democratic Republic of the Congo|2020-05-09	Africa|hCoV-19/South Africa/Tygerberg 11/2020|EPI ISL 464122|B.1.8|South Africa|2020-04-07	0.0003202517	Africa
Africa|hCoV-19/DRC/6338/2020|EPI ISL 495630|B.1|Democratic Republic of the Congo|2020-05-09	Africa|hCoV-19/South Africa/Tygerberg 11/2020|EPI ISL 464122|B.1.8|South Africa|2020-04-07	0.0002476494	Africa
Africa|hCoV-19/DRC/6341/2020|EPI ISL 495631|B.1|Democratic Republic of the Congo|2020-05-09	Africa|hCoV-19/South Africa/Tygerberg 11/2020|EPI ISL 464122|B.1.8|South Africa|2020-04-07	0.0003543515	Africa
Africa|hCoV-19/DRC/6342/2020|EPI ISL 495632|B.1|Democratic Republic of the Congo|2020-05-09	Africa|hCoV-19/South Africa/Tygerberg 11/2020|EPI ISL 464122|B.1.8|South Africa|2020-04-07	0.0003131298	Africa
Africa|hCoV-19/DRC/6361/2020|EPI ISL 495633|B.1|Democratic Republic of the Congo|2020-05-09	Africa|hCoV-19/South Africa/Tygerberg 11/2020|EPI ISL 464122|B.1.8|South Africa|2020-04-07	0.0002137254	Africa
Africa|hCoV-19/DRC/6380/2020|EPI ISL 513611|B.1.1.275|Democratic Republic of the Congo|2020-05-04	Africa|hCoV-19/South Africa/Tygerberg 11/2020|EPI ISL 464122|B.1.8|South Africa|2020-04-07	0.0002810723	Africa
Africa|hCoV-19/DRC/6384/2020|EPI ISL 513612|B.1.1.275|Democratic Republic of the Congo|2020-05-07	Africa|hCoV-19/South Africa/Tygerberg 11/2020|EPI ISL 464122|B.1.8|South Africa|2020-04-07	0.0002440104	Africa
Africa|hCoV-19/DRC/6386/2020|EPI ISL 513613|B.1.1.275|Democratic Republic of the Congo|2020-05-07	Africa|hCoV-19/South Africa/Tygerberg 11/2020|EPI ISL 464122|B.1.8|South Africa|2020-04-07	0.0002409039	Africa
Africa|hCoV-19/DRC/6389/2020|EPI ISL 513614|B.1.84|Democratic Republic of the Congo|2020-05-07	Africa|hCoV-19/South Africa/Tygerberg 11/2020|EPI ISL 464122|B.1.8|South Africa|2020-04-07	0.0003126653	Africa
Africa|hCoV-19/DRC/6390/2020|EPI ISL 513615|B.1.1.275|Democratic Republic of the Congo|2020-05-04	Africa|hCoV-19/South Africa/Tygerberg 11/2020|EPI ISL 464122|B.1.8|South Africa|2020-04-07	0.0003097613	Africa
Africa|hCoV-19/DRC/6392/2020|EPI ISL 513616|B.1|Democratic Republic of the Congo|2020-05-04	Africa|hCoV-19/South Africa/Tygerberg 11/2020|EPI ISL 464122|B.1.8|South Africa|2020-04-07	0.0001041302	Africa
Africa|hCoV-19/DRC/6395/2020|EPI ISL 513617|B.1.1.275|Democratic Republic of the Congo|2020-05-07	Africa|hCoV-19/South Africa/Tygerberg 11/2020|EPI ISL 464122|B.1.8|South Africa|2020-04-07	0.0003783939	Africa
Africa|hCoV-19/DRC/6398/2020|EPI ISL 513618|B.1.1.275|Democratic Republic of the Congo|2020-05-07	Africa|hCoV-19/South Africa/Tygerberg 11/2020|EPI ISL 464122|B.1.8|South Africa|2020-04-07	0.0002751539	Africa
Africa|hCoV-19/DRC/6724/2020|EPI ISL 495634|B.1|Democratic Republic of the Congo|2020-05-11	Africa|hCoV-19/South Africa/Tygerberg 11/2020|EPI ISL 464122|B.1.8|South Africa|2020-04-07	0.0002064840	Africa
Africa|hCoV-19/DRC/6743/2020|EPI ISL 495635|B.1.149|Democratic Republic of the Congo|2020-05-11	Africa|hCoV-19/South Africa/Tygerberg 11/2020|EPI ISL 464122|B.1.8|South Africa|2020-04-07	0.0002125242	Africa
Africa|hCoV-19/DRC/6783/2020|EPI ISL 496501|B.1.149|Democratic Republic of the Congo|2020-05-11	Africa|hCoV-19/South Africa/Tygerberg 11/2020|EPI ISL 464122|B.1.8|South Africa|2020-04-07	0.0002477458	Africa
Africa|hCoV-19/DRC/6784/2020|EPI ISL 495636|B.1|Democratic Republic of the Congo|2020-05-11	Africa|hCoV-19/South Africa/Tygerberg 11/2020|EPI ISL 464122|B.1.8|South Africa|2020-04-07	0.0001720435	Africa
Africa|hCoV-19/DRC/6786/2020|EPI ISL 495637|B.1.178|Democratic Republic of the Congo|2020-05-11	Africa|hCoV-19/South Africa/Tygerberg 11/2020|EPI ISL 464122|B.1.8|South Africa|2020-04-07	0.0002409221	Africa
Africa|hCoV-19/DRC/6791/2020|EPI ISL 495638|B.1.178|Democratic Republic of the Congo|2020-05-11	Africa|hCoV-19/South Africa/Tygerberg 11/2020|EPI ISL 464122|B.1.8|South Africa|2020-04-07	0.0002074211	Africa
Africa|hCoV-19/DRC/6792/2020|EPI ISL 495639|B.1|Democratic Republic of the Congo|2020-05-11	Africa|hCoV-19/South Africa/Tygerberg 11/2020|EPI ISL 464122|B.1.8|South Africa|2020-04-07	0.0002138145	Africa
Africa|hCoV-19/DRC/6801/2020|EPI ISL 514111|B.1|Democratic Republic of the Congo|2020-05-11	Africa|hCoV-19/South Africa/Tygerberg 11/2020|EPI ISL 464122|B.1.8|South Africa|2020-04-07	0.0004168350	Africa
Africa|hCoV-19/DRC/6853/2020|EPI ISL 496502|B.1.214|Democratic Republic of the Congo|2020-05-11	Africa|hCoV-19/South Africa/Tygerberg 11/2020|EPI ISL 464122|B.1.8|South Africa|2020-04-07	0.0002086530	Africa
Africa|hCoV-19/DRC/6854/2020|EPI ISL 496503|B.1|Democratic Republic of the Congo|2020-05-11	Africa|hCoV-19/South Africa/Tygerberg 11/2020|EPI ISL 464122|B.1.8|South Africa|2020-04-07	0.0003895119	Africa
Africa|hCoV-19/DRC/6875/2020|EPI ISL 496504|B.1|Democratic Republic of the Congo|2020-05-11	Africa|hCoV-19/South Africa/Tygerberg 11/2020|EPI ISL 464122|B.1.8|South Africa|2020-04-07	0.0002064941	Africa
Africa|hCoV-19/DRC/7042/2020|EPI ISL 513592|B.1.214|Democratic Republic of the Congo|2020-05-12	Africa|hCoV-19/South Africa/Tygerberg 11/2020|EPI ISL 464122|B.1.8|South Africa|2020-04-07	0.0002408625	Africa
Africa|hCoV-19/DRC/7061/2020|EPI ISL 513593|B.1|Democratic Republic of the Congo|2020-05-12	Africa|hCoV-19/South Africa/Tygerberg 11/2020|EPI ISL 464122|B.1.8|South Africa|2020-04-07	0.0001778534	Africa
Africa|hCoV-19/DRC/7140/2020|EPI ISL 513594|B.1.214|Democratic Republic of the Congo|2020-05-12	Africa|hCoV-19/South Africa/Tygerberg 11/2020|EPI ISL 464122|B.1.8|South Africa|2020-04-07	0.0003489679	Africa
Africa|hCoV-19/DRC/7200/2020|EPI ISL 514112|B.1|Democratic Republic of the Congo|2020-05-13	Africa|hCoV-19/South Africa/Tygerberg 11/2020|EPI ISL 464122|B.1.8|South Africa|2020-04-07	0.0003441722	Africa
Africa|hCoV-19/DRC/7211/2020|EPI ISL 514122|B.1.149|Democratic Republic of the Congo|2020-05-13	Africa|hCoV-19/South Africa/Tygerberg 11/2020|EPI ISL 464122|B.1.8|South Africa|2020-04-07	0.0003097666	Africa
Africa|hCoV-19/DRC/7248/2020|EPI ISL 514123|B.1|Democratic Republic of the Congo|2020-05-13	Africa|hCoV-19/South Africa/Tygerberg 11/2020|EPI ISL 464122|B.1.8|South Africa|2020-04-07	0.0002087227	Africa
Africa|hCoV-19/DRC/7255/2020|EPI ISL 514124|B.1.149|Democratic Republic of the Congo|2020-05-13	Africa|hCoV-19/South Africa/Tygerberg 11/2020|EPI ISL 464122|B.1.8|South Africa|2020-04-07	0.0003118950	Africa
Africa|hCoV-19/DRC/73/2020|EPI ISL 417941|B.1.178|Democratic Republic of the Congo|2020-03-18	Africa|hCoV-19/South Africa/Tygerberg 11/2020|EPI ISL 464122|B.1.8|South Africa|2020-04-07	0.0001375798	Africa
Africa|hCoV-19/DRC/7386/2020|EPI ISL 513595|B.1.5|Democratic Republic of the Congo|2020-05-14	Africa|hCoV-19/South Africa/Tygerberg 11/2020|EPI ISL 464122|B.1.8|South Africa|2020-04-07	0.0001399506	Africa
Africa|hCoV-19/DRC/7430/2020|EPI ISL 496517|B.1.1.1|Democratic Republic of the Congo|2020-05-14	Africa|hCoV-19/South Africa/Tygerberg 11/2020|EPI ISL 464122|B.1.8|South Africa|2020-04-07	0.0005378395	Africa
Africa|hCoV-19/DRC/7434/2020|EPI ISL 513621|B.1.1.1|Democratic Republic of the Congo|2020-05-14	Africa|hCoV-19/South Africa/Tygerberg 11/2020|EPI ISL 464122|B.1.8|South Africa|2020-04-07	0.0005253521	Africa
Africa|hCoV-19/DRC/7471/2020|EPI ISL 513596|B.1.214|Democratic Republic of the Congo|2020-05-14	Africa|hCoV-19/South Africa/Tygerberg 11/2020|EPI ISL 464122|B.1.8|South Africa|2020-04-07	0.0003454286	Africa
Africa|hCoV-19/DRC/7488/2020|EPI ISL 514113|B.1.1|Democratic Republic of the Congo|2020-05-14	Africa|hCoV-19/South Africa/Tygerberg 11/2020|EPI ISL 464122|B.1.8|South Africa|2020-04-07	0.0002065772	Africa
Africa|hCoV-19/DRC/7713/2020|EPI ISL 495640|B.1|Democratic Republic of the Congo|2020-05-14	Africa|hCoV-19/South Africa/Tygerberg 11/2020|EPI ISL 464122|B.1.8|South Africa|2020-04-07	0.0004190997	Africa
Africa|hCoV-19/DRC/7864/2020|EPI ISL 496505|B.1.214|Democratic Republic of the Congo|2020-05-15	Africa|hCoV-19/South Africa/Tygerberg 11/2020|EPI ISL 464122|B.1.8|South Africa|2020-04-07	0.0003128219	Africa
Africa|hCoV-19/DRC/7920/2020|EPI ISL 495641|B.1|Democratic Republic of the Congo|2020-05-15	Africa|hCoV-19/South Africa/Tygerberg 11/2020|EPI ISL 464122|B.1.8|South Africa|2020-04-07	0.0003442433	Africa
Africa|hCoV-19/DRC/80/2020|EPI ISL 417942|B.1.178|Democratic Republic of the Congo|2020-03-18	Africa|hCoV-19/South Africa/Tygerberg 11/2020|EPI ISL 464122|B.1.8|South Africa|2020-04-07	0.0001375656	Africa
Africa|hCoV-19/DRC/8018/2020|EPI ISL 514125|B.1.5|Democratic Republic of the Congo|2020-05-15	Africa|hCoV-19/South Africa/Tygerberg 11/2020|EPI ISL 464122|B.1.8|South Africa|2020-04-07	0.0003184921	Africa
Africa|hCoV-19/DRC/81/2020|EPI ISL 417944|B.1.9|Democratic Republic of the Congo|2020-03-18	Africa|hCoV-19/South Africa/Tygerberg 11/2020|EPI ISL 464122|B.1.8|South Africa|2020-04-07	0.0002407740	Africa
Africa|hCoV-19/DRC/82/2020|EPI ISL 417946|B.1.5|Democratic Republic of the Congo|2020-03-18	Africa|hCoV-19/South Africa/Tygerberg 11/2020|EPI ISL 464122|B.1.8|South Africa|2020-04-07	0.0001031554	Africa
Africa|hCoV-19/DRC/94/2020|EPI ISL 417947|B.1|Democratic Republic of the Congo|2020-03-19	Africa|hCoV-19/South Africa/Tygerberg 11/2020|EPI ISL 464122|B.1.8|South Africa|2020-04-07	0.0001375495	Africa
Africa|hCoV-19/DRC/998/2020|EPI ISL 429254|B.1|Democratic Republic of the Congo|2020-04-03	Africa|hCoV-19/South Africa/Tygerberg 11/2020|EPI ISL 464122|B.1.8|South Africa|2020-04-07	0.0002125973	Africa
Africa|hCoV-19/DRC/KN-0038/2020|EPI ISL 417434|B.1.128|Democratic Republic of the Congo|2020-03-14	Africa|hCoV-19/South Africa/Tygerberg 11/2020|EPI ISL 464122|B.1.8|South Africa|2020-04-07	0.0002508563	Africa
Africa|hCoV-19/DRC/KN-0054/2020|EPI ISL 417437|B.1.178|Democratic Republic of the Congo|2020-03-17	Africa|hCoV-19/South Africa/Tygerberg 11/2020|EPI ISL 464122|B.1.8|South Africa|2020-04-07	0.0001719444	Africa
Africa|hCoV-19/DRC/KN-0058/2020|EPI ISL 417438|B.1|Democratic Republic of the Congo|2020-03-17	Africa|hCoV-19/South Africa/Tygerberg 11/2020|EPI ISL 464122|B.1.8|South Africa|2020-04-07	0.0001381862	Africa
Africa|hCoV-19/DRC/KN-0060/2020|EPI ISL 417440|B.1|Democratic Republic of the Congo|2020-03-17	Africa|hCoV-19/South Africa/Tygerberg 11/2020|EPI ISL 464122|B.1.8|South Africa|2020-04-07	0.0001722858	Africa
Africa|hCoV-19/DRC/KN-0070/2020|EPI ISL 417441|B.1.178|Democratic Republic of the Congo|2020-03-17	Africa|hCoV-19/South Africa/Tygerberg 11/2020|EPI ISL 464122|B.1.8|South Africa|2020-04-07	0.0001402174	Africa
Africa|hCoV-19/DRC/KN-0072/2020|EPI ISL 417442|B.1.178|Democratic Republic of the Congo|2020-03-18	Africa|hCoV-19/South Africa/Tygerberg 11/2020|EPI ISL 464122|B.1.8|South Africa|2020-04-07	0.0001378738	Africa
Africa|hCoV-19/DRC/KN-13/2020|EPI ISL 414647|B.1|Democratic Republic of the Congo|2020-03-09	Africa|hCoV-19/South Africa/Tygerberg 11/2020|EPI ISL 464122|B.1.8|South Africa|2020-04-07	0.0001390024	Africa
Africa|hCoV-19/Egypt/Army-MCL001/2020|EPI ISL 510526|B.1|Egypt|2020-06-01	Africa|hCoV-19/South Africa/Tygerberg 11/2020|EPI ISL 464122|B.1.8|South Africa|2020-04-07	0.0002751409	Africa
Africa|hCoV-19/Egypt/C-CU001a-S1/2020|EPI ISL 529031|B.1.255|Egypt|2020-05-19	Africa|hCoV-19/South Africa/Tygerberg 11/2020|EPI ISL 464122|B.1.8|South Africa|2020-04-07	0.0002751351	Africa
Africa|hCoV-19/Egypt/C-CU002b-S3/2020|EPI ISL 529032|B.1.1.1|Egypt|2020-06-19	Africa|hCoV-19/South Africa/Tygerberg 11/2020|EPI ISL 464122|B.1.8|South Africa|2020-04-07	0.0005504482	Africa
Africa|hCoV-19/Egypt/C-VSVRI-SERVAC/2020|EPI ISL 528386|B.1.255|Egypt|2020-08-22	Africa|hCoV-19/South Africa/Tygerberg 11/2020|EPI ISL 464122|B.1.8|South Africa|2020-04-07	0.0001375495	Africa
Africa|hCoV-19/Egypt/CUNCI-7I028/2020|EPI ISL 524426|B.1.255|Egypt|2020-07-19	Africa|hCoV-19/South Africa/Tygerberg 11/2020|EPI ISL 464122|B.1.8|South Africa|2020-04-07	0.0001375495	Africa
Africa|hCoV-19/Egypt/CUNCI-HGC002/2020|EPI ISL 468045|B.1|Egypt|2020-05-02	Africa|hCoV-19/South Africa/Tygerberg 11/2020|EPI ISL 464122|B.1.8|South Africa|2020-04-07	0.0001032061	Africa
Africa|hCoV-19/Egypt/CUNCI-HGC004/2020|EPI ISL 468048|B.1|Egypt|2020-05-02	Africa|hCoV-19/South Africa/Tygerberg 11/2020|EPI ISL 464122|B.1.8|South Africa|2020-04-07	0.0001375765	Africa
Africa|hCoV-19/Egypt/CUNCI-HGC005/2020|EPI ISL 468052|B.1|Egypt|2020-05-02	Africa|hCoV-19/South Africa/Tygerberg 11/2020|EPI ISL 464122|B.1.8|South Africa|2020-04-07	0.0002063845	Africa
Africa|hCoV-19/Egypt/CUNCI-HGC006/2020|EPI ISL 468050|B.1|Egypt|2020-05-02	Africa|hCoV-19/South Africa/Tygerberg 11/2020|EPI ISL 464122|B.1.8|South Africa|2020-04-07	0.0001719464	Africa
Africa|hCoV-19/Egypt/CUNCI-HGC007-2/2020|EPI ISL 468054|B.1|Egypt|2020-05-02	Africa|hCoV-19/South Africa/Tygerberg 11/2020|EPI ISL 464122|B.1.8|South Africa|2020-04-07	0.0001719404	Africa
Africa|hCoV-19/Egypt/CUNCI-HGC007/2020|EPI ISL 468046|B.1|Egypt|2020-05-02	Africa|hCoV-19/South Africa/Tygerberg 11/2020|EPI ISL 464122|B.1.8|South Africa|2020-04-07	0.0001719759	Africa
Africa|hCoV-19/Egypt/CUNCI-HGC008/2020|EPI ISL 468044|B.1|Egypt|2020-05-02	Africa|hCoV-19/South Africa/Tygerberg 11/2020|EPI ISL 464122|B.1.8|South Africa|2020-04-07	0.0001719818	Africa
Africa|hCoV-19/Egypt/CUNCI-HGC009/2020|EPI ISL 468053|B.1|Egypt|2020-05-02	Africa|hCoV-19/South Africa/Tygerberg 11/2020|EPI ISL 464122|B.1.8|South Africa|2020-04-07	0.0001032203	Africa
Africa|hCoV-19/Egypt/CUNCI-HGC010/2020|EPI ISL 468055|B.1.247|Egypt|2020-05-02	Africa|hCoV-19/South Africa/Tygerberg 11/2020|EPI ISL 464122|B.1.8|South Africa|2020-04-07	0.0003784278	Africa
Africa|hCoV-19/Egypt/CUNCI-HGC011/2020|EPI ISL 468059|B.1|Egypt|2020-05-02	Africa|hCoV-19/South Africa/Tygerberg 11/2020|EPI ISL 464122|B.1.8|South Africa|2020-04-07	0.0001719919	Africa
Africa|hCoV-19/Egypt/CUNCI-HGC012/2020|EPI ISL 468051|B.1.255|Egypt|2020-05-02	Africa|hCoV-19/South Africa/Tygerberg 11/2020|EPI ISL 464122|B.1.8|South Africa|2020-04-07	0.0003440075	Africa
Africa|hCoV-19/Egypt/CUNCI-HGC013/2020|EPI ISL 468047|B.1.201|Egypt|2020-05-02	Africa|hCoV-19/South Africa/Tygerberg 11/2020|EPI ISL 464122|B.1.8|South Africa|2020-04-07	0.0002751975	Africa
Africa|hCoV-19/Egypt/CUNCI-HGC014/2020|EPI ISL 468060|B.1.5|Egypt|2020-05-02	Africa|hCoV-19/South Africa/Tygerberg 11/2020|EPI ISL 464122|B.1.8|South Africa|2020-04-07	0.0000687972	Africa
Africa|hCoV-19/Egypt/CUNCI-HGC015/2020|EPI ISL 468056|B.1|Egypt|2020-05-02	Africa|hCoV-19/South Africa/Tygerberg 11/2020|EPI ISL 464122|B.1.8|South Africa|2020-04-07	0.0000687949	Africa
Africa|hCoV-19/Egypt/CUNCI-HGC016/2020|EPI ISL 468058|B.1|Egypt|2020-05-02	Africa|hCoV-19/South Africa/Tygerberg 11/2020|EPI ISL 464122|B.1.8|South Africa|2020-04-07	0.0002067929	Africa
Africa|hCoV-19/Egypt/CUNCI-HGC021/2020|EPI ISL 468061|B.1|Egypt|2020-05-02	Africa|hCoV-19/South Africa/Tygerberg 11/2020|EPI ISL 464122|B.1.8|South Africa|2020-04-07	0.0002066953	Africa
Africa|hCoV-19/Egypt/CUNCI-HGC023/2020|EPI ISL 468057|B.1.5|Egypt|2020-05-02	Africa|hCoV-19/South Africa/Tygerberg 11/2020|EPI ISL 464122|B.1.8|South Africa|2020-04-07	0.0000688020	Africa
Africa|hCoV-19/Egypt/CUNCI-HGC028/2020|EPI ISL 468062|B.1|Egypt|2020-05-02	Africa|hCoV-19/South Africa/Tygerberg 11/2020|EPI ISL 464122|B.1.8|South Africa|2020-04-07	0.0002756811	Africa
Africa|hCoV-19/Egypt/CUNCI-HGC3I011/2020|EPI ISL 479697|B.1|Egypt|2020-06-02	Africa|hCoV-19/South Africa/Tygerberg 11/2020|EPI ISL 464122|B.1.8|South Africa|2020-04-07	0.0001719565	Africa
Africa|hCoV-19/Egypt/CUNCI-HGC3I012/2020|EPI ISL 479693|B.1.255|Egypt|2020-06-02	Africa|hCoV-19/South Africa/Tygerberg 11/2020|EPI ISL 464122|B.1.8|South Africa|2020-04-07	0.0003439366	Africa
Africa|hCoV-19/Egypt/CUNCI-HGC3I013/2020|EPI ISL 479694|B.1.201|Egypt|2020-06-02	Africa|hCoV-19/South Africa/Tygerberg 11/2020|EPI ISL 464122|B.1.8|South Africa|2020-04-07	0.0002751407	Africa
Africa|hCoV-19/Egypt/CUNCI-HGC3I014/2020|EPI ISL 479696|B.1.5|Egypt|2020-06-02	Africa|hCoV-19/South Africa/Tygerberg 11/2020|EPI ISL 464122|B.1.8|South Africa|2020-04-07	0.0000687807	Africa
Africa|hCoV-19/Egypt/CUNCI-HGC3I02/2020|EPI ISL 479686|B.1|Egypt|2020-06-02	Africa|hCoV-19/South Africa/Tygerberg 11/2020|EPI ISL 464122|B.1.8|South Africa|2020-04-07	0.0001719700	Africa
Africa|hCoV-19/Egypt/CUNCI-HGC3I023/2020|EPI ISL 479695|B.1.5|Egypt|2020-06-02	Africa|hCoV-19/South Africa/Tygerberg 11/2020|EPI ISL 464122|B.1.8|South Africa|2020-04-07	0.0000687878	Africa
Africa|hCoV-19/Egypt/CUNCI-HGC3I025/2020|EPI ISL 479691|B.1|Egypt|2020-06-02	Africa|hCoV-19/South Africa/Tygerberg 11/2020|EPI ISL 464122|B.1.8|South Africa|2020-04-07	0.0002407787	Africa
Africa|hCoV-19/Egypt/CUNCI-HGC3I03/2020|EPI ISL 479687|B.1|Egypt|2020-06-02	Africa|hCoV-19/South Africa/Tygerberg 11/2020|EPI ISL 464122|B.1.8|South Africa|2020-04-07	0.0001719405	Africa
Africa|hCoV-19/Egypt/CUNCI-HGC3I05/2020|EPI ISL 479690|B.1|Egypt|2020-06-02	Africa|hCoV-19/South Africa/Tygerberg 11/2020|EPI ISL 464122|B.1.8|South Africa|2020-04-07	0.0002063420	Africa
Africa|hCoV-19/Egypt/CUNCI-HGC3I06/2020|EPI ISL 479688|B.1|Egypt|2020-06-02	Africa|hCoV-19/South Africa/Tygerberg 11/2020|EPI ISL 464122|B.1.8|South Africa|2020-04-07	0.0001719464	Africa
Africa|hCoV-19/Egypt/CUNCI-HGC3I08/2020|EPI ISL 479698|B.1|Egypt|2020-06-02	Africa|hCoV-19/South Africa/Tygerberg 11/2020|EPI ISL 464122|B.1.8|South Africa|2020-04-07	0.0001719464	Africa
Africa|hCoV-19/Egypt/CUNCI-HGC3I09/2020|EPI ISL 479692|B.1|Egypt|2020-06-02	Africa|hCoV-19/South Africa/Tygerberg 11/2020|EPI ISL 464122|B.1.8|South Africa|2020-04-07	0.0001031990	Africa
Africa|hCoV-19/Egypt/CUNCI-HGC4I003/2020|EPI ISL 479699|B.1.1.247|Egypt|2020-06-02	Africa|hCoV-19/South Africa/Tygerberg 11/2020|EPI ISL 464122|B.1.8|South Africa|2020-04-07	0.0004128162	Africa
Africa|hCoV-19/Egypt/CUNCI-HGC4I004/2020|EPI ISL 479700|B.1.1.296|Egypt|2020-06-02	Africa|hCoV-19/South Africa/Tygerberg 11/2020|EPI ISL 464122|B.1.8|South Africa|2020-04-07	0.0003095715	Africa
Africa|hCoV-19/Egypt/CUNCI-HGC4I015/2020|EPI ISL 479728|B.1.1.123|Egypt|2020-06-02	Africa|hCoV-19/South Africa/Tygerberg 11/2020|EPI ISL 464122|B.1.8|South Africa|2020-04-07	0.0003440062	Africa
Africa|hCoV-19/Egypt/CUNCI-HGC4I022/2020|EPI ISL 479705|B.1.1|Egypt|2020-06-02	Africa|hCoV-19/South Africa/Tygerberg 11/2020|EPI ISL 464122|B.1.8|South Africa|2020-04-07	0.0004472422	Africa
Africa|hCoV-19/Egypt/CUNCI-HGC4I023/2020|EPI ISL 479729|B.1.1.247|Egypt|2020-06-02	Africa|hCoV-19/South Africa/Tygerberg 11/2020|EPI ISL 464122|B.1.8|South Africa|2020-04-07	0.0002752163	Africa
Africa|hCoV-19/Egypt/CUNCI-HGC4I025/2020|EPI ISL 479706|B.1.255|Egypt|2020-06-02	Africa|hCoV-19/South Africa/Tygerberg 11/2020|EPI ISL 464122|B.1.8|South Africa|2020-04-07	0.0002751435	Africa
Africa|hCoV-19/Egypt/CUNCI-HGC4I026/2020|EPI ISL 479702|B.1|Egypt|2020-06-02	Africa|hCoV-19/South Africa/Tygerberg 11/2020|EPI ISL 464122|B.1.8|South Africa|2020-04-07	0.0003442716	Africa
Africa|hCoV-19/Egypt/CUNCI-HGC4I029/2020|EPI ISL 479701|B.1.1.1|Egypt|2020-06-02	Africa|hCoV-19/South Africa/Tygerberg 11/2020|EPI ISL 464122|B.1.8|South Africa|2020-04-07	0.0004816504	Africa
Africa|hCoV-19/Egypt/CUNCI-HGC4I030/2020|EPI ISL 479703|B.1|Egypt|2020-06-02	Africa|hCoV-19/South Africa/Tygerberg 11/2020|EPI ISL 464122|B.1.8|South Africa|2020-04-07	0.0002751351	Africa
Africa|hCoV-19/Egypt/CUNCI-HGC4I031/2020|EPI ISL 479707|B.1.1.1|Egypt|2020-06-02	Africa|hCoV-19/South Africa/Tygerberg 11/2020|EPI ISL 464122|B.1.8|South Africa|2020-04-07	0.0005504671	Africa
Africa|hCoV-19/Egypt/CUNCI-HGC4I032/2020|EPI ISL 479709|B.1.1|Egypt|2020-06-02	Africa|hCoV-19/South Africa/Tygerberg 11/2020|EPI ISL 464122|B.1.8|South Africa|2020-04-07	0.0003098485	Africa
Africa|hCoV-19/Egypt/CUNCI-HGC4I033/2020|EPI ISL 479704|B.1|Egypt|2020-06-02	Africa|hCoV-19/South Africa/Tygerberg 11/2020|EPI ISL 464122|B.1.8|South Africa|2020-04-07	0.0001719818	Africa
Africa|hCoV-19/Egypt/CUNCI-HGC4I034/2020|EPI ISL 479708|B.1.255|Egypt|2020-06-02	Africa|hCoV-19/South Africa/Tygerberg 11/2020|EPI ISL 464122|B.1.8|South Africa|2020-04-07	0.0001375495	Africa
Africa|hCoV-19/Egypt/CUNCI-HGC5I001/2020|EPI ISL 479710|B.1.1|Egypt|2020-06-02	Africa|hCoV-19/South Africa/Tygerberg 11/2020|EPI ISL 464122|B.1.8|South Africa|2020-04-07	0.0001720315	Africa
Africa|hCoV-19/Egypt/CUNCI-HGC5I003/2020|EPI ISL 479711|B.1|Egypt|2020-06-02	Africa|hCoV-19/South Africa/Tygerberg 11/2020|EPI ISL 464122|B.1.8|South Africa|2020-04-07	0.0001719641	Africa
Africa|hCoV-19/Egypt/CUNCI-HGC5I010/2020|EPI ISL 479730|B.1.1|Egypt|2020-06-02	Africa|hCoV-19/South Africa/Tygerberg 11/2020|EPI ISL 464122|B.1.8|South Africa|2020-04-07	0.0002408292	Africa
Africa|hCoV-19/Egypt/CUNCI-HGC5I011/2020|EPI ISL 479712|B.1.1|Egypt|2020-06-02	Africa|hCoV-19/South Africa/Tygerberg 11/2020|EPI ISL 464122|B.1.8|South Africa|2020-04-07	0.0001720019	Africa
Africa|hCoV-19/Egypt/CUNCI-HGC5I012/2020|EPI ISL 479713|B.1.1|Egypt|2020-06-02	Africa|hCoV-19/South Africa/Tygerberg 11/2020|EPI ISL 464122|B.1.8|South Africa|2020-04-07	0.0002063569	Africa
Africa|hCoV-19/Egypt/CUNCI-HGC5I014/2020|EPI ISL 479714|B.1.255|Egypt|2020-06-02	Africa|hCoV-19/South Africa/Tygerberg 11/2020|EPI ISL 464122|B.1.8|South Africa|2020-04-07	0.0002063378	Africa
Africa|hCoV-19/Egypt/CUNCI-HGC5I015/2020|EPI ISL 475722|B.1.255|Egypt|2020-05-02	Africa|hCoV-19/South Africa/Tygerberg 11/2020|EPI ISL 464122|B.1.8|South Africa|2020-04-07	0.0002752326	Africa
Africa|hCoV-19/Egypt/CUNCI-HGC5I016/2020|EPI ISL 479731|B.1|Egypt|2020-06-02	Africa|hCoV-19/South Africa/Tygerberg 11/2020|EPI ISL 464122|B.1.8|South Africa|2020-04-07	0.0001719505	Africa
Africa|hCoV-19/Egypt/CUNCI-HGC5I022/2020|EPI ISL 479715|B.1.1|Egypt|2020-06-02	Africa|hCoV-19/South Africa/Tygerberg 11/2020|EPI ISL 464122|B.1.8|South Africa|2020-04-07	0.0002407630	Africa
Africa|hCoV-19/Egypt/CUNCI-HGC5I025/2020|EPI ISL 479716|A|Egypt|2020-06-02	Africa|hCoV-19/South Africa/Tygerberg 11/2020|EPI ISL 464122|B.1.8|South Africa|2020-04-07	0.0001033793	Africa
Africa|hCoV-19/Egypt/CUNCI-HGC5I026/2020|EPI ISL 479735|B.1.5|Egypt|2020-06-02	Africa|hCoV-19/South Africa/Tygerberg 11/2020|EPI ISL 464122|B.1.8|South Africa|2020-04-07	0.0002752505	Africa
Africa|hCoV-19/Egypt/CUNCI-HGC5I029/2020|EPI ISL 479734|B.1|Egypt|2020-06-02	Africa|hCoV-19/South Africa/Tygerberg 11/2020|EPI ISL 464122|B.1.8|South Africa|2020-04-07	0.0001719759	Africa
Africa|hCoV-19/Egypt/CUNCI-HGC5I030/2020|EPI ISL 479721|B.1.5|Egypt|2020-06-02	Africa|hCoV-19/South Africa/Tygerberg 11/2020|EPI ISL 464122|B.1.8|South Africa|2020-04-07	0.0000687878	Africa
Africa|hCoV-19/Egypt/CUNCI-HGC5I033/2020|EPI ISL 479717|B.1.5|Egypt|2020-06-02	Africa|hCoV-19/South Africa/Tygerberg 11/2020|EPI ISL 464122|B.1.8|South Africa|2020-04-07	0.0000687996	Africa
Africa|hCoV-19/Egypt/CUNCI-HGC5I034/2020|EPI ISL 479720|B.1.5|Egypt|2020-06-02	Africa|hCoV-19/South Africa/Tygerberg 11/2020|EPI ISL 464122|B.1.8|South Africa|2020-04-07	0.0001375590	Africa
Africa|hCoV-19/Egypt/CUNCI-HGC6I002/2020|EPI ISL 479719|B.1.1.1|Egypt|2020-06-02	Africa|hCoV-19/South Africa/Tygerberg 11/2020|EPI ISL 464122|B.1.8|South Africa|2020-04-07	0.0004472068	Africa
Africa|hCoV-19/Egypt/CUNCI-HGC6I003/2020|EPI ISL 479718|B.1.5|Egypt|2020-06-02	Africa|hCoV-19/South Africa/Tygerberg 11/2020|EPI ISL 464122|B.1.8|South Africa|2020-04-07	0.0001719599	Africa
Africa|hCoV-19/Egypt/CUNCI-HGC6I007/2020|EPI ISL 479722|B.1|Egypt|2020-06-02	Africa|hCoV-19/South Africa/Tygerberg 11/2020|EPI ISL 464122|B.1.8|South Africa|2020-04-07	0.0001376020	Africa
Africa|hCoV-19/Egypt/CUNCI-HGC6I010/2020|EPI ISL 478672|B.1|Egypt|2020-06-02	Africa|hCoV-19/South Africa/Tygerberg 11/2020|EPI ISL 464122|B.1.8|South Africa|2020-04-07	0.0002751218	Africa
Africa|hCoV-19/Egypt/CUNCI-HGC6I011/2020|EPI ISL 479727|A|Egypt|2020-06-02	Africa|hCoV-19/South Africa/Tygerberg 11/2020|EPI ISL 464122|B.1.8|South Africa|2020-04-07	0.0005848490	Africa
Africa|hCoV-19/Egypt/CUNCI-HGC6I015/2020|EPI ISL 479725|B.1.1|Egypt|2020-06-02	Africa|hCoV-19/South Africa/Tygerberg 11/2020|EPI ISL 464122|B.1.8|South Africa|2020-04-07	0.0003439532	Africa
Africa|hCoV-19/Egypt/CUNCI-HGC6I016/2020|EPI ISL 475723|B.1.247|Egypt|2020-06-02	Africa|hCoV-19/South Africa/Tygerberg 11/2020|EPI ISL 464122|B.1.8|South Africa|2020-04-07	0.0003786376	Africa
Africa|hCoV-19/Egypt/CUNCI-HGC6I024/2020|EPI ISL 479732|B.1.1.247|Egypt|2020-06-02	Africa|hCoV-19/South Africa/Tygerberg 11/2020|EPI ISL 464122|B.1.8|South Africa|2020-04-07	0.0003095684	Africa
Africa|hCoV-19/Egypt/CUNCI-HGC6I026/2020|EPI ISL 479724|B.1.1.1|Egypt|2020-06-02	Africa|hCoV-19/South Africa/Tygerberg 11/2020|EPI ISL 464122|B.1.8|South Africa|2020-04-07	0.0004816173	Africa
Africa|hCoV-19/Egypt/CUNCI-HGC6I029/2020|EPI ISL 477161|B.1.255|Egypt|2020-06-02	Africa|hCoV-19/South Africa/Tygerberg 11/2020|EPI ISL 464122|B.1.8|South Africa|2020-04-07	0.0002751341	Africa
Africa|hCoV-19/Egypt/CUNCI-HGC6I031/2020|EPI ISL 475724|B.1.1.1|Egypt|2020-06-02	Africa|hCoV-19/South Africa/Tygerberg 11/2020|EPI ISL 464122|B.1.8|South Africa|2020-04-07	0.0004474422	Africa
Africa|hCoV-19/Egypt/CUNCI-HGC6I032/2020|EPI ISL 479733|B.1.1.1|Egypt|2020-06-02	Africa|hCoV-19/South Africa/Tygerberg 11/2020|EPI ISL 464122|B.1.8|South Africa|2020-04-07	0.0004472222	Africa
Africa|hCoV-19/Egypt/CUNCI-HGC6I033/2020|EPI ISL 479723|B.1.1.1|Egypt|2020-06-02	Africa|hCoV-19/South Africa/Tygerberg 11/2020|EPI ISL 464122|B.1.8|South Africa|2020-04-07	0.0004472483	Africa
Africa|hCoV-19/Egypt/CUNCI-HGC7I01/2020|EPI ISL 529141|B.1|Egypt|2020-07-19	Africa|hCoV-19/South Africa/Tygerberg 11/2020|EPI ISL 464122|B.1.8|South Africa|2020-04-07	0.0003095460	Africa
Africa|hCoV-19/Egypt/CUNCI-HGC7I02/2020|EPI ISL 529142|A|Egypt|2020-07-19	Africa|hCoV-19/South Africa/Tygerberg 11/2020|EPI ISL 464122|B.1.8|South Africa|2020-04-07	0.0005504347	Africa
Africa|hCoV-19/Egypt/CUNCI-HGC7I07/2020|EPI ISL 529145|B.1|Egypt|2020-07-19	Africa|hCoV-19/South Africa/Tygerberg 11/2020|EPI ISL 464122|B.1.8|South Africa|2020-04-07	0.0002407432	Africa
Africa|hCoV-19/Egypt/EGY-020/2020|EPI ISL 526975|B.1|Egypt|2020-08-14	Africa|hCoV-19/South Africa/Tygerberg 11/2020|EPI ISL 464122|B.1.8|South Africa|2020-04-07	0.0002751407	Africa
Africa|hCoV-19/Egypt/EGY-041/2020|EPI ISL 526997|B.1|Egypt|2020-08-22	Africa|hCoV-19/South Africa/Tygerberg 11/2020|EPI ISL 464122|B.1.8|South Africa|2020-04-07	0.0002751406	Africa
Africa|hCoV-19/Egypt/EGY-S031/2020|EPI ISL 526986|B.1|Egypt|2020-08-17	Africa|hCoV-19/South Africa/Tygerberg 11/2020|EPI ISL 464122|B.1.8|South Africa|2020-04-07	0.0002751406	Africa
Africa|hCoV-19/Egypt/HCoV2-Egy-002/2020|EPI ISL 510532|B.1|Egypt|2020-06-02	Africa|hCoV-19/South Africa/Tygerberg 11/2020|EPI ISL 464122|B.1.8|South Africa|2020-04-07	0.0002751406	Africa
Africa|hCoV-19/Egypt/MASRI-005/2020|EPI ISL 482759|B.1|Egypt|2020-04-30	Africa|hCoV-19/South Africa/Tygerberg 11/2020|EPI ISL 464122|B.1.8|South Africa|2020-04-07	0.0001375467	Africa
Africa|hCoV-19/Egypt/MASRI-007/2020|EPI ISL 482760|B.1|Egypt|2020-04-28	Africa|hCoV-19/South Africa/Tygerberg 11/2020|EPI ISL 464122|B.1.8|South Africa|2020-04-07	0.0002064677	Africa
Africa|hCoV-19/Egypt/MASRI-008/2020|EPI ISL 482761|B.1|Egypt|2020-04-30	Africa|hCoV-19/South Africa/Tygerberg 11/2020|EPI ISL 464122|B.1.8|South Africa|2020-04-07	0.0001383903	Africa
Africa|hCoV-19/Egypt/MASRI-009/2020|EPI ISL 483035|A|Egypt|2020-04-30	Africa|hCoV-19/South Africa/Tygerberg 11/2020|EPI ISL 464122|B.1.8|South Africa|2020-04-07	0.0004127565	Africa
Africa|hCoV-19/Egypt/MASRI-011/2020|EPI ISL 482762|B.1|Egypt|2020-05-05	Africa|hCoV-19/South Africa/Tygerberg 11/2020|EPI ISL 464122|B.1.8|South Africa|2020-04-07	0.0002063754	Africa
Africa|hCoV-19/Egypt/MASRI-012/2020|EPI ISL 482763|B.1|Egypt|2020-05-05	Africa|hCoV-19/South Africa/Tygerberg 11/2020|EPI ISL 464122|B.1.8|South Africa|2020-04-07	0.0001031579	Africa
Africa|hCoV-19/Egypt/MASRI-014/2020|EPI ISL 482765|B.1|Egypt|2020-04-30	Africa|hCoV-19/South Africa/Tygerberg 11/2020|EPI ISL 464122|B.1.8|South Africa|2020-04-07	0.0003440028	Africa
Africa|hCoV-19/Egypt/MASRI-015/2020|EPI ISL 482766|B.1.36|Egypt|2020-05-11	Africa|hCoV-19/South Africa/Tygerberg 11/2020|EPI ISL 464122|B.1.8|South Africa|2020-04-07	0.0004127637	Africa
Africa|hCoV-19/Egypt/MASRI-016/2020|EPI ISL 482767|B.1|Egypt|2020-05-11	Africa|hCoV-19/South Africa/Tygerberg 11/2020|EPI ISL 464122|B.1.8|South Africa|2020-04-07	0.0003442396	Africa
Africa|hCoV-19/Egypt/MASRI-018/2020|EPI ISL 483036|A|Egypt|2020-05-10	Africa|hCoV-19/South Africa/Tygerberg 11/2020|EPI ISL 464122|B.1.8|South Africa|2020-04-07	0.0005544001	Africa
Africa|hCoV-19/Egypt/MASRI-020/2020|EPI ISL 483037|B.1|Egypt|2020-05-13	Africa|hCoV-19/South Africa/Tygerberg 11/2020|EPI ISL 464122|B.1.8|South Africa|2020-04-07	0.0004171148	Africa
Africa|hCoV-19/Egypt/MASRI-022/2020|EPI ISL 482768|B.1.255|Egypt|2020-05-13	Africa|hCoV-19/South Africa/Tygerberg 11/2020|EPI ISL 464122|B.1.8|South Africa|2020-04-07	0.0003100317	Africa
Africa|hCoV-19/Egypt/MASRI-023/2020|EPI ISL 482769|B.1|Egypt|2020-05-11	Africa|hCoV-19/South Africa/Tygerberg 11/2020|EPI ISL 464122|B.1.8|South Africa|2020-04-07	0.0001377072	Africa
Africa|hCoV-19/Egypt/MASRI-024/2020|EPI ISL 482770|B.1|Egypt|2020-05-11	Africa|hCoV-19/South Africa/Tygerberg 11/2020|EPI ISL 464122|B.1.8|South Africa|2020-04-07	0.0002063399	Africa
Africa|hCoV-19/Egypt/MASRI-025/2020|EPI ISL 482771|B.1|Egypt|2020-05-10	Africa|hCoV-19/South Africa/Tygerberg 11/2020|EPI ISL 464122|B.1.8|South Africa|2020-04-07	0.0003441010	Africa
Africa|hCoV-19/Egypt/MASRI-026/2020|EPI ISL 482772|B.1|Egypt|2020-05-10	Africa|hCoV-19/South Africa/Tygerberg 11/2020|EPI ISL 464122|B.1.8|South Africa|2020-04-07	0.0002407563	Africa
Africa|hCoV-19/Egypt/MASRI-027/2020|EPI ISL 482773|B.1.1.123|Egypt|2020-05-08	Africa|hCoV-19/South Africa/Tygerberg 11/2020|EPI ISL 464122|B.1.8|South Africa|2020-04-07	0.0002751473	Africa
Africa|hCoV-19/Egypt/MASRI-028/2020|EPI ISL 483038|B.1|Egypt|2020-05-13	Africa|hCoV-19/South Africa/Tygerberg 11/2020|EPI ISL 464122|B.1.8|South Africa|2020-04-07	0.0002751379	Africa
Africa|hCoV-19/Egypt/MASRI-029/2020|EPI ISL 482774|B.1|Egypt|2020-05-13	Africa|hCoV-19/South Africa/Tygerberg 11/2020|EPI ISL 464122|B.1.8|South Africa|2020-04-07	0.0001719481	Africa
Africa|hCoV-19/Egypt/MASRI-10/2020|EPI ISL 475752|B.1.255|Egypt|2020-05	Africa|hCoV-19/South Africa/Tygerberg 11/2020|EPI ISL 464122|B.1.8|South Africa|2020-04-07	0.0003096312	Africa
Africa|hCoV-19/Egypt/MASRI-11/2020|EPI ISL 475753|B.1.36|Egypt|2020-05	Africa|hCoV-19/South Africa/Tygerberg 11/2020|EPI ISL 464122|B.1.8|South Africa|2020-04-07	0.0004471654	Africa
Africa|hCoV-19/Egypt/MASRI-14/2020|EPI ISL 475749|B.1|Egypt|2020-05	Africa|hCoV-19/South Africa/Tygerberg 11/2020|EPI ISL 464122|B.1.8|South Africa|2020-04-07	0.0001719522	Africa
Africa|hCoV-19/Egypt/MASRI-15/2020|EPI ISL 475750|B.1.1|Egypt|2020-05	Africa|hCoV-19/South Africa/Tygerberg 11/2020|EPI ISL 464122|B.1.8|South Africa|2020-04-07	0.0004499627	Africa
Africa|hCoV-19/Egypt/MASRI-2/2020|EPI ISL 475745|B.1|Egypt|2020-05	Africa|hCoV-19/South Africa/Tygerberg 11/2020|EPI ISL 464122|B.1.8|South Africa|2020-04-07	0.0002063326	Africa
Africa|hCoV-19/Egypt/MASRI-3/2020|EPI ISL 475746|A|Egypt|2020-05	Africa|hCoV-19/South Africa/Tygerberg 11/2020|EPI ISL 464122|B.1.8|South Africa|2020-04-07	0.0004471912	Africa
Africa|hCoV-19/Egypt/MASRI-6/2020|EPI ISL 475747|B.1.255|Egypt|2020-05	Africa|hCoV-19/South Africa/Tygerberg 11/2020|EPI ISL 464122|B.1.8|South Africa|2020-04-07	0.0002063328	Africa
Africa|hCoV-19/Egypt/MASRI-9/2020|EPI ISL 475751|B.1.1.1|Egypt|2020-05	Africa|hCoV-19/South Africa/Tygerberg 11/2020|EPI ISL 464122|B.1.8|South Africa|2020-04-07	0.0005505997	Africa
Africa|hCoV-19/Egypt/NRC-01/2020|EPI ISL 430820|B.1|Egypt|2020-03-18	Africa|hCoV-19/South Africa/Tygerberg 11/2020|EPI ISL 464122|B.1.8|South Africa|2020-04-07	0.0001726551	Africa
Africa|hCoV-19/Egypt/NRC-03/2020|EPI ISL 430819|B.1.246|Egypt|2020-03-18	Africa|hCoV-19/South Africa/Tygerberg 11/2020|EPI ISL 464122|B.1.8|South Africa|2020-04-07	0.0002070467	Africa
Africa|hCoV-19/Gabon/ITM-K011/2020|EPI ISL 539573|A|Gabon|2020-03-22	Africa|hCoV-19/South Africa/Tygerberg 11/2020|EPI ISL 464122|B.1.8|South Africa|2020-04-07	0.0003783432	Africa
Africa|hCoV-19/Gabon/ITM-K023/2020|EPI ISL 539574|B.1.178|Gabon|2020-03-27	Africa|hCoV-19/South Africa/Tygerberg 11/2020|EPI ISL 464122|B.1.8|South Africa|2020-04-07	0.0001719369	Africa
Africa|hCoV-19/Gabon/ITM-K027/2020|EPI ISL 539575|A|Gabon|2020-03-27	Africa|hCoV-19/South Africa/Tygerberg 11/2020|EPI ISL 464122|B.1.8|South Africa|2020-04-07	0.0003783340	Africa
Africa|hCoV-19/Gabon/ITM-K028/2020|EPI ISL 539576|B.1.292|Gabon|2020-03-27	Africa|hCoV-19/South Africa/Tygerberg 11/2020|EPI ISL 464122|B.1.8|South Africa|2020-04-07	0.0001719405	Africa
Africa|hCoV-19/Gambia/0214/2020|EPI ISL 471158|B.1|Gambia|2020-03-29	Africa|hCoV-19/South Africa/Tygerberg 11/2020|EPI ISL 464122|B.1.8|South Africa|2020-04-07	0.0003100867	Africa
Africa|hCoV-19/Gambia/0268/2020|EPI ISL 471159|B.1.1|Gambia|2020-03-21	Africa|hCoV-19/South Africa/Tygerberg 11/2020|EPI ISL 464122|B.1.8|South Africa|2020-04-07	0.0002083870	Africa
Africa|hCoV-19/Gambia/0278/2020|EPI ISL 471160|B.1.1|Gambia|2020-03-20	Africa|hCoV-19/South Africa/Tygerberg 11/2020|EPI ISL 464122|B.1.8|South Africa|2020-04-07	0.0002086984	Africa
Africa|hCoV-19/Gambia/0528/2020|EPI ISL 471161|B.1.1.293|Gambia|2020-04-30	Africa|hCoV-19/South Africa/Tygerberg 11/2020|EPI ISL 464122|B.1.8|South Africa|2020-04-07	0.0002449945	Africa
Africa|hCoV-19/Gambia/0531/2020|EPI ISL 471162|B.1.1.293|Gambia|2020-04-30	Africa|hCoV-19/South Africa/Tygerberg 11/2020|EPI ISL 464122|B.1.8|South Africa|2020-04-07	0.0002450118	Africa
Africa|hCoV-19/Gambia/0536/2020|EPI ISL 471163|B.1.1.293|Gambia|2020-04-30	Africa|hCoV-19/South Africa/Tygerberg 11/2020|EPI ISL 464122|B.1.8|South Africa|2020-04-07	0.0002407488	Africa
Africa|hCoV-19/Gambia/0547/2020|EPI ISL 471164|B.1.1.293|Gambia|2020-04-30	Africa|hCoV-19/South Africa/Tygerberg 11/2020|EPI ISL 464122|B.1.8|South Africa|2020-04-07	0.0002411386	Africa
Africa|hCoV-19/Gambia/0548/2020|EPI ISL 471165|B.1.5|Gambia|2020-04-30	Africa|hCoV-19/South Africa/Tygerberg 11/2020|EPI ISL 464122|B.1.8|South Africa|2020-04-07	0.0001068557	Africa
Africa|hCoV-19/Gambia/1090/2020|EPI ISL 471166|B.1.1|Gambia|2020-05-04	Africa|hCoV-19/South Africa/Tygerberg 11/2020|EPI ISL 464122|B.1.8|South Africa|2020-04-07	0.0002774369	Africa
Africa|hCoV-19/Gambia/1094/2020|EPI ISL 471167|B.1.1.293|Gambia|2020-05-04	Africa|hCoV-19/South Africa/Tygerberg 11/2020|EPI ISL 464122|B.1.8|South Africa|2020-04-07	0.0002407489	Africa
Africa|hCoV-19/Gambia/1251/2020|EPI ISL 471168|B.1.1.293|Gambia|2020-05-07	Africa|hCoV-19/South Africa/Tygerberg 11/2020|EPI ISL 464122|B.1.8|South Africa|2020-04-07	0.0002449947	Africa
Africa|hCoV-19/Gambia/1264/2020|EPI ISL 471169|B.1.1|Gambia|2020-05-07	Africa|hCoV-19/South Africa/Tygerberg 11/2020|EPI ISL 464122|B.1.8|South Africa|2020-04-07	0.0002081050	Africa
Africa|hCoV-19/Gambia/1271/2020|EPI ISL 471170|B.1.1|Gambia|2020-05-07	Africa|hCoV-19/South Africa/Tygerberg 11/2020|EPI ISL 464122|B.1.8|South Africa|2020-04-07	0.0002083724	Africa
Africa|hCoV-19/Gambia/1277/2020|EPI ISL 471171|B.1.1.293|Gambia|2020-05-07	Africa|hCoV-19/South Africa/Tygerberg 11/2020|EPI ISL 464122|B.1.8|South Africa|2020-04-07	0.0002407489	Africa
Africa|hCoV-19/Gambia/3668/2020|EPI ISL 560992|B.1.5.12|Gambia|2020-07-30	Africa|hCoV-19/South Africa/Tygerberg 11/2020|EPI ISL 464122|B.1.8|South Africa|2020-04-07	0.0003465477	Africa
Africa|hCoV-19/Gambia/3670/2020|EPI ISL 560993|B.1.5.12|Gambia|2020-07-30	Africa|hCoV-19/South Africa/Tygerberg 11/2020|EPI ISL 464122|B.1.8|South Africa|2020-04-07	0.0003494536	Africa
Africa|hCoV-19/Gambia/3671/2020|EPI ISL 560994|B.1.1.293|Gambia|2020-07-30	Africa|hCoV-19/South Africa/Tygerberg 11/2020|EPI ISL 464122|B.1.8|South Africa|2020-04-07	0.0002079127	Africa
Africa|hCoV-19/Gambia/3673/2020|EPI ISL 560995|B.1.5|Gambia|2020-07-30	Africa|hCoV-19/South Africa/Tygerberg 11/2020|EPI ISL 464122|B.1.8|South Africa|2020-04-07	0.0001732828	Africa
Africa|hCoV-19/Gambia/3676/2020|EPI ISL 560996|B.1.5|Gambia|2020-07-30	Africa|hCoV-19/South Africa/Tygerberg 11/2020|EPI ISL 464122|B.1.8|South Africa|2020-04-07	0.0001049926	Africa
Africa|hCoV-19/Gambia/3678/2020|EPI ISL 560997|B.1.292|Gambia|2020-07-30	Africa|hCoV-19/South Africa/Tygerberg 11/2020|EPI ISL 464122|B.1.8|South Africa|2020-04-07	0.0002063398	Africa
Africa|hCoV-19/Gambia/3679/2020|EPI ISL 560998|B.1.5.12|Gambia|2020-07-30	Africa|hCoV-19/South Africa/Tygerberg 11/2020|EPI ISL 464122|B.1.8|South Africa|2020-04-07	0.0002795754	Africa
Africa|hCoV-19/Gambia/3680/2020|EPI ISL 560999|B.1.5|Gambia|2020-07-30	Africa|hCoV-19/South Africa/Tygerberg 11/2020|EPI ISL 464122|B.1.8|South Africa|2020-04-07	0.0001059155	Africa
Africa|hCoV-19/Gambia/3683/2020|EPI ISL 561000|B.1.292|Gambia|2020-07-30	Africa|hCoV-19/South Africa/Tygerberg 11/2020|EPI ISL 464122|B.1.8|South Africa|2020-04-07	0.0002063401	Africa
Africa|hCoV-19/Gambia/3703/2020|EPI ISL 561001|B.1.5.12|Gambia|2020-07-30	Africa|hCoV-19/South Africa/Tygerberg 11/2020|EPI ISL 464122|B.1.8|South Africa|2020-04-07	0.0002751379	Africa
Africa|hCoV-19/Gambia/3717/2020|EPI ISL 561002|B.1.5|Gambia|2020-07-30	Africa|hCoV-19/South Africa/Tygerberg 11/2020|EPI ISL 464122|B.1.8|South Africa|2020-04-07	0.0001397765	Africa
Africa|hCoV-19/Gambia/3724/2020|EPI ISL 561003|B.1.5.12|Gambia|2020-07-30	Africa|hCoV-19/South Africa/Tygerberg 11/2020|EPI ISL 464122|B.1.8|South Africa|2020-04-07	0.0002751380	Africa
Africa|hCoV-19/Gambia/3725/2020|EPI ISL 561004|B.1.1.293|Gambia|2020-07-30	Africa|hCoV-19/South Africa/Tygerberg 11/2020|EPI ISL 464122|B.1.8|South Africa|2020-04-07	0.0003783771	Africa
Africa|hCoV-19/Gambia/3728/2020|EPI ISL 561005|B.1.5|Gambia|2020-07-30	Africa|hCoV-19/South Africa/Tygerberg 11/2020|EPI ISL 464122|B.1.8|South Africa|2020-04-07	0.0000714716	Africa
Africa|hCoV-19/Gambia/3729/2020|EPI ISL 561006|B.1.5.12|Gambia|2020-07-30	Africa|hCoV-19/South Africa/Tygerberg 11/2020|EPI ISL 464122|B.1.8|South Africa|2020-04-07	0.0002063377	Africa
Africa|hCoV-19/Gambia/3732/2020|EPI ISL 561007|B.1.5|Gambia|2020-07-30	Africa|hCoV-19/South Africa/Tygerberg 11/2020|EPI ISL 464122|B.1.8|South Africa|2020-04-07	0.0001398791	Africa
Africa|hCoV-19/Gambia/3735/2020|EPI ISL 561008|B.1.5|Gambia|2020-07-30	Africa|hCoV-19/South Africa/Tygerberg 11/2020|EPI ISL 464122|B.1.8|South Africa|2020-04-07	0.0000699887	Africa
Africa|hCoV-19/Gambia/3737/2020|EPI ISL 561009|B.1.1.293|Gambia|2020-07-30	Africa|hCoV-19/South Africa/Tygerberg 11/2020|EPI ISL 464122|B.1.8|South Africa|2020-04-07	0.0002751785	Africa
Africa|hCoV-19/Gambia/3741/2020|EPI ISL 561010|B.1.5.12|Gambia|2020-07-30	Africa|hCoV-19/South Africa/Tygerberg 11/2020|EPI ISL 464122|B.1.8|South Africa|2020-04-07	0.0002096443	Africa
Africa|hCoV-19/Gambia/3743/2020|EPI ISL 561011|B.1.5.12|Gambia|2020-07-30	Africa|hCoV-19/South Africa/Tygerberg 11/2020|EPI ISL 464122|B.1.8|South Africa|2020-04-07	0.0003439498	Africa
Africa|hCoV-19/Gambia/3749/2020|EPI ISL 561012|B.1.5.12|Gambia|2020-07-30	Africa|hCoV-19/South Africa/Tygerberg 11/2020|EPI ISL 464122|B.1.8|South Africa|2020-04-07	0.0002407217	Africa
Africa|hCoV-19/Gambia/3761/2020|EPI ISL 561013|B.1.5.12|Gambia|2020-07-30	Africa|hCoV-19/South Africa/Tygerberg 11/2020|EPI ISL 464122|B.1.8|South Africa|2020-04-07	0.0002751285	Africa
Africa|hCoV-19/Gambia/3772/2020|EPI ISL 561025|B.1.5|Gambia|2020-07-30	Africa|hCoV-19/South Africa/Tygerberg 11/2020|EPI ISL 464122|B.1.8|South Africa|2020-04-07	0.0001070644	Africa
Africa|hCoV-19/Gambia/GC19-015/2020|EPI ISL 428855|B.1.1.8|Gambia|2020-03-17	Africa|hCoV-19/South Africa/Tygerberg 11/2020|EPI ISL 464122|B.1.8|South Africa|2020-04-07	0.0002407383	Africa
Africa|hCoV-19/Gambia/GC19-026/2020|EPI ISL 428856|B.6|Gambia|2020-03-21	Africa|hCoV-19/South Africa/Tygerberg 11/2020|EPI ISL 464122|B.1.8|South Africa|2020-04-07	0.0003783419	Africa
Africa|hCoV-19/Gambia/GC19-029/2020|EPI ISL 428857|B.1|Gambia|2020-04-20	Africa|hCoV-19/South Africa/Tygerberg 11/2020|EPI ISL 464122|B.1.8|South Africa|2020-04-07	0.0001719481	Africa
Africa|hCoV-19/Gambia/GC19-0479/2020|EPI ISL 561015|B.1.1.293|Gambia|2020-04-29	Africa|hCoV-19/South Africa/Tygerberg 11/2020|EPI ISL 464122|B.1.8|South Africa|2020-04-07	0.0002519135	Africa
Africa|hCoV-19/Gambia/GC19-0544/2020|EPI ISL 561016|B.1.5|Gambia|2020-05-01	Africa|hCoV-19/South Africa/Tygerberg 11/2020|EPI ISL 464122|B.1.8|South Africa|2020-04-07	0.0001059116	Africa
Africa|hCoV-19/Gambia/GC19-1385/2020|EPI ISL 561018|B.1.5|Gambia|2020-05-12	Africa|hCoV-19/South Africa/Tygerberg 11/2020|EPI ISL 464122|B.1.8|South Africa|2020-04-07	0.0001079970	Africa
Africa|hCoV-19/Gambia/GC19-1503/2020|EPI ISL 561021|B.1.1|Gambia|2020-05-14	Africa|hCoV-19/South Africa/Tygerberg 11/2020|EPI ISL 464122|B.1.8|South Africa|2020-04-07	0.0003095473	Africa
Africa|hCoV-19/Gambia/GC19-1527/2020|EPI ISL 561022|B.1.1.293|Gambia|2020-05-16	Africa|hCoV-19/South Africa/Tygerberg 11/2020|EPI ISL 464122|B.1.8|South Africa|2020-04-07	0.0002407738	Africa
Africa|hCoV-19/Gambia/GC19-1533/2020|EPI ISL 561023|B.1.1.264|Gambia|2020-05-16	Africa|hCoV-19/South Africa/Tygerberg 11/2020|EPI ISL 464122|B.1.8|South Africa|2020-04-07	0.0002475938	Africa
Africa|hCoV-19/Gambia/GC19-1572/2020|EPI ISL 561014|B.1.1|Gambia|2020-05-20	Africa|hCoV-19/South Africa/Tygerberg 11/2020|EPI ISL 464122|B.1.8|South Africa|2020-04-07	0.0002142799	Africa
Africa|hCoV-19/Gambia/GC19-1575/2020|EPI ISL 561026|B.1.1|Gambia|2020-05-20	Africa|hCoV-19/South Africa/Tygerberg 11/2020|EPI ISL 464122|B.1.8|South Africa|2020-04-07	0.0002119440	Africa
Africa|hCoV-19/Gambia/GC19-1606/2020|EPI ISL 561027|B.1.1|Gambia|2020-05-20	Africa|hCoV-19/South Africa/Tygerberg 11/2020|EPI ISL 464122|B.1.8|South Africa|2020-04-07	0.0002476028	Africa
Africa|hCoV-19/Gambia/GC19-1706/2020|EPI ISL 561028|B.1.5|Gambia|2020-05-22	Africa|hCoV-19/South Africa/Tygerberg 11/2020|EPI ISL 464122|B.1.8|South Africa|2020-04-07	0.0001068698	Africa
Africa|hCoV-19/Gambia/GC19-1814/2020|EPI ISL 561032|B.1.5|Gambia|2020-05-28	Africa|hCoV-19/South Africa/Tygerberg 11/2020|EPI ISL 464122|B.1.8|South Africa|2020-04-07	0.0001070414	Africa
Africa|hCoV-19/Gambia/GC19-1818/2020|EPI ISL 561034|B.1.1|Gambia|2020-05-28	Africa|hCoV-19/South Africa/Tygerberg 11/2020|EPI ISL 464122|B.1.8|South Africa|2020-04-07	0.0003095684	Africa
Africa|hCoV-19/Gambia/GC19-1983/2020|EPI ISL 561038|B.1.1|Gambia|2020-06-07	Africa|hCoV-19/South Africa/Tygerberg 11/2020|EPI ISL 464122|B.1.8|South Africa|2020-04-07	0.0003095578	Africa
Africa|hCoV-19/Gambia/GC19-2197/2020|EPI ISL 561040|B.1.292|Gambia|2020-06-26	Africa|hCoV-19/South Africa/Tygerberg 11/2020|EPI ISL 464122|B.1.8|South Africa|2020-04-07	0.0002080496	Africa
Africa|hCoV-19/Gambia/GC19-2427/2020|EPI ISL 561105|B.1.1.293|Gambia|2020-07-21	Africa|hCoV-19/South Africa/Tygerberg 11/2020|EPI ISL 464122|B.1.8|South Africa|2020-04-07	0.0002407845	Africa
Africa|hCoV-19/Gambia/GC19-2443/2020|EPI ISL 561106|B.1.5|Gambia|2020-07-21	Africa|hCoV-19/South Africa/Tygerberg 11/2020|EPI ISL 464122|B.1.8|South Africa|2020-04-07	0.0000713823	Africa
Africa|hCoV-19/Gambia/GC19-2450/2020|EPI ISL 561107|B.1.5.12|Gambia|2020-07-21	Africa|hCoV-19/South Africa/Tygerberg 11/2020|EPI ISL 464122|B.1.8|South Africa|2020-04-07	0.0002751415	Africa
Africa|hCoV-19/Gambia/GC19-2459/2020|EPI ISL 561108|B.1.1.293|Gambia|2020-07-21	Africa|hCoV-19/South Africa/Tygerberg 11/2020|EPI ISL 464122|B.1.8|South Africa|2020-04-07	0.0002080762	Africa
Africa|hCoV-19/Gambia/GC19-2469/2020|EPI ISL 561109|B.1.5|Gambia|2020-07-21	Africa|hCoV-19/South Africa/Tygerberg 11/2020|EPI ISL 464122|B.1.8|South Africa|2020-04-07	0.0000699960	Africa
Africa|hCoV-19/Gambia/GC19-2473/2020|EPI ISL 561110|B.1.5.12|Gambia|2020-07-21	Africa|hCoV-19/South Africa/Tygerberg 11/2020|EPI ISL 464122|B.1.8|South Africa|2020-04-07	0.0003095545	Africa
Africa|hCoV-19/Gambia/GC19-2498/2020|EPI ISL 561111|B.1.292|Gambia|2020-07-21	Africa|hCoV-19/South Africa/Tygerberg 11/2020|EPI ISL 464122|B.1.8|South Africa|2020-04-07	0.0002407266	Africa
Africa|hCoV-19/Gambia/GC19-2525/2020|EPI ISL 561113|B.1.1.293|Gambia|2020-07-21	Africa|hCoV-19/South Africa/Tygerberg 11/2020|EPI ISL 464122|B.1.8|South Africa|2020-04-07	0.0003095546	Africa
Africa|hCoV-19/Gambia/GC19-2526/2020|EPI ISL 561114|B.1.5.12|Gambia|2020-07-21	Africa|hCoV-19/South Africa/Tygerberg 11/2020|EPI ISL 464122|B.1.8|South Africa|2020-04-07	0.0003095609	Africa
Africa|hCoV-19/Gambia/GC19-2629/2020|EPI ISL 561123|B.1.5.12|Gambia|2020-07-21	Africa|hCoV-19/South Africa/Tygerberg 11/2020|EPI ISL 464122|B.1.8|South Africa|2020-04-07	0.0002774312	Africa
Africa|hCoV-19/Gambia/GC19-2632/2020|EPI ISL 561124|B.1.5.12|Gambia|2020-07-21	Africa|hCoV-19/South Africa/Tygerberg 11/2020|EPI ISL 464122|B.1.8|South Africa|2020-04-07	0.0002772199	Africa
Africa|hCoV-19/Gambia/GC19-2638/2020|EPI ISL 561126|B.1.5.12|Gambia|2020-07-21	Africa|hCoV-19/South Africa/Tygerberg 11/2020|EPI ISL 464122|B.1.8|South Africa|2020-04-07	0.0002471633	Africa
Africa|hCoV-19/Gambia/GC19-2652/2020|EPI ISL 561128|B.1.5.12|Gambia|2020-07-21	Africa|hCoV-19/South Africa/Tygerberg 11/2020|EPI ISL 464122|B.1.8|South Africa|2020-04-07	0.0001720317	Africa
Africa|hCoV-19/Gambia/GC19-2654/2020|EPI ISL 561130|B.1.292|Gambia|2020-07-21	Africa|hCoV-19/South Africa/Tygerberg 11/2020|EPI ISL 464122|B.1.8|South Africa|2020-04-07	0.0002751502	Africa
Africa|hCoV-19/Gambia/GC19-2663/2020|EPI ISL 561133|B.1.1.293|Gambia|2020-07-21	Africa|hCoV-19/South Africa/Tygerberg 11/2020|EPI ISL 464122|B.1.8|South Africa|2020-04-07	0.0003439567	Africa
Africa|hCoV-19/Gambia/GC19-2707/2020|EPI ISL 561134|B.1.1.293|Gambia|2020-07-21	Africa|hCoV-19/South Africa/Tygerberg 11/2020|EPI ISL 464122|B.1.8|South Africa|2020-04-07	0.0002772352	Africa
Africa|hCoV-19/Gambia/GC19-2711/2020|EPI ISL 561135|B.1.5.12|Gambia|2020-07-21	Africa|hCoV-19/South Africa/Tygerberg 11/2020|EPI ISL 464122|B.1.8|South Africa|2020-04-07	0.0002407217	Africa
Africa|hCoV-19/Gambia/GC19-2730/2020|EPI ISL 561136|B.1.5.12|Gambia|2020-07-21	Africa|hCoV-19/South Africa/Tygerberg 11/2020|EPI ISL 464122|B.1.8|South Africa|2020-04-07	0.0003812340	Africa
Africa|hCoV-19/Gambia/GC19-2731/2020|EPI ISL 561137|B.1.1.293|Gambia|2020-07-21	Africa|hCoV-19/South Africa/Tygerberg 11/2020|EPI ISL 464122|B.1.8|South Africa|2020-04-07	0.0003095760	Africa
Africa|hCoV-19/Gambia/GC19-2828/2020|EPI ISL 561150|B.1.361|Gambia|2020-07-24	Africa|hCoV-19/South Africa/Tygerberg 11/2020|EPI ISL 464122|B.1.8|South Africa|2020-04-07	0.0002407538	Africa
Africa|hCoV-19/Gambia/GC19-2842/2020|EPI ISL 561151|B.1.1|Gambia|2020-07-24	Africa|hCoV-19/South Africa/Tygerberg 11/2020|EPI ISL 464122|B.1.8|South Africa|2020-04-07	0.0003783901	Africa
Africa|hCoV-19/Gambia/GC19-2898/2020|EPI ISL 561153|B.1.5.12|Gambia|2020-07-24	Africa|hCoV-19/South Africa/Tygerberg 11/2020|EPI ISL 464122|B.1.8|South Africa|2020-04-07	0.0002407383	Africa
Africa|hCoV-19/Gambia/GC19-2904/2020|EPI ISL 561154|B.1.1|Gambia|2020-07-24	Africa|hCoV-19/South Africa/Tygerberg 11/2020|EPI ISL 464122|B.1.8|South Africa|2020-04-07	0.0003783771	Africa
Africa|hCoV-19/Gambia/GC19-2947/2020|EPI ISL 561155|B.1.5.12|Gambia|2020-07-24	Africa|hCoV-19/South Africa/Tygerberg 11/2020|EPI ISL 464122|B.1.8|South Africa|2020-04-07	0.0002407217	Africa
Africa|hCoV-19/Gambia/GC19-2973/2020|EPI ISL 561156|B.1.1.293|Gambia|2020-07-24	Africa|hCoV-19/South Africa/Tygerberg 11/2020|EPI ISL 464122|B.1.8|South Africa|2020-04-07	0.0002751473	Africa
Africa|hCoV-19/Gambia/GC19-2977/2020|EPI ISL 561157|B.1.1.293|Gambia|2020-07-24	Africa|hCoV-19/South Africa/Tygerberg 11/2020|EPI ISL 464122|B.1.8|South Africa|2020-04-07	0.0002751568	Africa
Africa|hCoV-19/Gambia/GC19-2985/2020|EPI ISL 561158|B.1.5.12|Gambia|2020-07-24	Africa|hCoV-19/South Africa/Tygerberg 11/2020|EPI ISL 464122|B.1.8|South Africa|2020-04-07	0.0001719369	Africa
Africa|hCoV-19/Gambia/GC19-2991/2020|EPI ISL 561159|B.1.1|Gambia|2020-07-24	Africa|hCoV-19/South Africa/Tygerberg 11/2020|EPI ISL 464122|B.1.8|South Africa|2020-04-07	0.0002407763	Africa
Africa|hCoV-19/Gambia/GC19-3064/2020|EPI ISL 561160|B.1.1|Gambia|2020-07-25	Africa|hCoV-19/South Africa/Tygerberg 11/2020|EPI ISL 464122|B.1.8|South Africa|2020-04-07	0.0003784031	Africa
Africa|hCoV-19/Gambia/GC19-3065/2020|EPI ISL 561161|B.1.5.12|Gambia|2020-07-25	Africa|hCoV-19/South Africa/Tygerberg 11/2020|EPI ISL 464122|B.1.8|South Africa|2020-04-07	0.0003149374	Africa
Africa|hCoV-19/Gambia/GC19-3081/2020|EPI ISL 561162|B.1.1|Gambia|2020-07-25	Africa|hCoV-19/South Africa/Tygerberg 11/2020|EPI ISL 464122|B.1.8|South Africa|2020-04-07	0.0003783901	Africa
Africa|hCoV-19/Gambia/GC19-3085/2020|EPI ISL 561163|B.1.1.293|Gambia|2020-07-25	Africa|hCoV-19/South Africa/Tygerberg 11/2020|EPI ISL 464122|B.1.8|South Africa|2020-04-07	0.0002079364	Africa
Africa|hCoV-19/Gambia/GC19-3087/2020|EPI ISL 561041|B.1.292|Gambia|2020-07-25	Africa|hCoV-19/South Africa/Tygerberg 11/2020|EPI ISL 464122|B.1.8|South Africa|2020-04-07	0.0002407267	Africa
Africa|hCoV-19/Gambia/GC19-3099/2020|EPI ISL 561164|B.1.1.242|Gambia|2020-07-25	Africa|hCoV-19/South Africa/Tygerberg 11/2020|EPI ISL 464122|B.1.8|South Africa|2020-04-07	0.0003439615	Africa
Africa|hCoV-19/Gambia/GC19-3110/2020|EPI ISL 561165|B.1.1.293|Gambia|2020-07-25	Africa|hCoV-19/South Africa/Tygerberg 11/2020|EPI ISL 464122|B.1.8|South Africa|2020-04-07	0.0003095578	Africa
Africa|hCoV-19/Gambia/GC19-3112/2020|EPI ISL 561166|B.1|Gambia|2020-07-25	Africa|hCoV-19/South Africa/Tygerberg 11/2020|EPI ISL 464122|B.1.8|South Africa|2020-04-07	0.0003095227	Africa
Africa|hCoV-19/Gambia/GC19-3113/2020|EPI ISL 561167|B.1.1.293|Gambia|2020-07-25	Africa|hCoV-19/South Africa/Tygerberg 11/2020|EPI ISL 464122|B.1.8|South Africa|2020-04-07	0.0002751473	Africa
Africa|hCoV-19/Gambia/GC19-3114/2020|EPI ISL 561168|B.1.1|Gambia|2020-07-25	Africa|hCoV-19/South Africa/Tygerberg 11/2020|EPI ISL 464122|B.1.8|South Africa|2020-04-07	0.0003783771	Africa
Africa|hCoV-19/Gambia/GC19-3135/2020|EPI ISL 561169|B.1.5.12|Gambia|2020-07-27	Africa|hCoV-19/South Africa/Tygerberg 11/2020|EPI ISL 464122|B.1.8|South Africa|2020-04-07	0.0001732474	Africa
Africa|hCoV-19/Gambia/GC19-3140/2020|EPI ISL 561042|B.1.5.12|Gambia|2020-07-27	Africa|hCoV-19/South Africa/Tygerberg 11/2020|EPI ISL 464122|B.1.8|South Africa|2020-04-07	0.0003439722	Africa
Africa|hCoV-19/Gambia/GC19-3145/2020|EPI ISL 561170|B.1.1|Gambia|2020-07-27	Africa|hCoV-19/South Africa/Tygerberg 11/2020|EPI ISL 464122|B.1.8|South Africa|2020-04-07	0.0003783901	Africa
Africa|hCoV-19/Gambia/GC19-3146/2020|EPI ISL 561171|B.1.5.12|Gambia|2020-07-27	Africa|hCoV-19/South Africa/Tygerberg 11/2020|EPI ISL 464122|B.1.8|South Africa|2020-04-07	0.0001733032	Africa
Africa|hCoV-19/Gambia/GC19-3165/2020|EPI ISL 561043|B.1.1.293|Gambia|2020-07-27	Africa|hCoV-19/South Africa/Tygerberg 11/2020|EPI ISL 464122|B.1.8|South Africa|2020-04-07	0.0002751473	Africa
Africa|hCoV-19/Gambia/GC19-3166/2020|EPI ISL 561044|B.1.5.12|Gambia|2020-07-27	Africa|hCoV-19/South Africa/Tygerberg 11/2020|EPI ISL 464122|B.1.8|South Africa|2020-04-07	0.0001732414	Africa
Africa|hCoV-19/Gambia/GC19-3189/2020|EPI ISL 561045|B.1.5|Gambia|2020-07-27	Africa|hCoV-19/South Africa/Tygerberg 11/2020|EPI ISL 464122|B.1.8|South Africa|2020-04-07	0.0001049901	Africa
Africa|hCoV-19/Gambia/GC19-3192/2020|EPI ISL 561046|B.1.5|Gambia|2020-07-27	Africa|hCoV-19/South Africa/Tygerberg 11/2020|EPI ISL 464122|B.1.8|South Africa|2020-04-07	0.0001386282	Africa
Africa|hCoV-19/Gambia/GC19-3193/2020|EPI ISL 561047|B.1.5.12|Gambia|2020-07-27	Africa|hCoV-19/South Africa/Tygerberg 11/2020|EPI ISL 464122|B.1.8|South Africa|2020-04-07	0.0001732354	Africa
Africa|hCoV-19/Gambia/GC19-3208/2020|EPI ISL 561048|B.1.5.12|Gambia|2020-07-27	Africa|hCoV-19/South Africa/Tygerberg 11/2020|EPI ISL 464122|B.1.8|South Africa|2020-04-07	0.0002425817	Africa
Africa|hCoV-19/Gambia/GC19-3209/2020|EPI ISL 561049|B.1.5.12|Gambia|2020-07-27	Africa|hCoV-19/South Africa/Tygerberg 11/2020|EPI ISL 464122|B.1.8|South Africa|2020-04-07	0.0001386046	Africa
Africa|hCoV-19/Gambia/GC19-3210/2020|EPI ISL 561050|B.1.5.12|Gambia|2020-07-27	Africa|hCoV-19/South Africa/Tygerberg 11/2020|EPI ISL 464122|B.1.8|South Africa|2020-04-07	0.0001412302	Africa
Africa|hCoV-19/Gambia/GC19-3214/2020|EPI ISL 561051|B.1.1.293|Gambia|2020-07-27	Africa|hCoV-19/South Africa/Tygerberg 11/2020|EPI ISL 464122|B.1.8|South Africa|2020-04-07	0.0001732768	Africa
Africa|hCoV-19/Gambia/GC19-3219/2020|EPI ISL 561052|B.1.5.12|Gambia|2020-07-27	Africa|hCoV-19/South Africa/Tygerberg 11/2020|EPI ISL 464122|B.1.8|South Africa|2020-04-07	0.0001719607	Africa
Africa|hCoV-19/Gambia/GC19-3246/2020|EPI ISL 561053|B.1.5.12|Gambia|2020-07-27	Africa|hCoV-19/South Africa/Tygerberg 11/2020|EPI ISL 464122|B.1.8|South Africa|2020-04-07	0.0001732570	Africa
Africa|hCoV-19/Gambia/GC19-3255/2020|EPI ISL 561054|B.1.177|Gambia|2020-07-27	Africa|hCoV-19/South Africa/Tygerberg 11/2020|EPI ISL 464122|B.1.8|South Africa|2020-04-07	0.0001039668	Africa
Africa|hCoV-19/Gambia/GC19-3266/2020|EPI ISL 561055|B.1.5|Gambia|2020-07-27	Africa|hCoV-19/South Africa/Tygerberg 11/2020|EPI ISL 464122|B.1.8|South Africa|2020-04-07	0.0000693025	Africa
Africa|hCoV-19/Gambia/GC19-3267/2020|EPI ISL 561056|B.1.5.12|Gambia|2020-07-27	Africa|hCoV-19/South Africa/Tygerberg 11/2020|EPI ISL 464122|B.1.8|South Africa|2020-04-07	0.0001039524	Africa
Africa|hCoV-19/Gambia/GC19-3278/2020|EPI ISL 561058|B.1.5.12|Gambia|2020-07-27	Africa|hCoV-19/South Africa/Tygerberg 11/2020|EPI ISL 464122|B.1.8|South Africa|2020-04-07	0.0001385868	Africa
Africa|hCoV-19/Gambia/GC19-3301/2020|EPI ISL 561059|B.1.5.12|Gambia|2020-07-27	Africa|hCoV-19/South Africa/Tygerberg 11/2020|EPI ISL 464122|B.1.8|South Africa|2020-04-07	0.0001386013	Africa
Africa|hCoV-19/Gambia/GC19-3317/2020|EPI ISL 561060|B.1.5|Gambia|2020-07-27	Africa|hCoV-19/South Africa/Tygerberg 11/2020|EPI ISL 464122|B.1.8|South Africa|2020-04-07	0.0001375954	Africa
Africa|hCoV-19/Gambia/GC19-3323/2020|EPI ISL 561061|B.1.5|Gambia|2020-07-27	Africa|hCoV-19/South Africa/Tygerberg 11/2020|EPI ISL 464122|B.1.8|South Africa|2020-04-07	0.0001039715	Africa
Africa|hCoV-19/Gambia/GC19-3358/2020|EPI ISL 561062|B.1.1.293|Gambia|2020-07-27	Africa|hCoV-19/South Africa/Tygerberg 11/2020|EPI ISL 464122|B.1.8|South Africa|2020-04-07	0.0003783772	Africa
Africa|hCoV-19/Gambia/GC19-3365/2020|EPI ISL 561063|B.1.5.12|Gambia|2020-07-27	Africa|hCoV-19/South Africa/Tygerberg 11/2020|EPI ISL 464122|B.1.8|South Africa|2020-04-07	0.0002079106	Africa
Africa|hCoV-19/Gambia/GC19-3373/2020|EPI ISL 561064|B.1.5|Gambia|2020-07-27	Africa|hCoV-19/South Africa/Tygerberg 11/2020|EPI ISL 464122|B.1.8|South Africa|2020-04-07	0.0000693025	Africa
Africa|hCoV-19/Gambia/GC19-3374/2020|EPI ISL 561065|B.1.5.12|Gambia|2020-07-27	Africa|hCoV-19/South Africa/Tygerberg 11/2020|EPI ISL 464122|B.1.8|South Africa|2020-04-07	0.0001732414	Africa
Africa|hCoV-19/Gambia/GC19-3375/2020|EPI ISL 561066|B.1.5.12|Gambia|2020-07-27	Africa|hCoV-19/South Africa/Tygerberg 11/2020|EPI ISL 464122|B.1.8|South Africa|2020-04-07	0.0001385869	Africa
Africa|hCoV-19/Gambia/GC19-3380/2020|EPI ISL 561067|B.1.5.12|Gambia|2020-07-27	Africa|hCoV-19/South Africa/Tygerberg 11/2020|EPI ISL 464122|B.1.8|South Africa|2020-04-07	0.0001732534	Africa
Africa|hCoV-19/Gambia/GC19-3381/2020|EPI ISL 561068|B.1.5.12|Gambia|2020-07-27	Africa|hCoV-19/South Africa/Tygerberg 11/2020|EPI ISL 464122|B.1.8|South Africa|2020-04-07	0.0003095409	Africa
Africa|hCoV-19/Gambia/GC19-3396/2020|EPI ISL 561069|B.1.5.12|Gambia|2020-07-27	Africa|hCoV-19/South Africa/Tygerberg 11/2020|EPI ISL 464122|B.1.8|South Africa|2020-04-07	0.0003095409	Africa
Africa|hCoV-19/Gambia/GC19-3398/2020|EPI ISL 561070|B.1.1.242|Gambia|2020-07-27	Africa|hCoV-19/South Africa/Tygerberg 11/2020|EPI ISL 464122|B.1.8|South Africa|2020-04-07	0.0004471822	Africa
Africa|hCoV-19/Gambia/GC19-3399/2020|EPI ISL 561172|B.1.5|Gambia|2020-07-27	Africa|hCoV-19/South Africa/Tygerberg 11/2020|EPI ISL 464122|B.1.8|South Africa|2020-04-07	0.0001719836	Africa
Africa|hCoV-19/Gambia/GC19-3400/2020|EPI ISL 561173|B.1.5|Gambia|2020-07-27	Africa|hCoV-19/South Africa/Tygerberg 11/2020|EPI ISL 464122|B.1.8|South Africa|2020-04-07	0.0001719623	Africa
Africa|hCoV-19/Gambia/GC19-3407/2020|EPI ISL 561174|B.1.1.242|Gambia|2020-07-27	Africa|hCoV-19/South Africa/Tygerberg 11/2020|EPI ISL 464122|B.1.8|South Africa|2020-04-07	0.0002063690	Africa
Africa|hCoV-19/Gambia/GC19-3411/2020|EPI ISL 561175|B.1.5.12|Gambia|2020-07-27	Africa|hCoV-19/South Africa/Tygerberg 11/2020|EPI ISL 464122|B.1.8|South Africa|2020-04-07	0.0002446525	Africa
Africa|hCoV-19/Gambia/GC19-3418/2020|EPI ISL 561176|B.1.1.242|Gambia|2020-07-27	Africa|hCoV-19/South Africa/Tygerberg 11/2020|EPI ISL 464122|B.1.8|South Africa|2020-04-07	0.0002751541	Africa
Africa|hCoV-19/Gambia/GC19-3429/2020|EPI ISL 561178|B.1.5.12|Gambia|2020-07-27	Africa|hCoV-19/South Africa/Tygerberg 11/2020|EPI ISL 464122|B.1.8|South Africa|2020-04-07	0.0001719369	Africa
Africa|hCoV-19/Gambia/GC19-3432/2020|EPI ISL 561179|B.1.5.12|Gambia|2020-07-27	Africa|hCoV-19/South Africa/Tygerberg 11/2020|EPI ISL 464122|B.1.8|South Africa|2020-04-07	0.0003465981	Africa
Africa|hCoV-19/Gambia/GC19-3438/2020|EPI ISL 561180|B.1.5.12|Gambia|2020-07-27	Africa|hCoV-19/South Africa/Tygerberg 11/2020|EPI ISL 464122|B.1.8|South Africa|2020-04-07	0.0003095591	Africa
Africa|hCoV-19/Gambia/GC19-3445/2020|EPI ISL 561181|B.1.5.12|Gambia|2020-07-27	Africa|hCoV-19/South Africa/Tygerberg 11/2020|EPI ISL 464122|B.1.8|South Africa|2020-04-07	0.0003783434	Africa
Africa|hCoV-19/Gambia/GC19-3448/2020|EPI ISL 561183|B.1.5|Gambia|2020-07-27	Africa|hCoV-19/South Africa/Tygerberg 11/2020|EPI ISL 464122|B.1.8|South Africa|2020-04-07	0.0001041121	Africa
Africa|hCoV-19/Gambia/GC19-3497/2020|EPI ISL 561184|B.1.5.12|Gambia|2020-07-27	Africa|hCoV-19/South Africa/Tygerberg 11/2020|EPI ISL 464122|B.1.8|South Africa|2020-04-07	0.0003095195	Africa
Africa|hCoV-19/Gambia/GC19-3503/2020|EPI ISL 561186|B.1.5.12|Gambia|2020-07-27	Africa|hCoV-19/South Africa/Tygerberg 11/2020|EPI ISL 464122|B.1.8|South Africa|2020-04-07	0.0002096538	Africa
Africa|hCoV-19/Gambia/GC19-3504/2020|EPI ISL 561187|B.1.5.12|Gambia|2020-07-27	Africa|hCoV-19/South Africa/Tygerberg 11/2020|EPI ISL 464122|B.1.8|South Africa|2020-04-07	0.0002772295	Africa
Africa|hCoV-19/Gambia/GC19-3505/2020|EPI ISL 561188|B.1.5.12|Gambia|2020-07-27	Africa|hCoV-19/South Africa/Tygerberg 11/2020|EPI ISL 464122|B.1.8|South Africa|2020-04-07	0.0002407416	Africa
Africa|hCoV-19/Gambia/GC19-3529/2020|EPI ISL 561191|B.1.5.12|Gambia|2020-07-27	Africa|hCoV-19/South Africa/Tygerberg 11/2020|EPI ISL 464122|B.1.8|South Africa|2020-04-07	0.0003095483	Africa
Africa|hCoV-19/Gambia/GC19-3530/2020|EPI ISL 561192|B.1.5.12|Gambia|2020-07-27	Africa|hCoV-19/South Africa/Tygerberg 11/2020|EPI ISL 464122|B.1.8|South Africa|2020-04-07	0.0001749932	Africa
Africa|hCoV-19/Gambia/GC19-3533/2020|EPI ISL 561193|B.1.1.293|Gambia|2020-07-27	Africa|hCoV-19/South Africa/Tygerberg 11/2020|EPI ISL 464122|B.1.8|South Africa|2020-04-07	0.0003095544	Africa
Africa|hCoV-19/Gambia/GC19-3535/2020|EPI ISL 561194|B.1.1.242|Gambia|2020-07-27	Africa|hCoV-19/South Africa/Tygerberg 11/2020|EPI ISL 464122|B.1.8|South Africa|2020-04-07	0.0003783823	Africa
Africa|hCoV-19/Gambia/GC19-3550/2020|EPI ISL 561195|B.1.5.12|Gambia|2020-07-27	Africa|hCoV-19/South Africa/Tygerberg 11/2020|EPI ISL 464122|B.1.8|South Africa|2020-04-07	0.0002407358	Africa
Africa|hCoV-19/Gambia/GC19-3565/2020|EPI ISL 561196|B.1.5.12|Gambia|2020-07-27	Africa|hCoV-19/South Africa/Tygerberg 11/2020|EPI ISL 464122|B.1.8|South Africa|2020-04-07	0.0002063286	Africa
Africa|hCoV-19/Gambia/GC19-3578/2020|EPI ISL 561197|B.1.5.12|Gambia|2020-07-27	Africa|hCoV-19/South Africa/Tygerberg 11/2020|EPI ISL 464122|B.1.8|South Africa|2020-04-07	0.0002408375	Africa
Africa|hCoV-19/Gambia/GC19-3629/2020|EPI ISL 561199|B.1.5.12|Gambia|2020-07-27	Africa|hCoV-19/South Africa/Tygerberg 11/2020|EPI ISL 464122|B.1.8|South Africa|2020-04-07	0.0003439567	Africa
Africa|hCoV-19/Gambia/GC19-3656/2020|EPI ISL 561201|B.1.5.12|Gambia|2020-07-27	Africa|hCoV-19/South Africa/Tygerberg 11/2020|EPI ISL 464122|B.1.8|South Africa|2020-04-07	0.0002407465	Africa
Africa|hCoV-19/Gambia/GC19-3659/2020|EPI ISL 561202|B.1.1|Gambia|2020-07-27	Africa|hCoV-19/South Africa/Tygerberg 11/2020|EPI ISL 464122|B.1.8|South Africa|2020-04-07	0.0002407705	Africa
Africa|hCoV-19/Gambia/GC19-3666/2020|EPI ISL 561204|B.1.5.12|Gambia|2020-07-27	Africa|hCoV-19/South Africa/Tygerberg 11/2020|EPI ISL 464122|B.1.8|South Africa|2020-04-07	0.0002774409	Africa
Africa|hCoV-19/Gambia/GC19-3769/2020|EPI ISL 561072|B.1.292|Gambia|2020-07-27	Africa|hCoV-19/South Africa/Tygerberg 11/2020|EPI ISL 464122|B.1.8|South Africa|2020-04-07	0.0002445892	Africa
Africa|hCoV-19/Gambia/GC19-3773/2020|EPI ISL 561073|B.1.5.12|Gambia|2020-07-27	Africa|hCoV-19/South Africa/Tygerberg 11/2020|EPI ISL 464122|B.1.8|South Africa|2020-04-07	0.0003095409	Africa
Africa|hCoV-19/Gambia/GC19-3774/2020|EPI ISL 561074|B.1.5.12|Gambia|2020-07-27	Africa|hCoV-19/South Africa/Tygerberg 11/2020|EPI ISL 464122|B.1.8|South Africa|2020-04-07	0.0002751417	Africa
Africa|hCoV-19/Gambia/GC19-3794/2020|EPI ISL 561078|B.1.5.12|Gambia|2020-07-27	Africa|hCoV-19/South Africa/Tygerberg 11/2020|EPI ISL 464122|B.1.8|South Africa|2020-04-07	0.0002795443	Africa
Africa|hCoV-19/Gambia/GC19-3796/2020|EPI ISL 561079|B.1.5.12|Gambia|2020-07-27	Africa|hCoV-19/South Africa/Tygerberg 11/2020|EPI ISL 464122|B.1.8|South Africa|2020-04-07	0.0003095260	Africa
Africa|hCoV-19/Gambia/GC19-3798/2020|EPI ISL 561080|B.1.1.242|Gambia|2020-07-27	Africa|hCoV-19/South Africa/Tygerberg 11/2020|EPI ISL 464122|B.1.8|South Africa|2020-04-07	0.0004169001	Africa
Africa|hCoV-19/Gambia/GC19-3799/2020|EPI ISL 561081|B.1.1.242|Gambia|2020-07-27	Africa|hCoV-19/South Africa/Tygerberg 11/2020|EPI ISL 464122|B.1.8|South Africa|2020-04-07	0.0004127566	Africa
Africa|hCoV-19/Gambia/GC19-3802/2020|EPI ISL 561082|B.1.5.12|Gambia|2020-07-27	Africa|hCoV-19/South Africa/Tygerberg 11/2020|EPI ISL 464122|B.1.8|South Africa|2020-04-07	0.0003439367	Africa
Africa|hCoV-19/Gambia/GC19-3805/2020|EPI ISL 561083|B.1.5.12|Gambia|2020-07-27	Africa|hCoV-19/South Africa/Tygerberg 11/2020|EPI ISL 464122|B.1.8|South Africa|2020-04-07	0.0002751351	Africa
Africa|hCoV-19/Gambia/GC19-3806/2020|EPI ISL 561084|B.1.1.293|Gambia|2020-07-27	Africa|hCoV-19/South Africa/Tygerberg 11/2020|EPI ISL 464122|B.1.8|South Africa|2020-04-07	0.0003095609	Africa
Africa|hCoV-19/Gambia/GC19-3807/2020|EPI ISL 561085|B.1.1.293|Gambia|2020-07-27	Africa|hCoV-19/South Africa/Tygerberg 11/2020|EPI ISL 464122|B.1.8|South Africa|2020-04-07	0.0003439909	Africa
Africa|hCoV-19/Gambia/GC19-3812/2020|EPI ISL 561086|B.1.1.293|Gambia|2020-07-27	Africa|hCoV-19/South Africa/Tygerberg 11/2020|EPI ISL 464122|B.1.8|South Africa|2020-04-07	0.0003791933	Africa
Africa|hCoV-19/Gambia/GC19-3813/2020|EPI ISL 561087|B.1.1.293|Gambia|2020-07-27	Africa|hCoV-19/South Africa/Tygerberg 11/2020|EPI ISL 464122|B.1.8|South Africa|2020-04-07	0.0003439790	Africa
Africa|hCoV-19/Gambia/GC19-3814/2020|EPI ISL 561088|B.1|Gambia|2020-07-27	Africa|hCoV-19/South Africa/Tygerberg 11/2020|EPI ISL 464122|B.1.8|South Africa|2020-04-07	0.0003783834	Africa
Africa|hCoV-19/Gambia/GC19-3816/2020|EPI ISL 561089|B.1.1.293|Gambia|2020-07-27	Africa|hCoV-19/South Africa/Tygerberg 11/2020|EPI ISL 464122|B.1.8|South Africa|2020-04-07	0.0002079220	Africa
Africa|hCoV-19/Gambia/GC19-3818/2020|EPI ISL 561090|B.1.1.293|Gambia|2020-07-27	Africa|hCoV-19/South Africa/Tygerberg 11/2020|EPI ISL 464122|B.1.8|South Africa|2020-04-07	0.0004127836	Africa
Africa|hCoV-19/Gambia/GC19-3820/2020|EPI ISL 561091|B.1.1.293|Gambia|2020-07-27	Africa|hCoV-19/South Africa/Tygerberg 11/2020|EPI ISL 464122|B.1.8|South Africa|2020-04-07	0.0003439790	Africa
Africa|hCoV-19/Gambia/GC19-3821/2020|EPI ISL 561092|B.1.5.12|Gambia|2020-07-27	Africa|hCoV-19/South Africa/Tygerberg 11/2020|EPI ISL 464122|B.1.8|South Africa|2020-04-07	0.0002099815	Africa
Africa|hCoV-19/Gambia/GC19-3822/2020|EPI ISL 561093|B.1.5.12|Gambia|2020-07-27	Africa|hCoV-19/South Africa/Tygerberg 11/2020|EPI ISL 464122|B.1.8|South Africa|2020-04-07	0.0003095407	Africa
Africa|hCoV-19/Gambia/GC19-3823/2020|EPI ISL 561094|B.1.5.12|Gambia|2020-07-27	Africa|hCoV-19/South Africa/Tygerberg 11/2020|EPI ISL 464122|B.1.8|South Africa|2020-04-07	0.0003118885	Africa
Africa|hCoV-19/Gambia/GC19-3835/2020|EPI ISL 561096|B.1.1.293|Gambia|2020-07-27	Africa|hCoV-19/South Africa/Tygerberg 11/2020|EPI ISL 464122|B.1.8|South Africa|2020-04-07	0.0003095717	Africa
Africa|hCoV-19/Gambia/GC19-3836/2020|EPI ISL 561097|B.1.5.12|Gambia|2020-07-27	Africa|hCoV-19/South Africa/Tygerberg 11/2020|EPI ISL 464122|B.1.8|South Africa|2020-04-07	0.0002751229	Africa
Africa|hCoV-19/Gambia/GC19-3839/2020|EPI ISL 561098|B.1.5.12|Gambia|2020-07-27	Africa|hCoV-19/South Africa/Tygerberg 11/2020|EPI ISL 464122|B.1.8|South Africa|2020-04-07	0.0002751295	Africa
Africa|hCoV-19/Gambia/GC19-3842/2020|EPI ISL 561099|B.1.1.293|Gambia|2020-07-27	Africa|hCoV-19/South Africa/Tygerberg 11/2020|EPI ISL 464122|B.1.8|South Africa|2020-04-07	0.0004127920	Africa
Africa|hCoV-19/Gambia/GC19-3846/2020|EPI ISL 561100|B.1.1.293|Gambia|2020-07-27	Africa|hCoV-19/South Africa/Tygerberg 11/2020|EPI ISL 464122|B.1.8|South Africa|2020-04-07	0.0003783848	Africa
Africa|hCoV-19/Gambia/GC19-3852/2020|EPI ISL 561101|B.1.5.12|Gambia|2020-07-27	Africa|hCoV-19/South Africa/Tygerberg 11/2020|EPI ISL 464122|B.1.8|South Africa|2020-04-07	0.0003145192	Africa
Africa|hCoV-19/Gambia/GC19-3854/2020|EPI ISL 561102|B.1.1.293|Gambia|2020-07-27	Africa|hCoV-19/South Africa/Tygerberg 11/2020|EPI ISL 464122|B.1.8|South Africa|2020-04-07	0.0004127920	Africa
Africa|hCoV-19/Gambia/GC192573/2020|EPI ISL 561115|B.1.5.12|Gambia|2020-07-21	Africa|hCoV-19/South Africa/Tygerberg 11/2020|EPI ISL 464122|B.1.8|South Africa|2020-04-07	0.0003095546	Africa
Africa|hCoV-19/Gambia/GC192576/2020|EPI ISL 561117|B.1.5.12|Gambia|2020-07-21	Africa|hCoV-19/South Africa/Tygerberg 11/2020|EPI ISL 464122|B.1.8|South Africa|2020-04-07	0.0002080741	Africa
Africa|hCoV-19/Gambia/GC192579/2020|EPI ISL 561118|B.1.5.12|Gambia|2020-07-21	Africa|hCoV-19/South Africa/Tygerberg 11/2020|EPI ISL 464122|B.1.8|South Africa|2020-04-07	0.0002080814	Africa
Africa|hCoV-19/Gambia/GC192602/2020|EPI ISL 561120|B.1.1.293|Gambia|2020-07-21	Africa|hCoV-19/South Africa/Tygerberg 11/2020|EPI ISL 464122|B.1.8|South Africa|2020-04-07	0.0004127837	Africa
Africa|hCoV-19/Gambia/GC192610/2020|EPI ISL 561121|B.1.1.293|Gambia|2020-07-21	Africa|hCoV-19/South Africa/Tygerberg 11/2020|EPI ISL 464122|B.1.8|South Africa|2020-04-07	0.0004127835	Africa
Africa|hCoV-19/Gambia/GC192751/2020|EPI ISL 561138|B.1.5.12|Gambia|2020-07-21	Africa|hCoV-19/South Africa/Tygerberg 11/2020|EPI ISL 464122|B.1.8|South Africa|2020-04-07	0.0003439638	Africa
Africa|hCoV-19/Gambia/GC192756/2020|EPI ISL 561139|B.1.5.12|Gambia|2020-07-22	Africa|hCoV-19/South Africa/Tygerberg 11/2020|EPI ISL 464122|B.1.8|South Africa|2020-04-07	0.0002751417	Africa
Africa|hCoV-19/Gambia/GC192772/2020|EPI ISL 561140|B.1.1|Gambia|2020-07-22	Africa|hCoV-19/South Africa/Tygerberg 11/2020|EPI ISL 464122|B.1.8|South Africa|2020-04-07	0.0003783771	Africa
Africa|hCoV-19/Gambia/GC192778/2020|EPI ISL 561141|B.1.1|Gambia|2020-07-22	Africa|hCoV-19/South Africa/Tygerberg 11/2020|EPI ISL 464122|B.1.8|South Africa|2020-04-07	0.0002751691	Africa
Africa|hCoV-19/Gambia/GC192781/2020|EPI ISL 561142|B.1.5.12|Gambia|2020-07-22	Africa|hCoV-19/South Africa/Tygerberg 11/2020|EPI ISL 464122|B.1.8|South Africa|2020-04-07	0.0003095409	Africa
Africa|hCoV-19/Gambia/GC192782/2020|EPI ISL 561143|B.1.5.12|Gambia|2020-07-22	Africa|hCoV-19/South Africa/Tygerberg 11/2020|EPI ISL 464122|B.1.8|South Africa|2020-04-07	0.0003095483	Africa
Africa|hCoV-19/Gambia/GC192786/2020|EPI ISL 561144|B.1.1.293|Gambia|2020-07-22	Africa|hCoV-19/South Africa/Tygerberg 11/2020|EPI ISL 464122|B.1.8|South Africa|2020-04-07	0.0003439637	Africa
Africa|hCoV-19/Gambia/GC192789/2020|EPI ISL 561145|B.1|Gambia|2020-07-22	Africa|hCoV-19/South Africa/Tygerberg 11/2020|EPI ISL 464122|B.1.8|South Africa|2020-04-07	0.0002407241	Africa
Africa|hCoV-19/Gambia/GC192811/2020|EPI ISL 561147|B.1.5.12|Gambia|2020-07-22	Africa|hCoV-19/South Africa/Tygerberg 11/2020|EPI ISL 464122|B.1.8|South Africa|2020-04-07	0.0002797593	Africa
Africa|hCoV-19/Gambia/GC192812/2020|EPI ISL 561148|B.1.1.293|Gambia|2020-07-22	Africa|hCoV-19/South Africa/Tygerberg 11/2020|EPI ISL 464122|B.1.8|South Africa|2020-04-07	0.0002751474	Africa
Africa|hCoV-19/Gambia/NPHL-038/2020|EPI ISL 561205|B.1.1|Gambia|2020	Africa|hCoV-19/South Africa/Tygerberg 11/2020|EPI ISL 464122|B.1.8|South Africa|2020-04-07	0.0004127935	Africa
Africa|hCoV-19/Gambia/NPHL-061/2020|EPI ISL 561206|B.1.5.12|Gambia|2020	Africa|hCoV-19/South Africa/Tygerberg 11/2020|EPI ISL 464122|B.1.8|South Africa|2020-04-07	0.0003783525	Africa
Africa|hCoV-19/Gambia/NPHL-1168/2020|EPI ISL 561212|B.1.5.12|Gambia|2020-06-27	Africa|hCoV-19/South Africa/Tygerberg 11/2020|EPI ISL 464122|B.1.8|South Africa|2020-04-07	0.0003783757	Africa
Africa|hCoV-19/Gambia/NPHL-1208/2020|EPI ISL 561213|B.1.5.12|Gambia|2020-06-30	Africa|hCoV-19/South Africa/Tygerberg 11/2020|EPI ISL 464122|B.1.8|South Africa|2020-04-07	0.0001386171	Africa
Africa|hCoV-19/Gambia/NPHL-1209/2020|EPI ISL 561214|B.1.5.12|Gambia|2020-06-30	Africa|hCoV-19/South Africa/Tygerberg 11/2020|EPI ISL 464122|B.1.8|South Africa|2020-04-07	0.0001048203	Africa
Africa|hCoV-19/Gambia/NPHL-1212/2020|EPI ISL 561215|B.1.5.12|Gambia|2020-06-30	Africa|hCoV-19/South Africa/Tygerberg 11/2020|EPI ISL 464122|B.1.8|South Africa|2020-04-07	0.0002407218	Africa
Africa|hCoV-19/Gambia/NPHL-1224/2020|EPI ISL 561217|B.1.1.293|Gambia|2020-06-30	Africa|hCoV-19/South Africa/Tygerberg 11/2020|EPI ISL 464122|B.1.8|South Africa|2020-04-07	0.0002518862	Africa
Africa|hCoV-19/Gambia/NPHL-1230/2020|EPI ISL 561218|B.1.5|Gambia|2020-06-30	Africa|hCoV-19/South Africa/Tygerberg 11/2020|EPI ISL 464122|B.1.8|South Africa|2020-04-07	0.0000692975	Africa
Africa|hCoV-19/Gambia/NPHL-1248/2020|EPI ISL 561222|B.1.5|Gambia|2020-07-01	Africa|hCoV-19/South Africa/Tygerberg 11/2020|EPI ISL 464122|B.1.8|South Africa|2020-04-07	0.0000692930	Africa
Africa|hCoV-19/Gambia/NPHL-1258/2020|EPI ISL 561223|B.1.292|Gambia|2020-07-02	Africa|hCoV-19/South Africa/Tygerberg 11/2020|EPI ISL 464122|B.1.8|South Africa|2020-04-07	0.0002063329	Africa
Africa|hCoV-19/Gambia/NPHL-1422/2020|EPI ISL 561228|B.1.5|Gambia|2020-07-04	Africa|hCoV-19/South Africa/Tygerberg 11/2020|EPI ISL 464122|B.1.8|South Africa|2020-04-07	0.0001070338	Africa
Africa|hCoV-19/Gambia/NPHL-1424/2020|EPI ISL 561229|B.1.292|Gambia|2020-07-04	Africa|hCoV-19/South Africa/Tygerberg 11/2020|EPI ISL 464122|B.1.8|South Africa|2020-04-07	0.0002063966	Africa
Africa|hCoV-19/Gambia/NPHL-1446/2020|EPI ISL 561230|B.1.5|Gambia|2020-07-04	Africa|hCoV-19/South Africa/Tygerberg 11/2020|EPI ISL 464122|B.1.8|South Africa|2020-04-07	0.0000692930	Africa
Africa|hCoV-19/Gambia/NPHL-1477/2020|EPI ISL 561231|B.1.5|Gambia|2020	Africa|hCoV-19/South Africa/Tygerberg 11/2020|EPI ISL 464122|B.1.8|South Africa|2020-04-07	0.0000709947	Africa
Africa|hCoV-19/Gambia/NPHL-1514/2020|EPI ISL 561232|B.1.1|Gambia|2020	Africa|hCoV-19/South Africa/Tygerberg 11/2020|EPI ISL 464122|B.1.8|South Africa|2020-04-07	0.0003095471	Africa
Africa|hCoV-19/Gambia/NPHL-1641/2020|EPI ISL 561235|B.1.292|Gambia|2020-07-31	Africa|hCoV-19/South Africa/Tygerberg 11/2020|EPI ISL 464122|B.1.8|South Africa|2020-04-07	0.0002475439	Africa
Africa|hCoV-19/Gambia/NPHL-1645/2020|EPI ISL 561236|B.1.1.293|Gambia|2020-08-04	Africa|hCoV-19/South Africa/Tygerberg 11/2020|EPI ISL 464122|B.1.8|South Africa|2020-04-07	0.0002407678	Africa
Africa|hCoV-19/Gambia/NPHL-1711/2020|EPI ISL 561237|B.1.1.293|Gambia|2020-08-04	Africa|hCoV-19/South Africa/Tygerberg 11/2020|EPI ISL 464122|B.1.8|South Africa|2020-04-07	0.0002751474	Africa
Africa|hCoV-19/Gambia/NPHL-1746/2020|EPI ISL 561238|B.1.1|Gambia|2020-07-20	Africa|hCoV-19/South Africa/Tygerberg 11/2020|EPI ISL 464122|B.1.8|South Africa|2020-04-07	0.0002063803	Africa
Africa|hCoV-19/Gambia/NPHL-1921/2020|EPI ISL 561239|B.1.1|Gambia|2020	Africa|hCoV-19/South Africa/Tygerberg 11/2020|EPI ISL 464122|B.1.8|South Africa|2020-04-07	0.0003783771	Africa
Africa|hCoV-19/Gambia/NPHL-1968/2020|EPI ISL 561240|B.1.1|Gambia|2020-07-16	Africa|hCoV-19/South Africa/Tygerberg 11/2020|EPI ISL 464122|B.1.8|South Africa|2020-04-07	0.0003783771	Africa
Africa|hCoV-19/Gambia/NPHL-2037/2020|EPI ISL 561241|B.1.1|Gambia|2020-07-15	Africa|hCoV-19/South Africa/Tygerberg 11/2020|EPI ISL 464122|B.1.8|South Africa|2020-04-07	0.0003439839	Africa
Africa|hCoV-19/Gambia/NPHL-2268/2020|EPI ISL 561242|B.1.1|Gambia|2020	Africa|hCoV-19/South Africa/Tygerberg 11/2020|EPI ISL 464122|B.1.8|South Africa|2020-04-07	0.0001723813	Africa
Africa|hCoV-19/Gambia/NPHL-2344/2020|EPI ISL 561243|B.1.292|Gambia|2020	Africa|hCoV-19/South Africa/Tygerberg 11/2020|EPI ISL 464122|B.1.8|South Africa|2020-04-07	0.0002751463	Africa
Africa|hCoV-19/Gambia/NPHL-2374/2020|EPI ISL 561244|B.1.5.12|Gambia|2020	Africa|hCoV-19/South Africa/Tygerberg 11/2020|EPI ISL 464122|B.1.8|South Africa|2020-04-07	0.0002407300	Africa
Africa|hCoV-19/Gambia/NPHL-242/2020|EPI ISL 561245|B.1.5|Gambia|2020	Africa|hCoV-19/South Africa/Tygerberg 11/2020|EPI ISL 464122|B.1.8|South Africa|2020-04-07	0.0000687783	Africa
Africa|hCoV-19/Gambia/NPHL-243/2020|EPI ISL 561246|B.1.5|Gambia|2020	Africa|hCoV-19/South Africa/Tygerberg 11/2020|EPI ISL 464122|B.1.8|South Africa|2020-04-07	0.0001397892	Africa
Africa|hCoV-19/Gambia/NPHL-244/2020|EPI ISL 561247|B.1.1.293|Gambia|2020	Africa|hCoV-19/South Africa/Tygerberg 11/2020|EPI ISL 464122|B.1.8|South Africa|2020-04-07	0.0003123147	Africa
Africa|hCoV-19/Gambia/NPHL-2443/2020|EPI ISL 561248|B.1.5.12|Gambia|2020	Africa|hCoV-19/South Africa/Tygerberg 11/2020|EPI ISL 464122|B.1.8|South Africa|2020-04-07	0.0002407214	Africa
Africa|hCoV-19/Gambia/NPHL-2444/2020|EPI ISL 561249|B.1.292|Gambia|2020-07-21	Africa|hCoV-19/South Africa/Tygerberg 11/2020|EPI ISL 464122|B.1.8|South Africa|2020-04-07	0.0002407266	Africa
Africa|hCoV-19/Gambia/NPHL-2446/2020|EPI ISL 561250|B.1.1|Gambia|2020	Africa|hCoV-19/South Africa/Tygerberg 11/2020|EPI ISL 464122|B.1.8|South Africa|2020-04-07	0.0003850646	Africa
Africa|hCoV-19/Gambia/NPHL-245/2020|EPI ISL 561251|B.1.1|Gambia|2020	Africa|hCoV-19/South Africa/Tygerberg 11/2020|EPI ISL 464122|B.1.8|South Africa|2020-04-07	0.0002079320	Africa
Africa|hCoV-19/Gambia/NPHL-2457/2020|EPI ISL 561252|B.1.1|Gambia|2020-07-21	Africa|hCoV-19/South Africa/Tygerberg 11/2020|EPI ISL 464122|B.1.8|South Africa|2020-04-07	0.0003850511	Africa
Africa|hCoV-19/Gambia/NPHL-2458/2020|EPI ISL 561253|B.1.292|Gambia|2020-07-21	Africa|hCoV-19/South Africa/Tygerberg 11/2020|EPI ISL 464122|B.1.8|South Africa|2020-04-07	0.0002450574	Africa
Africa|hCoV-19/Gambia/NPHL-2463/2020|EPI ISL 561254|B.1.1|Gambia|2020	Africa|hCoV-19/South Africa/Tygerberg 11/2020|EPI ISL 464122|B.1.8|South Africa|2020-04-07	0.0003889854	Africa
Africa|hCoV-19/Gambia/NPHL-2465/2020|EPI ISL 561255|B.1.1|Gambia|2020-07-21	Africa|hCoV-19/South Africa/Tygerberg 11/2020|EPI ISL 464122|B.1.8|South Africa|2020-04-07	0.0003850780	Africa
Africa|hCoV-19/Gambia/NPHL-2469/2020|EPI ISL 561256|B.1.5.12|Gambia|2020-07-21	Africa|hCoV-19/South Africa/Tygerberg 11/2020|EPI ISL 464122|B.1.8|South Africa|2020-04-07	0.0002799970	Africa
Africa|hCoV-19/Gambia/NPHL-247/2020|EPI ISL 561257|B.1.1.293|Gambia|2020	Africa|hCoV-19/South Africa/Tygerberg 11/2020|EPI ISL 464122|B.1.8|South Africa|2020-04-07	0.0003095651	Africa
Africa|hCoV-19/Gambia/NPHL-2470/2020|EPI ISL 561258|B.1.1|Gambia|2020-07-21	Africa|hCoV-19/South Africa/Tygerberg 11/2020|EPI ISL 464122|B.1.8|South Africa|2020-04-07	0.0003850646	Africa
Africa|hCoV-19/Gambia/NPHL-2472/2020|EPI ISL 561259|B.1.5.12|Gambia|2020-07-21	Africa|hCoV-19/South Africa/Tygerberg 11/2020|EPI ISL 464122|B.1.8|South Africa|2020-04-07	0.0001049852	Africa
Africa|hCoV-19/Gambia/NPHL-2473/2020|EPI ISL 561260|B.1.5.12|Gambia|2020-07-21	Africa|hCoV-19/South Africa/Tygerberg 11/2020|EPI ISL 464122|B.1.8|South Africa|2020-04-07	0.0003783808	Africa
Africa|hCoV-19/Gambia/NPHL-2478/2020|EPI ISL 561261|B.1.5.12|Gambia|2020-07-21	Africa|hCoV-19/South Africa/Tygerberg 11/2020|EPI ISL 464122|B.1.8|South Africa|2020-04-07	0.0002121469	Africa
Africa|hCoV-19/Gambia/NPHL-2497/2020|EPI ISL 561262|B.1.1.242|Gambia|2020-07-21	Africa|hCoV-19/South Africa/Tygerberg 11/2020|EPI ISL 464122|B.1.8|South Africa|2020-04-07	0.0003536045	Africa
Africa|hCoV-19/Gambia/NPHL-2504/2020|EPI ISL 561264|B.1.5.12|Gambia|2020-07-23	Africa|hCoV-19/South Africa/Tygerberg 11/2020|EPI ISL 464122|B.1.8|South Africa|2020-04-07	0.0003818624	Africa
Africa|hCoV-19/Gambia/NPHL-2514/2020|EPI ISL 561265|B.1.5.12|Gambia|2020-07-21	Africa|hCoV-19/South Africa/Tygerberg 11/2020|EPI ISL 464122|B.1.8|South Africa|2020-04-07	0.0003150207	Africa
Africa|hCoV-19/Gambia/NPHL-2521/2020|EPI ISL 561266|B.1.5.12|Gambia|2020-07-23	Africa|hCoV-19/South Africa/Tygerberg 11/2020|EPI ISL 464122|B.1.8|South Africa|2020-04-07	0.0003150077	Africa
Africa|hCoV-19/Gambia/NPHL-2522/2020|EPI ISL 561267|B.1.1.293|Gambia|2020-07-22	Africa|hCoV-19/South Africa/Tygerberg 11/2020|EPI ISL 464122|B.1.8|South Africa|2020-04-07	0.0003500550	Africa
Africa|hCoV-19/Gambia/NPHL-2524/2020|EPI ISL 561268|B.1.1|Gambia|2020-07-24	Africa|hCoV-19/South Africa/Tygerberg 11/2020|EPI ISL 464122|B.1.8|South Africa|2020-04-07	0.0003439838	Africa
Africa|hCoV-19/Gambia/NPHL-2529/2020|EPI ISL 561269|B.1.1.293|Gambia|2020-07-21	Africa|hCoV-19/South Africa/Tygerberg 11/2020|EPI ISL 464122|B.1.8|South Africa|2020-04-07	0.0003150142	Africa
Africa|hCoV-19/Gambia/NPHL-253/2020|EPI ISL 561270|B.1.1.293|Gambia|2020	Africa|hCoV-19/South Africa/Tygerberg 11/2020|EPI ISL 464122|B.1.8|South Africa|2020-04-07	0.0003439565	Africa
Africa|hCoV-19/Gambia/NPHL-2537/2020|EPI ISL 561271|B.1.1|Gambia|2020	Africa|hCoV-19/South Africa/Tygerberg 11/2020|EPI ISL 464122|B.1.8|South Africa|2020-04-07	0.0004193999	Africa
Africa|hCoV-19/Gambia/NPHL-2538/2020|EPI ISL 561272|B.1.5.12|Gambia|2020-07-21	Africa|hCoV-19/South Africa/Tygerberg 11/2020|EPI ISL 464122|B.1.8|South Africa|2020-04-07	0.0002799941	Africa
Africa|hCoV-19/Gambia/NPHL-2550/2020|EPI ISL 561274|B.1.292|Gambia|2020-07-21	Africa|hCoV-19/South Africa/Tygerberg 11/2020|EPI ISL 464122|B.1.8|South Africa|2020-04-07	0.0002099860	Africa
Africa|hCoV-19/Gambia/NPHL-2554/2020|EPI ISL 561275|B.1.5.12|Gambia|2020	Africa|hCoV-19/South Africa/Tygerberg 11/2020|EPI ISL 464122|B.1.8|South Africa|2020-04-07	0.0002099963	Africa
Africa|hCoV-19/Gambia/NPHL-2555/2020|EPI ISL 561276|B.1.1|Gambia|2020-07-21	Africa|hCoV-19/South Africa/Tygerberg 11/2020|EPI ISL 464122|B.1.8|South Africa|2020-04-07	0.0003537194	Africa
Africa|hCoV-19/Gambia/NPHL-256/2020|EPI ISL 561277|B.1.1.293|Gambia|2020	Africa|hCoV-19/South Africa/Tygerberg 11/2020|EPI ISL 464122|B.1.8|South Africa|2020-04-07	0.0002407653	Africa
Africa|hCoV-19/Gambia/NPHL-2560/2020|EPI ISL 561278|B.1.1|Gambia|2020	Africa|hCoV-19/South Africa/Tygerberg 11/2020|EPI ISL 464122|B.1.8|South Africa|2020-04-07	0.0003850511	Africa
Africa|hCoV-19/Gambia/NPHL-2567/2020|EPI ISL 561279|B.1|Gambia|2020	Africa|hCoV-19/South Africa/Tygerberg 11/2020|EPI ISL 464122|B.1.8|South Africa|2020-04-07	0.0004128086	Africa
Africa|hCoV-19/Gambia/NPHL-2573/2020|EPI ISL 561280|B.1.1.293|Gambia|2020	Africa|hCoV-19/South Africa/Tygerberg 11/2020|EPI ISL 464122|B.1.8|South Africa|2020-04-07	0.0002100058	Africa
Africa|hCoV-19/Gambia/NPHL-2586/2020|EPI ISL 561281|B.1.5.12|Gambia|2020-07-23	Africa|hCoV-19/South Africa/Tygerberg 11/2020|EPI ISL 464122|B.1.8|South Africa|2020-04-07	0.0002121116	Africa
Africa|hCoV-19/Gambia/NPHL-2588/2020|EPI ISL 561282|B.1.1|Gambia|2020	Africa|hCoV-19/South Africa/Tygerberg 11/2020|EPI ISL 464122|B.1.8|South Africa|2020-04-07	0.0004127833	Africa
Africa|hCoV-19/Gambia/NPHL-2615/2020|EPI ISL 561283|B.1.1.293|Gambia|2020-08-18	Africa|hCoV-19/South Africa/Tygerberg 11/2020|EPI ISL 464122|B.1.8|South Africa|2020-04-07	0.0003439567	Africa
Africa|hCoV-19/Gambia/NPHL-2626/2020|EPI ISL 561284|B.1.1.293|Gambia|2020	Africa|hCoV-19/South Africa/Tygerberg 11/2020|EPI ISL 464122|B.1.8|South Africa|2020-04-07	0.0002407680	Africa
Africa|hCoV-19/Gambia/NPHL-2640/2020|EPI ISL 561285|B.1.5.12|Gambia|2020-06-17	Africa|hCoV-19/South Africa/Tygerberg 11/2020|EPI ISL 464122|B.1.8|South Africa|2020-04-07	0.0002063378	Africa
Africa|hCoV-19/Gambia/NPHL-266/2020|EPI ISL 561286|B.1.5.12|Gambia|2020	Africa|hCoV-19/South Africa/Tygerberg 11/2020|EPI ISL 464122|B.1.8|South Africa|2020-04-07	0.0002800097	Africa
Africa|hCoV-19/Gambia/NPHL-2706/2020|EPI ISL 561287|B.1.292|Gambia|2020	Africa|hCoV-19/South Africa/Tygerberg 11/2020|EPI ISL 464122|B.1.8|South Africa|2020-04-07	0.0002407265	Africa
Africa|hCoV-19/Gambia/NPHL-2712/2020|EPI ISL 561288|B.1.5.12|Gambia|2020-08-03	Africa|hCoV-19/South Africa/Tygerberg 11/2020|EPI ISL 464122|B.1.8|South Africa|2020-04-07	0.0003095546	Africa
Africa|hCoV-19/Gambia/NPHL-2727/2020|EPI ISL 561289|B.1.5.12|Gambia|2020-08-04	Africa|hCoV-19/South Africa/Tygerberg 11/2020|EPI ISL 464122|B.1.8|South Africa|2020-04-07	0.0003095409	Africa
Africa|hCoV-19/Gambia/NPHL-2729/2020|EPI ISL 561290|B.1.1|Gambia|2020-07-23	Africa|hCoV-19/South Africa/Tygerberg 11/2020|EPI ISL 464122|B.1.8|South Africa|2020-04-07	0.0003783771	Africa
Africa|hCoV-19/Gambia/NPHL-2736/2020|EPI ISL 561291|B.1.1.242|Gambia|2020-07-25	Africa|hCoV-19/South Africa/Tygerberg 11/2020|EPI ISL 464122|B.1.8|South Africa|2020-04-07	0.0004127750	Africa
Africa|hCoV-19/Gambia/NPHL-2759/2020|EPI ISL 561292|B.1.5.12|Gambia|2020-08-07	Africa|hCoV-19/South Africa/Tygerberg 11/2020|EPI ISL 464122|B.1.8|South Africa|2020-04-07	0.0002751662	Africa
Africa|hCoV-19/Gambia/NPHL-2762/2020|EPI ISL 561293|B.1.5.12|Gambia|2020-07-25	Africa|hCoV-19/South Africa/Tygerberg 11/2020|EPI ISL 464122|B.1.8|South Africa|2020-04-07	0.0003439484	Africa
Africa|hCoV-19/Gambia/NPHL-2767/2020|EPI ISL 561294|B.1.1.293|Gambia|2020-07-25	Africa|hCoV-19/South Africa/Tygerberg 11/2020|EPI ISL 464122|B.1.8|South Africa|2020-04-07	0.0003783693	Africa
Africa|hCoV-19/Gambia/NPHL-2768/2020|EPI ISL 561295|B.1.1.293|Gambia|2020-07-27	Africa|hCoV-19/South Africa/Tygerberg 11/2020|EPI ISL 464122|B.1.8|South Africa|2020-04-07	0.0003095546	Africa
Africa|hCoV-19/Gambia/NPHL-277/2020|EPI ISL 561296|B.1.5.12|Gambia|2020	Africa|hCoV-19/South Africa/Tygerberg 11/2020|EPI ISL 464122|B.1.8|South Africa|2020-04-07	0.0003095483	Africa
Africa|hCoV-19/Gambia/NPHL-2785/2020|EPI ISL 561297|B.1.1.242|Gambia|2020-07-27	Africa|hCoV-19/South Africa/Tygerberg 11/2020|EPI ISL 464122|B.1.8|South Africa|2020-04-07	0.0003439615	Africa
Africa|hCoV-19/Gambia/NPHL-2790/2020|EPI ISL 561298|B.1.1.293|Gambia|2020	Africa|hCoV-19/South Africa/Tygerberg 11/2020|EPI ISL 464122|B.1.8|South Africa|2020-04-07	0.0003783771	Africa
Africa|hCoV-19/Gambia/NPHL-2825/2020|EPI ISL 561299|B.1.5.12|Gambia|2020	Africa|hCoV-19/South Africa/Tygerberg 11/2020|EPI ISL 464122|B.1.8|South Africa|2020-04-07	0.0003095122	Africa
Africa|hCoV-19/Gambia/NPHL-287/2020|EPI ISL 561300|B.1.1.293|Gambia|2020	Africa|hCoV-19/South Africa/Tygerberg 11/2020|EPI ISL 464122|B.1.8|South Africa|2020-04-07	0.0003439755	Africa
Africa|hCoV-19/Gambia/NPHL-2889/2020|EPI ISL 561301|B.1.5.12|Gambia|2020	Africa|hCoV-19/South Africa/Tygerberg 11/2020|EPI ISL 464122|B.1.8|South Africa|2020-04-07	0.0003502475	Africa
Africa|hCoV-19/Gambia/NPHL-2892/2020|EPI ISL 561302|B.1.5.12|Gambia|2020-09-07	Africa|hCoV-19/South Africa/Tygerberg 11/2020|EPI ISL 464122|B.1.8|South Africa|2020-04-07	0.0003502475	Africa
Africa|hCoV-19/Gambia/NPHL-290/2020|EPI ISL 561303|B.1.1.293|Gambia|2020	Africa|hCoV-19/South Africa/Tygerberg 11/2020|EPI ISL 464122|B.1.8|South Africa|2020-04-07	0.0003095545	Africa
Africa|hCoV-19/Gambia/NPHL-2909/2020|EPI ISL 561304|B.1.1.293|Gambia|2020-07-26	Africa|hCoV-19/South Africa/Tygerberg 11/2020|EPI ISL 464122|B.1.8|South Africa|2020-04-07	0.0003439720	Africa
Africa|hCoV-19/Gambia/NPHL-2984/2020|EPI ISL 561307|B.1.1.293|Gambia|2020	Africa|hCoV-19/South Africa/Tygerberg 11/2020|EPI ISL 464122|B.1.8|South Africa|2020-04-07	0.0003783939	Africa
Africa|hCoV-19/Gambia/NPHL-299/2020|EPI ISL 561308|B.1.1.293|Gambia|2020	Africa|hCoV-19/South Africa/Tygerberg 11/2020|EPI ISL 464122|B.1.8|South Africa|2020-04-07	0.0003439637	Africa
Africa|hCoV-19/Gambia/NPHL-3047/2020|EPI ISL 561309|B.1.5.12|Gambia|2020-07-28	Africa|hCoV-19/South Africa/Tygerberg 11/2020|EPI ISL 464122|B.1.8|South Africa|2020-04-07	0.0003473285	Africa
Africa|hCoV-19/Gambia/NPHL-3055/2020|EPI ISL 561310|B.1.5.12|Gambia|2020-07-17	Africa|hCoV-19/South Africa/Tygerberg 11/2020|EPI ISL 464122|B.1.8|South Africa|2020-04-07	0.0003439483	Africa
Africa|hCoV-19/Gambia/NPHL-3062/2020|EPI ISL 561311|B.1.5.12|Gambia|2020	Africa|hCoV-19/South Africa/Tygerberg 11/2020|EPI ISL 464122|B.1.8|South Africa|2020-04-07	0.0003473285	Africa
Africa|hCoV-19/Gambia/NPHL-3079/2020|EPI ISL 561312|B.1.5.12|Gambia|2020-07-27	Africa|hCoV-19/South Africa/Tygerberg 11/2020|EPI ISL 464122|B.1.8|South Africa|2020-04-07	0.0003502475	Africa
Africa|hCoV-19/Gambia/NPHL-3206/2020|EPI ISL 561313|B.1.1.293|Gambia|2020	Africa|hCoV-19/South Africa/Tygerberg 11/2020|EPI ISL 464122|B.1.8|South Africa|2020-04-07	0.0004127933	Africa
Africa|hCoV-19/Gambia/NPHL-3254/2020|EPI ISL 561315|B.1.5.12|Gambia|2020-07-28	Africa|hCoV-19/South Africa/Tygerberg 11/2020|EPI ISL 464122|B.1.8|South Africa|2020-04-07	0.0003468107	Africa
Africa|hCoV-19/Gambia/NPHL-3281/2020|EPI ISL 561316|B.1.1|Gambia|2020-07-28	Africa|hCoV-19/South Africa/Tygerberg 11/2020|EPI ISL 464122|B.1.8|South Africa|2020-04-07	0.0004636021	Africa
Africa|hCoV-19/Gambia/NPHL-483B/2020|EPI ISL 561318|B.1.1|Gambia|2020	Africa|hCoV-19/South Africa/Tygerberg 11/2020|EPI ISL 464122|B.1.8|South Africa|2020-04-07	0.0004635988	Africa
Africa|hCoV-19/Gambia/NPHL-704/2020|EPI ISL 561320|B.1.1.293|Gambia|2020	Africa|hCoV-19/South Africa/Tygerberg 11/2020|EPI ISL 464122|B.1.8|South Africa|2020-04-07	0.0005602802	Africa
Africa|hCoV-19/Gambia/NPHL-737/2020|EPI ISL 561323|B.1.1.293|Gambia|2020	Africa|hCoV-19/South Africa/Tygerberg 11/2020|EPI ISL 464122|B.1.8|South Africa|2020-04-07	0.0002799998	Africa
Africa|hCoV-19/Gambia/NPHL-748/2020|EPI ISL 561324|B.1.1|Gambia|2020	Africa|hCoV-19/South Africa/Tygerberg 11/2020|EPI ISL 464122|B.1.8|South Africa|2020-04-07	0.0003439837	Africa
Africa|hCoV-19/Gambia/NPHL-758/2020|EPI ISL 561326|B.1.1.293|Gambia|2020	Africa|hCoV-19/South Africa/Tygerberg 11/2020|EPI ISL 464122|B.1.8|South Africa|2020-04-07	0.0001762922	Africa
Africa|hCoV-19/Gambia/NPHL-760/2020|EPI ISL 561327|B.1.5|Gambia|2020	Africa|hCoV-19/South Africa/Tygerberg 11/2020|EPI ISL 464122|B.1.8|South Africa|2020-04-07	0.0001039569	Africa
Africa|hCoV-19/Gambia/NPHL-790/2020|EPI ISL 561329|B.1.5|Gambia|2020	Africa|hCoV-19/South Africa/Tygerberg 11/2020|EPI ISL 464122|B.1.8|South Africa|2020-04-07	0.0000698836	Africa
Africa|hCoV-19/Gambia/NPHL-923/2020|EPI ISL 561330|B.1.5.12|Gambia|2020	Africa|hCoV-19/South Africa/Tygerberg 11/2020|EPI ISL 464122|B.1.8|South Africa|2020-04-07	0.0002407383	Africa
Africa|hCoV-19/Gambia/NPHL-930/2020|EPI ISL 561331|B.1.5|Gambia|2020	Africa|hCoV-19/South Africa/Tygerberg 11/2020|EPI ISL 464122|B.1.8|South Africa|2020-04-07	0.0001048287	Africa
Africa|hCoV-19/Gambia/NPHL-941/2020|EPI ISL 561332|B.1.5.12|Gambia|2020	Africa|hCoV-19/South Africa/Tygerberg 11/2020|EPI ISL 464122|B.1.8|South Africa|2020-04-07	0.0002407217	Africa
Africa|hCoV-19/Gambia/NPHL-956/2020|EPI ISL 561334|B.1.5.12|Gambia|2020	Africa|hCoV-19/South Africa/Tygerberg 11/2020|EPI ISL 464122|B.1.8|South Africa|2020-04-07	0.0002795443	Africa
Africa|hCoV-19/Ghana/1651 S3/2020|EPI ISL 422387|A.11|Ghana|2020-03-25	Africa|hCoV-19/South Africa/Tygerberg 11/2020|EPI ISL 464122|B.1.8|South Africa|2020-04-07	0.0003905508	Africa
Africa|hCoV-19/Ghana/1659 S14/2020|EPI ISL 422405|B.1.220|Ghana|2020-03-25	Africa|hCoV-19/South Africa/Tygerberg 11/2020|EPI ISL 464122|B.1.8|South Africa|2020-04-07	0.0001422527	Africa
Africa|hCoV-19/Ghana/2230 S4/2020|EPI ISL 422390|B.40|Ghana|2020-03-25	Africa|hCoV-19/South Africa/Tygerberg 11/2020|EPI ISL 464122|B.1.8|South Africa|2020-04-07	0.0003452504	Africa
Africa|hCoV-19/Ghana/2333 S5/2020|EPI ISL 422394|B.1.3|Ghana|2020-03-27	Africa|hCoV-19/South Africa/Tygerberg 11/2020|EPI ISL 464122|B.1.8|South Africa|2020-04-07	0.0002087152	Africa
Africa|hCoV-19/Ghana/2573 S27/2020|EPI ISL 515082|A|Ghana|2020-03-29	Africa|hCoV-19/South Africa/Tygerberg 11/2020|EPI ISL 464122|B.1.8|South Africa|2020-04-07	0.0005193051	Africa
Africa|hCoV-19/Ghana/2666 S32/2020|EPI ISL 515083|A|Ghana|2020-03-27	Africa|hCoV-19/South Africa/Tygerberg 11/2020|EPI ISL 464122|B.1.8|South Africa|2020-04-07	0.0000700574	Africa
Africa|hCoV-19/Ghana/2709 S25/2020|EPI ISL 515084|B.1|Ghana|2020-03-28	Africa|hCoV-19/South Africa/Tygerberg 11/2020|EPI ISL 464122|B.1.8|South Africa|2020-04-07	0.0002409752	Africa
Africa|hCoV-19/Ghana/2828 S6/2020|EPI ISL 422397|A.11|Ghana|2020-03-29	Africa|hCoV-19/South Africa/Tygerberg 11/2020|EPI ISL 464122|B.1.8|South Africa|2020-04-07	0.0005188792	Africa
Africa|hCoV-19/Ghana/2852 S30/2020|EPI ISL 515085|B.6|Ghana|2020-03-28	Africa|hCoV-19/South Africa/Tygerberg 11/2020|EPI ISL 464122|B.1.8|South Africa|2020-04-07	0.0001749871	Africa
Africa|hCoV-19/Ghana/2914 S8/2020|EPI ISL 422399|B.1.1|Ghana|2020-03-30	Africa|hCoV-19/South Africa/Tygerberg 11/2020|EPI ISL 464122|B.1.8|South Africa|2020-04-07	0.0002112954	Africa
Africa|hCoV-19/Ghana/34927 S20/2020|EPI ISL 515086|A.11|Ghana|2020-05-23	Africa|hCoV-19/South Africa/Tygerberg 11/2020|EPI ISL 464122|B.1.8|South Africa|2020-04-07	0.0003810689	Africa
Africa|hCoV-19/Ghana/34928 S21/2020|EPI ISL 515087|A.11|Ghana|2020-05-23	Africa|hCoV-19/South Africa/Tygerberg 11/2020|EPI ISL 464122|B.1.8|South Africa|2020-04-07	0.0005199655	Africa
Africa|hCoV-19/Ghana/34980 S22/2020|EPI ISL 515088|B.1.1|Ghana|2020-05-23	Africa|hCoV-19/South Africa/Tygerberg 11/2020|EPI ISL 464122|B.1.8|South Africa|2020-04-07	0.0002111490	Africa
Africa|hCoV-19/Ghana/34983 S40/2020|EPI ISL 515089|B.1.1|Ghana|2020-05-23	Africa|hCoV-19/South Africa/Tygerberg 11/2020|EPI ISL 464122|B.1.8|South Africa|2020-04-07	0.0002772034	Africa
Africa|hCoV-19/Ghana/35012 S17/2020|EPI ISL 515090|B.1.1|Ghana|2020-05-23	Africa|hCoV-19/South Africa/Tygerberg 11/2020|EPI ISL 464122|B.1.8|South Africa|2020-04-07	0.0002751634	Africa
Africa|hCoV-19/Ghana/35019 S18/2020|EPI ISL 515091|B.1.1|Ghana|2020-05-23	Africa|hCoV-19/South Africa/Tygerberg 11/2020|EPI ISL 464122|B.1.8|South Africa|2020-04-07	0.0001746570	Africa
Africa|hCoV-19/Ghana/35183 S24/2020|EPI ISL 515092|A|Ghana|2020-05-24	Africa|hCoV-19/South Africa/Tygerberg 11/2020|EPI ISL 464122|B.1.8|South Africa|2020-04-07	0.0000706188	Africa
Africa|hCoV-19/Ghana/35280 S41/2020|EPI ISL 515093|A|Ghana|2020-05-24	Africa|hCoV-19/South Africa/Tygerberg 11/2020|EPI ISL 464122|B.1.8|South Africa|2020-04-07	0.0004197330	Africa
Africa|hCoV-19/Ghana/35394 S49/2020|EPI ISL 515094|B.1.1.307|Ghana|2020-05-24	Africa|hCoV-19/South Africa/Tygerberg 11/2020|EPI ISL 464122|B.1.8|South Africa|2020-04-07	0.0002099469	Africa
Africa|hCoV-19/Ghana/35466 S19/2020|EPI ISL 515095|B.1.1|Ghana|2020-05-24	Africa|hCoV-19/South Africa/Tygerberg 11/2020|EPI ISL 464122|B.1.8|South Africa|2020-04-07	0.0002424697	Africa
Africa|hCoV-19/Ghana/35563 S37/2020|EPI ISL 515096|A.11|Ghana|2020-05-24	Africa|hCoV-19/South Africa/Tygerberg 11/2020|EPI ISL 464122|B.1.8|South Africa|2020-04-07	0.0005503801	Africa
Africa|hCoV-19/Ghana/36523 S23/2020|EPI ISL 515097|A|Ghana|2020-05-27	Africa|hCoV-19/South Africa/Tygerberg 11/2020|EPI ISL 464122|B.1.8|South Africa|2020-04-07	0.0001051387	Africa
Africa|hCoV-19/Ghana/81216 S36/2020|EPI ISL 515098|A|Ghana|2020-05-20	Africa|hCoV-19/South Africa/Tygerberg 11/2020|EPI ISL 464122|B.1.8|South Africa|2020-04-07	0.0005189691	Africa
Africa|hCoV-19/Ghana/81219 S34/2020|EPI ISL 515099|B.1.1|Ghana|2020-05-20	Africa|hCoV-19/South Africa/Tygerberg 11/2020|EPI ISL 464122|B.1.8|South Africa|2020-04-07	0.0001733374	Africa
Africa|hCoV-19/Ghana/82879 S48/2020|EPI ISL 515100|B.1|Ghana|2020-05-20	Africa|hCoV-19/South Africa/Tygerberg 11/2020|EPI ISL 464122|B.1.8|South Africa|2020-04-07	0.0002769184	Africa
Africa|hCoV-19/Ghana/83637 S29/2020|EPI ISL 515101|B.1.1|Ghana|2020-05-22	Africa|hCoV-19/South Africa/Tygerberg 11/2020|EPI ISL 464122|B.1.8|South Africa|2020-04-07	0.0002072886	Africa
Africa|hCoV-19/Ghana/84049 S31/2020|EPI ISL 515102|B.1|Ghana|2020-05-25	Africa|hCoV-19/South Africa/Tygerberg 11/2020|EPI ISL 464122|B.1.8|South Africa|2020-04-07	0.0003102684	Africa
Africa|hCoV-19/Ghana/84162 S45/2020|EPI ISL 515103|A|Ghana|2020-04-25	Africa|hCoV-19/South Africa/Tygerberg 11/2020|EPI ISL 464122|B.1.8|South Africa|2020-04-07	0.0003847697	Africa
Africa|hCoV-19/Ghana/84182 S43/2020|EPI ISL 515104|B.1.1|Ghana|2020-05-25	Africa|hCoV-19/South Africa/Tygerberg 11/2020|EPI ISL 464122|B.1.8|South Africa|2020-04-07	0.0003144264	Africa
Africa|hCoV-19/Ghana/84210 S44/2020|EPI ISL 515105|A|Ghana|2020-05-24	Africa|hCoV-19/South Africa/Tygerberg 11/2020|EPI ISL 464122|B.1.8|South Africa|2020-04-07	0.0004507674	Africa
Africa|hCoV-19/Ghana/84218 S47/2020|EPI ISL 515106|A|Ghana|2020-05-25	Africa|hCoV-19/South Africa/Tygerberg 11/2020|EPI ISL 464122|B.1.8|South Africa|2020-04-07	0.0005251841	Africa
Africa|hCoV-19/Ghana/84260 S28/2020|EPI ISL 515107|A|Ghana|2020-05-25	Africa|hCoV-19/South Africa/Tygerberg 11/2020|EPI ISL 464122|B.1.8|South Africa|2020-04-07	0.0004166291	Africa
Africa|hCoV-19/Ghana/84279 S42/2020|EPI ISL 515108|B.1|Ghana|2020-05-25	Africa|hCoV-19/South Africa/Tygerberg 11/2020|EPI ISL 464122|B.1.8|South Africa|2020-04-07	0.0003115463	Africa
Africa|hCoV-19/Ghana/84301 S35/2020|EPI ISL 515109|A.11|Ghana|2020-05-24	Africa|hCoV-19/South Africa/Tygerberg 11/2020|EPI ISL 464122|B.1.8|South Africa|2020-04-07	0.0003920447	Africa
Africa|hCoV-19/Ghana/84430 S51/2020|EPI ISL 515110|B.1.1.307|Ghana|2020-05-25	Africa|hCoV-19/South Africa/Tygerberg 11/2020|EPI ISL 464122|B.1.8|South Africa|2020-04-07	0.0002077665	Africa
Africa|hCoV-19/Ghana/84438 S50/2020|EPI ISL 515111|A|Ghana|2020-05-24	Africa|hCoV-19/South Africa/Tygerberg 11/2020|EPI ISL 464122|B.1.8|South Africa|2020-04-07	0.0004150444	Africa
Africa|hCoV-19/Ghana/84484 S16/2020|EPI ISL 515112|B.1.1|Ghana|2020-05-25	Africa|hCoV-19/South Africa/Tygerberg 11/2020|EPI ISL 464122|B.1.8|South Africa|2020-04-07	0.0002800390	Africa
Africa|hCoV-19/Ghana/KATH23/2020|EPI ISL 515181|A.11|Ghana|2020-03-22	Africa|hCoV-19/South Africa/Tygerberg 11/2020|EPI ISL 464122|B.1.8|South Africa|2020-04-07	0.0003439531	Africa
Africa|hCoV-19/Ghana/TTH10/2020|EPI ISL 515182|A|Ghana|2020-03-27	Africa|hCoV-19/South Africa/Tygerberg 11/2020|EPI ISL 464122|B.1.8|South Africa|2020-04-07	0.0003439329	Africa
Africa|hCoV-19/Ghana/TTH11/2020|EPI ISL 515183|A|Ghana|2020-03-27	Africa|hCoV-19/South Africa/Tygerberg 11/2020|EPI ISL 464122|B.1.8|South Africa|2020-04-07	0.0003450956	Africa
Africa|hCoV-19/Ghana/TTH6/2020|EPI ISL 515248|A|Ghana|2020-03-27	Africa|hCoV-19/South Africa/Tygerberg 11/2020|EPI ISL 464122|B.1.8|South Africa|2020-04-07	0.0004316619	Africa
Africa|hCoV-19/Kenya/C1092/2020|EPI ISL 457849|B.1.5|Kenya|2020-04-18	Africa|hCoV-19/South Africa/Tygerberg 11/2020|EPI ISL 464122|B.1.8|South Africa|2020-04-07	0.0001065781	Africa
Africa|hCoV-19/Kenya/C1102/2020|EPI ISL 568708|B.1.5|Kenya|2020-04-19	Africa|hCoV-19/South Africa/Tygerberg 11/2020|EPI ISL 464122|B.1.8|South Africa|2020-04-07	0.0002087247	Africa
Africa|hCoV-19/Kenya/C1162/2020|EPI ISL 457850|B.1.5|Kenya|2020-04-19	Africa|hCoV-19/South Africa/Tygerberg 11/2020|EPI ISL 464122|B.1.8|South Africa|2020-04-07	0.0000702937	Africa
Africa|hCoV-19/Kenya/C1216/2020|EPI ISL 457854|B.1.5|Kenya|2020-04-19	Africa|hCoV-19/South Africa/Tygerberg 11/2020|EPI ISL 464122|B.1.8|South Africa|2020-04-07	0.0001031555	Africa
Africa|hCoV-19/Kenya/C1292/2020|EPI ISL 457856|B|Kenya|2020-04-20	Africa|hCoV-19/South Africa/Tygerberg 11/2020|EPI ISL 464122|B.1.8|South Africa|2020-04-07	0.0001043983	Africa
Africa|hCoV-19/Kenya/C1357/2020|EPI ISL 457858|B.1.5|Kenya|2020-04-20	Africa|hCoV-19/South Africa/Tygerberg 11/2020|EPI ISL 464122|B.1.8|South Africa|2020-04-07	0.0000710451	Africa
Africa|hCoV-19/Kenya/C1422/2020|EPI ISL 457861|B.1|Kenya|2020-04-20	Africa|hCoV-19/South Africa/Tygerberg 11/2020|EPI ISL 464122|B.1.8|South Africa|2020-04-07	0.0001075093	Africa
Africa|hCoV-19/Kenya/C1499/2020|EPI ISL 457863|B.1.5|Kenya|2020-04-20	Africa|hCoV-19/South Africa/Tygerberg 11/2020|EPI ISL 464122|B.1.8|South Africa|2020-04-07	0.0001043887	Africa
Africa|hCoV-19/Kenya/C1646/2020|EPI ISL 457865|B.1.5|Kenya|2020-04-21	Africa|hCoV-19/South Africa/Tygerberg 11/2020|EPI ISL 464122|B.1.8|South Africa|2020-04-07	0.0000725000	Africa
Africa|hCoV-19/Kenya/C1739/2020|EPI ISL 457866|B|Kenya|2020-04-22	Africa|hCoV-19/South Africa/Tygerberg 11/2020|EPI ISL 464122|B.1.8|South Africa|2020-04-07	0.0000711664	Africa
Africa|hCoV-19/Kenya/C1751/2020|EPI ISL 457867|B.1.5|Kenya|2020-04-22	Africa|hCoV-19/South Africa/Tygerberg 11/2020|EPI ISL 464122|B.1.8|South Africa|2020-04-07	0.0000687689	Africa
Africa|hCoV-19/Kenya/C21582/2020|EPI ISL 568872|B.1|Kenya|2020-06-22	Africa|hCoV-19/South Africa/Tygerberg 11/2020|EPI ISL 464122|B.1.8|South Africa|2020-04-07	0.0003095472	Africa
Africa|hCoV-19/Kenya/C22/2020|EPI ISL 457845|B.1.5|Kenya|2020-03-17	Africa|hCoV-19/South Africa/Tygerberg 11/2020|EPI ISL 464122|B.1.8|South Africa|2020-04-07	0.0000720353	Africa
Africa|hCoV-19/Kenya/C2439/2020|EPI ISL 457877|B.1.5|Kenya|2020-04-24	Africa|hCoV-19/South Africa/Tygerberg 11/2020|EPI ISL 464122|B.1.8|South Africa|2020-04-07	0.0001389754	Africa
Africa|hCoV-19/Kenya/C2449/2020|EPI ISL 457878|B.1.5|Kenya|2020-04-24	Africa|hCoV-19/South Africa/Tygerberg 11/2020|EPI ISL 464122|B.1.8|South Africa|2020-04-07	0.0001403172	Africa
Africa|hCoV-19/Kenya/C2469/2020|EPI ISL 457879|B.1.5|Kenya|2020-04-24	Africa|hCoV-19/South Africa/Tygerberg 11/2020|EPI ISL 464122|B.1.8|South Africa|2020-04-07	0.0000698128	Africa
Africa|hCoV-19/Kenya/C253/2020|EPI ISL 457868|B.1|Kenya|2020-04-03	Africa|hCoV-19/South Africa/Tygerberg 11/2020|EPI ISL 464122|B.1.8|South Africa|2020-04-07	0.0001031600	Africa
Africa|hCoV-19/Kenya/C256/2020|EPI ISL 568697|B.1.5|Kenya|2020-04-04	Africa|hCoV-19/South Africa/Tygerberg 11/2020|EPI ISL 464122|B.1.8|South Africa|2020-04-07	0.0001430344	Africa
Africa|hCoV-19/Kenya/C2582/2020|EPI ISL 457883|B.1.5|Kenya|2020-04-25	Africa|hCoV-19/South Africa/Tygerberg 11/2020|EPI ISL 464122|B.1.8|South Africa|2020-04-07	0.0001416887	Africa
